## Supplementary Tables for "Deciphering the genetic architecture of atrial fibrillation offers insights into disease prediction, pathophysiology and downstream sequelae" (part 22 of 45)

### Sheet: ST7 (continued)
ST7. Highly prioritized gene-tissue pairs from TWAS (S-prediXcan) of gene splicing events intarget tissues (whole blood, blood vessels, heart, and lung)
intron_17_6758224_6759662	ENSG00000132530.16	0.88525	42	2	0.305	Artery_Coronary	0.9148	Prostate	36.0581	9.94583e-16	4.45184	-0.495992	1.02577	0.363803	0.253631	2	0
intron_17_6758224_6759662	ENSG00000132530.16	0.88525	42	2	0.305	Artery_Coronary	0.9148	Prostate	36.0581	9.94583e-16	4.45184	-0.495992	1.02577	0.363803	0.253631	2	0
intron_17_6758224_6759662	ENSG00000132530.16	0.88525	42	2	0.305	Artery_Coronary	0.9148	Prostate	36.0581	9.94583e-16	4.45184	-0.495992	1.02577	0.363803	0.253631	2	0
intron_17_6758224_6759662	ENSG00000132530.16	0.88525	42	2	0.305	Artery_Coronary	0.9148	Prostate	36.0581	9.94583e-16	4.45184	-0.495992	1.02577	0.363803	0.253631	2	0
intron_17_6758224_6759662	ENSG00000132530.16	0.88525	42	2	0.305	Artery_Coronary	0.9148	Prostate	36.0581	9.94583e-16	4.45184	-0.495992	1.02577	0.363803	0.253631	2	0
intron_17_6758224_6760406	ENSG00000132530.16	0.97589	23	3	0.665371	Adipose_Visceral_Omentum	0.827	Brain_Hypothalamus	15.7945	1.62551e-18	1.8417	0.218551	0.432509	0.326814	0.0720249	3	0
intron_17_6758224_6760406	ENSG00000132530.16	0.97589	23	3	0.665371	Adipose_Visceral_Omentum	0.827	Brain_Hypothalamus	15.7945	1.62551e-18	1.8417	0.218551	0.432509	0.326814	0.0720249	3	0
intron_17_6758263_6758410	ENSG00000132530.16	0.827	5	1	0.827	Adipose_Subcutaneous	0.827	Adipose_Subcutaneous	5	4.20851e-33	5	-0.218551	-0.218551	-0.218551	0	1	0
intron_17_6758263_6758410	ENSG00000132530.16	0.827	5	1	0.827	Adipose_Subcutaneous	0.827	Adipose_Subcutaneous	5	4.20851e-33	5	-0.218551	-0.218551	-0.218551	0	1	0
intron_17_6758263_6758410	ENSG00000132530.16	0.827	5	1	0.827	Adipose_Subcutaneous	0.827	Adipose_Subcutaneous	5	4.20851e-33	5	-0.218551	-0.218551	-0.218551	0	1	0
intron_17_6758263_6758602	ENSG00000132530.16	0.827	8	1	0.827	Breast_Mammary_Tissue	0.827	Adipose_Subcutaneous	8	2.95753e-17	8	-0.218551	-0.218551	-0.218551	1.04906e-17	1	0
intron_17_6758263_6758602	ENSG00000132530.16	0.827	8	1	0.827	Breast_Mammary_Tissue	0.827	Adipose_Subcutaneous	8	2.95753e-17	8	-0.218551	-0.218551	-0.218551	1.04906e-17	1	0
intron_17_6759718_6760406	ENSG00000132530.16	0.61711	48	3	0.195	Artery_Tibial	0.976274	Cells_EBV-transformed_lymphocytes	40.6154	1.21844e-15	2.19239	-1.29593	0.470579	0.119179	0.395446	3	0
intron_17_6759718_6760406	ENSG00000132530.16	0.61711	48	3	0.195	Artery_Tibial	0.976274	Cells_EBV-transformed_lymphocytes	40.6154	1.21844e-15	2.19239	-1.29593	0.470579	0.119179	0.395446	3	0
intron_17_6759718_6760406	ENSG00000132530.16	0.61711	48	3	0.195	Artery_Tibial	0.976274	Cells_EBV-transformed_lymphocytes	40.6154	1.21844e-15	2.19239	-1.29593	0.470579	0.119179	0.395446	3	0
intron_17_6759718_6760406	ENSG00000132530.16	0.61711	48	3	0.195	Artery_Tibial	0.976274	Cells_EBV-transformed_lymphocytes	40.6154	1.21844e-15	2.19239	-1.29593	0.470579	0.119179	0.395446	3	0
intron_17_6759718_6760406	ENSG00000132530.16	0.61711	48	3	0.195	Artery_Tibial	0.976274	Cells_EBV-transformed_lymphocytes	40.6154	1.21844e-15	2.19239	-1.29593	0.470579	0.119179	0.395446	3	0
intron_17_6759718_6760406	ENSG00000132530.16	0.61711	48	3	0.195	Artery_Tibial	0.976274	Cells_EBV-transformed_lymphocytes	40.6154	1.21844e-15	2.19239	-1.29593	0.470579	0.119179	0.395446	3	0
intron_17_6759718_6760406	ENSG00000132530.16	0.61711	48	3	0.195	Artery_Tibial	0.976274	Cells_EBV-transformed_lymphocytes	40.6154	1.21844e-15	2.19239	-1.29593	0.470579	0.119179	0.395446	3	0
intron_17_6760601_6761671	ENSG00000132530.16	0.649404	5	2	0.4496	Adipose_Subcutaneous	0.5949	Cells_EBV-transformed_lymphocytes	4.00429	1.05818e-16	0.995712	-0.756082	0.531749	-0.470637	0.560899	2	0
intron_17_6760601_6761886	ENSG00000132530.16	0.369442	36	3	0.1194	Brain_Anterior_cingulate_cortex_BA24	0.5949	Kidney_Cortex	28.6101	9.64521e-16	2.12481	-1.5573	1.5573	0.810924	0.486732	3	0
intron_17_6760601_6761886	ENSG00000132530.16	0.369442	36	3	0.1194	Brain_Anterior_cingulate_cortex_BA24	0.5949	Kidney_Cortex	28.6101	9.64521e-16	2.12481	-1.5573	1.5573	0.810924	0.486732	3	0
intron_17_6760601_6761886	ENSG00000132530.16	0.369442	36	3	0.1194	Brain_Anterior_cingulate_cortex_BA24	0.5949	Kidney_Cortex	28.6101	9.64521e-16	2.12481	-1.5573	1.5573	0.810924	0.486732	3	0
intron_17_6760601_6761886	ENSG00000132530.16	0.369442	36	3	0.1194	Brain_Anterior_cingulate_cortex_BA24	0.5949	Kidney_Cortex	28.6101	9.64521e-16	2.12481	-1.5573	1.5573	0.810924	0.486732	3	0
intron_17_6760601_6761886	ENSG00000132530.16	0.369442	36	3	0.1194	Brain_Anterior_cingulate_cortex_BA24	0.5949	Kidney_Cortex	28.6101	9.64521e-16	2.12481	-1.5573	1.5573	0.810924	0.486732	3	0
intron_17_6760601_6762155	ENSG00000132530.16	0.677714	49	4	0.389685	Skin_Sun_Exposed_Lower_leg	0.905815	Spleen	29.8674	5.90911e-16	1.02857	-0.860188	0.608283	0.0146268	0.515058	4	0
intron_17_6760601_6762155	ENSG00000132530.16	0.677714	49	4	0.389685	Skin_Sun_Exposed_Lower_leg	0.905815	Spleen	29.8674	5.90911e-16	1.02857	-0.860188	0.608283	0.0146268	0.515058	4	0
intron_17_6760601_6762155	ENSG00000132530.16	0.677714	49	4	0.389685	Skin_Sun_Exposed_Lower_leg	0.905815	Spleen	29.8674	5.90911e-16	1.02857	-0.860188	0.608283	0.0146268	0.515058	4	0
intron_17_6760601_6762155	ENSG00000132530.16	0.677714	49	4	0.389685	Skin_Sun_Exposed_Lower_leg	0.905815	Spleen	29.8674	5.90911e-16	1.02857	-0.860188	0.608283	0.0146268	0.515058	4	0
intron_17_6760601_6762155	ENSG00000132530.16	0.677714	49	4	0.389685	Skin_Sun_Exposed_Lower_leg	0.905815	Spleen	29.8674	5.90911e-16	1.02857	-0.860188	0.608283	0.0146268	0.515058	4	0
intron_17_6760601_6762155	ENSG00000132530.16	0.677714	49	4	0.389685	Skin_Sun_Exposed_Lower_leg	0.905815	Spleen	29.8674	5.90911e-16	1.02857	-0.860188	0.608283	0.0146268	0.515058	4	0
intron_17_6760601_6762155	ENSG00000132530.16	0.677714	49	4	0.389685	Skin_Sun_Exposed_Lower_leg	0.905815	Spleen	29.8674	5.90911e-16	1.02857	-0.860188	0.608283	0.0146268	0.515058	4	0
intron_17_6762037_6762155	ENSG00000132530.16	0.716105	23	2	0.4496	Artery_Tibial	0.854752	Prostate	20.0418	1.4348e-17	2.95818	-0.756082	0.756082	0.227228	0.687801	2	0
intron_17_6762037_6762155	ENSG00000132530.16	0.716105	23	2	0.4496	Artery_Tibial	0.854752	Prostate	20.0418	1.4348e-17	2.95818	-0.756082	0.756082	0.227228	0.687801	2	0
intron_17_6762037_6762155	ENSG00000132530.16	0.716105	23	2	0.4496	Artery_Tibial	0.854752	Prostate	20.0418	1.4348e-17	2.95818	-0.756082	0.756082	0.227228	0.687801	2	0
intron_17_6762037_6762155	ENSG00000132530.16	0.716105	23	2	0.4496	Artery_Tibial	0.854752	Prostate	20.0418	1.4348e-17	2.95818	-0.756082	0.756082	0.227228	0.687801	2	0
intron_17_6762041_6762155	ENSG00000132530.16	0.4496	20	1	0.4496	Minor_Salivary_Gland	0.4496	Brain_Frontal_Cortex_BA9	20	1.02125e-17	20	0.756082	0.756082	0.756082	1.05017e-16	1	0
intron_17_6762240_6767352	ENSG00000132530.16	0.859233	6	2	0.637941	Adipose_Subcutaneous	0.9148	Adipose_Visceral_Omentum	5.3963	6.00741e-32	0.46181	-0.470579	0.106986	-0.192978	0.182847	2	0
intron_17_6762240_6767352	ENSG00000132530.16	0.859233	6	2	0.637941	Adipose_Subcutaneous	0.9148	Adipose_Visceral_Omentum	5.3963	6.00741e-32	0.46181	-0.470579	0.106986	-0.192978	0.182847	2	0
intron_17_6762240_6770643	ENSG00000132530.16	0.231427	24	2	0.0891637	Adipose_Subcutaneous	0.547804	Pituitary	22.915	6.56245e-17	0.934072	-1.69983	-0.601054	-0.788945	0.196576	2	0
intron_17_6762240_6770643	ENSG00000132530.16	0.231427	24	2	0.0891637	Adipose_Subcutaneous	0.547804	Pituitary	22.915	6.56245e-17	0.934072	-1.69983	-0.601054	-0.788945	0.196576	2	0
intron_17_6762240_6770643	ENSG00000132530.16	0.231427	24	2	0.0891637	Adipose_Subcutaneous	0.547804	Pituitary	22.915	6.56245e-17	0.934072	-1.69983	-0.601054	-0.788945	0.196576	2	0
intron_17_6762240_6770643	ENSG00000132530.16	0.231427	24	2	0.0891637	Adipose_Subcutaneous	0.547804	Pituitary	22.915	6.56245e-17	0.934072	-1.69983	-0.601054	-0.788945	0.196576	2	0
intron_17_6762240_6770643	ENSG00000132530.16	0.231427	24	2	0.0891637	Adipose_Subcutaneous	0.547804	Pituitary	22.915	6.56245e-17	0.934072	-1.69983	-0.601054	-0.788945	0.196576	2	0
intron_17_67643792_67669508	ENSG00000154217.14	0.5678	3	1	0.5678	Adipose_Subcutaneous	0.5678	Breast_Mammary_Tissue	3	6.08744e-17	3	-0.571295	-0.571295	-0.571295	7.85046e-17	1	0
intron_17_67643792_67669508	ENSG00000154217.14	0.5678	3	1	0.5678	Adipose_Subcutaneous	0.5678	Breast_Mammary_Tissue	3	6.08744e-17	3	-0.571295	-0.571295	-0.571295	7.85046e-17	1	0
intron_17_6767453_6770643	ENSG00000132530.16	0.9148	7	1	0.9148	Adipose_Visceral_Omentum	0.9148	Nerve_Tibial	7	3.30918e-17	7	0.106986	0.106986	0.106986	1.79161e-17	1	0
intron_17_6767453_6770643	ENSG00000132530.16	0.9148	7	1	0.9148	Adipose_Visceral_Omentum	0.9148	Nerve_Tibial	7	3.30918e-17	7	0.106986	0.106986	0.106986	1.79161e-17	1	0
intron_17_67719962_67721378	ENSG00000130935.9	0.0168235	20	3	0.002551	Esophagus_Muscularis	0.5703	Brain_Cerebellar_Hemisphere	12.6561	3.36337e-18	1.33449	-0.56761	3.01722	1.08781	1.47978	3	0
intron_17_67719962_67721378	ENSG00000130935.9	0.0168235	20	3	0.002551	Esophagus_Muscularis	0.5703	Brain_Cerebellar_Hemisphere	12.6561	3.36337e-18	1.33449	-0.56761	3.01722	1.08781	1.47978	3	0
intron_17_67719962_67721378	ENSG00000130935.9	0.0168235	20	3	0.002551	Esophagus_Muscularis	0.5703	Brain_Cerebellar_Hemisphere	12.6561	3.36337e-18	1.33449	-0.56761	3.01722	1.08781	1.47978	3	0
intron_17_67736023_67736666	ENSG00000130935.9	0.09974	8	1	0.09974	Skin_Sun_Exposed_Lower_leg	0.09974	Artery_Aorta	8	1.16662e-32	8	1.64612	1.64612	1.64612	2.22045e-16	1	0
intron_17_67736023_67736666	ENSG00000130935.9	0.09974	8	1	0.09974	Skin_Sun_Exposed_Lower_leg	0.09974	Artery_Aorta	8	1.16662e-32	8	1.64612	1.64612	1.64612	2.22045e-16	1	0
intron_17_67736754_67737508	ENSG00000130935.9	0.004047	13	1	0.004047	Brain_Amygdala	0.004047	Brain_Frontal_Cortex_BA9	13	2.78714e-17	13	2.87447	2.87447	2.87447	5.1279e-16	1	0
intron_17_67736754_67737508	ENSG00000130935.9	0.004047	13	1	0.004047	Brain_Amygdala	0.004047	Brain_Frontal_Cortex_BA9	13	2.78714e-17	13	2.87447	2.87447	2.87447	5.1279e-16	1	0
intron_17_67875020_67886128	ENSG00000171634.16	0.540652	9	1	0.4499	Skin_Sun_Exposed_Lower_leg	0.6197	Prostate	8.99061	5.16123e-18	8.99061	0.496276	0.755582	0.611523	0.136666	1	0
intron_17_67875744_67886128	ENSG00000171634.16	0.4499	18	1	0.4499	Adrenal_Gland	0.4499	Artery_Coronary	18	4.83972e-18	18	-0.755582	0.755582	0.671628	0.356185	1	0
intron_17_67875744_67886128	ENSG00000171634.16	0.4499	18	1	0.4499	Adrenal_Gland	0.4499	Artery_Coronary	18	4.83972e-18	18	-0.755582	0.755582	0.671628	0.356185	1	0
intron_17_67875744_67891844	ENSG00000171634.16	0.6197	20	1	0.6197	Brain_Frontal_Cortex_BA9	0.6197	Adipose_Visceral_Omentum	20	1.26257e-17	20	-0.496276	-0.496276	-0.496276	5.69532e-17	1	0
intron_17_67875744_67891844	ENSG00000171634.16	0.6197	20	1	0.6197	Brain_Frontal_Cortex_BA9	0.6197	Adipose_Visceral_Omentum	20	1.26257e-17	20	-0.496276	-0.496276	-0.496276	5.69532e-17	1	0
intron_17_67886316_67891844	ENSG00000171634.16	0.5738	35	1	0.4888	Brain_Frontal_Cortex_BA9	0.6274	Adrenal_Gland	34.9655	7.69347e-16	34.9655	0.48539	0.692219	0.562212	0.101396	1	0
intron_17_67886316_67891844	ENSG00000171634.16	0.5738	35	1	0.4888	Brain_Frontal_Cortex_BA9	0.6274	Adrenal_Gland	34.9655	7.69347e-16	34.9655	0.48539	0.692219	0.562212	0.101396	1	0
intron_17_67886316_67891844	ENSG00000171634.16	0.5738	35	1	0.4888	Brain_Frontal_Cortex_BA9	0.6274	Adrenal_Gland	34.9655	7.69347e-16	34.9655	0.48539	0.692219	0.562212	0.101396	1	0
intron_17_67886316_67891844	ENSG00000171634.16	0.5738	35	1	0.4888	Brain_Frontal_Cortex_BA9	0.6274	Adrenal_Gland	34.9655	7.69347e-16	34.9655	0.48539	0.692219	0.562212	0.101396	1	0
intron_17_67886316_67891844	ENSG00000171634.16	0.5738	35	1	0.4888	Brain_Frontal_Cortex_BA9	0.6274	Adrenal_Gland	34.9655	7.69347e-16	34.9655	0.48539	0.692219	0.562212	0.101396	1	0
intron_17_67913187_67918714	ENSG00000171634.16	0.6703	1	1	0.6703	Kidney_Cortex	0.6703	Kidney_Cortex	1	1	1	-0.425736	-0.425736	-0.425736	NA	1	0
intron_17_67922990_67928355	ENSG00000171634.16	0.5218	23	1	0.5218	Artery_Aorta	0.5218	Artery_Coronary	23	8.47877e-18	23	0.640573	0.640573	0.640573	7.10101e-17	1	0
intron_17_67922990_67928355	ENSG00000171634.16	0.5218	23	1	0.5218	Artery_Aorta	0.5218	Artery_Coronary	23	8.47877e-18	23	0.640573	0.640573	0.640573	7.10101e-17	1	0
intron_17_67944372_67945409	ENSG00000171634.16	0.306	38	1	0.306	Brain_Cortex	0.306	Adipose_Subcutaneous	38	6.11503e-16	38	-1.02365	1.02365	0.969775	0.332116	1	0
intron_17_67944372_67945409	ENSG00000171634.16	0.306	38	1	0.306	Brain_Cortex	0.306	Adipose_Subcutaneous	38	6.11503e-16	38	-1.02365	1.02365	0.969775	0.332116	1	0
intron_17_67944372_67945409	ENSG00000171634.16	0.306	38	1	0.306	Brain_Cortex	0.306	Adipose_Subcutaneous	38	6.11503e-16	38	-1.02365	1.02365	0.969775	0.332116	1	0
intron_17_67944372_67945409	ENSG00000171634.16	0.306	38	1	0.306	Brain_Cortex	0.306	Adipose_Subcutaneous	38	6.11503e-16	38	-1.02365	1.02365	0.969775	0.332116	1	0
intron_17_67944372_67945409	ENSG00000171634.16	0.306	38	1	0.306	Brain_Cortex	0.306	Adipose_Subcutaneous	38	6.11503e-16	38	-1.02365	1.02365	0.969775	0.332116	1	0
intron_17_67944372_67945409	ENSG00000171634.16	0.306	38	1	0.306	Brain_Cortex	0.306	Adipose_Subcutaneous	38	6.11503e-16	38	-1.02365	1.02365	0.969775	0.332116	1	0
intron_17_67963506_67964212	ENSG00000171634.16	0.755603	3	1	0.755603	Artery_Coronary	0.755603	Artery_Coronary	3	2.11126e-48	3	0.311259	0.311259	0.311259	0	1	0
intron_17_67992103_67992901	ENSG00000186665.9	0.2901	36	1	0.2901	Adipose_Subcutaneous	0.2901	Artery_Coronary	36	1.20424e-15	36	1.0579	1.0579	1.0579	8.3925e-17	1	0
intron_17_67992103_67992901	ENSG00000186665.9	0.2901	36	1	0.2901	Adipose_Subcutaneous	0.2901	Artery_Coronary	36	1.20424e-15	36	1.0579	1.0579	1.0579	8.3925e-17	1	0
intron_17_67992103_67992901	ENSG00000186665.9	0.2901	36	1	0.2901	Adipose_Subcutaneous	0.2901	Artery_Coronary	36	1.20424e-15	36	1.0579	1.0579	1.0579	8.3925e-17	1	0
intron_17_67992103_67992901	ENSG00000186665.9	0.2901	36	1	0.2901	Adipose_Subcutaneous	0.2901	Artery_Coronary	36	1.20424e-15	36	1.0579	1.0579	1.0579	8.3925e-17	1	0
intron_17_67992103_67992901	ENSG00000186665.9	0.2901	36	1	0.2901	Adipose_Subcutaneous	0.2901	Artery_Coronary	36	1.20424e-15	36	1.0579	1.0579	1.0579	8.3925e-17	1	0
intron_17_67992103_67992901	ENSG00000186665.9	0.2901	36	1	0.2901	Adipose_Subcutaneous	0.2901	Artery_Coronary	36	1.20424e-15	36	1.0579	1.0579	1.0579	8.3925e-17	1	0
intron_17_67992103_67993044	ENSG00000186665.9	0.150197	41	2	0.1097	Brain_Hypothalamus	0.315063	Muscle_Skeletal	37.0019	8.11313e-16	3.99809	-1.59954	1.59954	-1.03393	0.445119	2	0
intron_17_67992103_67993044	ENSG00000186665.9	0.150197	41	2	0.1097	Brain_Hypothalamus	0.315063	Muscle_Skeletal	37.0019	8.11313e-16	3.99809	-1.59954	1.59954	-1.03393	0.445119	2	0
intron_17_67992103_67993044	ENSG00000186665.9	0.150197	41	2	0.1097	Brain_Hypothalamus	0.315063	Muscle_Skeletal	37.0019	8.11313e-16	3.99809	-1.59954	1.59954	-1.03393	0.445119	2	0
intron_17_67992103_67993044	ENSG00000186665.9	0.150197	41	2	0.1097	Brain_Hypothalamus	0.315063	Muscle_Skeletal	37.0019	8.11313e-16	3.99809	-1.59954	1.59954	-1.03393	0.445119	2	0
intron_17_67992103_67993044	ENSG00000186665.9	0.150197	41	2	0.1097	Brain_Hypothalamus	0.315063	Muscle_Skeletal	37.0019	8.11313e-16	3.99809	-1.59954	1.59954	-1.03393	0.445119	2	0
intron_17_67992103_67993044	ENSG00000186665.9	0.150197	41	2	0.1097	Brain_Hypothalamus	0.315063	Muscle_Skeletal	37.0019	8.11313e-16	3.99809	-1.59954	1.59954	-1.03393	0.445119	2	0
intron_17_67993235_67993424	ENSG00000186665.9	0.2901	7	1	0.2901	Adipose_Subcutaneous	0.2901	Adipose_Subcutaneous	7	5.33603e-34	7	-1.0579	1.0579	-0.755644	0.799699	1	0
intron_17_67993235_67993424	ENSG00000186665.9	0.2901	7	1	0.2901	Adipose_Subcutaneous	0.2901	Adipose_Subcutaneous	7	5.33603e-34	7	-1.0579	1.0579	-0.755644	0.799699	1	0
intron_17_68101959_68102943	ENSG00000237854.3	0.823341	26	2	0.6266	Nerve_Tibial	0.6678	Adrenal_Gland	24.0152	4.65581e-16	1.98484	-0.486518	0.486518	-0.396156	0.180381	2	0
intron_17_68101959_68102943	ENSG00000237854.3	0.823341	26	2	0.6266	Nerve_Tibial	0.6678	Adrenal_Gland	24.0152	4.65581e-16	1.98484	-0.486518	0.486518	-0.396156	0.180381	2	0
intron_17_68101959_68102943	ENSG00000237854.3	0.823341	26	2	0.6266	Nerve_Tibial	0.6678	Adrenal_Gland	24.0152	4.65581e-16	1.98484	-0.486518	0.486518	-0.396156	0.180381	2	0
intron_17_68101959_68114422	ENSG00000237854.3	0.553401	28	3	0.207072	Skin_Not_Sun_Exposed_Suprapubic	0.8521	Skin_Sun_Exposed_Lower_leg	24.9922	2.44058e-15	1.03922	-1.26166	-0.18644	-0.491605	0.293051	3	0
intron_17_68101959_68114422	ENSG00000237854.3	0.553401	28	3	0.207072	Skin_Not_Sun_Exposed_Suprapubic	0.8521	Skin_Sun_Exposed_Lower_leg	24.9922	2.44058e-15	1.03922	-1.26166	-0.18644	-0.491605	0.293051	3	0
intron_17_68101959_68114422	ENSG00000237854.3	0.553401	28	3	0.207072	Skin_Not_Sun_Exposed_Suprapubic	0.8521	Skin_Sun_Exposed_Lower_leg	24.9922	2.44058e-15	1.03922	-1.26166	-0.18644	-0.491605	0.293051	3	0
intron_17_68102056_68102943	ENSG00000237854.3	0.866609	7	2	0.623905	Cells_Cultured_fibroblasts	0.8239	Brain_Hippocampus	6.69503	8.38509e-17	0.303654	0.222532	0.490323	0.385311	0.0992174	2	0
intron_17_68102056_68102943	ENSG00000237854.3	0.866609	7	2	0.623905	Cells_Cultured_fibroblasts	0.8239	Brain_Hippocampus	6.69503	8.38509e-17	0.303654	0.222532	0.490323	0.385311	0.0992174	2	0
intron_17_68102056_68102943	ENSG00000237854.3	0.866609	7	2	0.623905	Cells_Cultured_fibroblasts	0.8239	Brain_Hippocampus	6.69503	8.38509e-17	0.303654	0.222532	0.490323	0.385311	0.0992174	2	0
intron_17_68103058_68106422	ENSG00000237854.3	0.207072	14	1	0.207072	Brain_Caudate_basal_ganglia	0.207072	Adipose_Subcutaneous	14	1.61553e-17	14	1.26166	1.26166	1.26166	1.5085e-16	1	0
intron_17_68103058_68106422	ENSG00000237854.3	0.207072	14	1	0.207072	Brain_Caudate_basal_ganglia	0.207072	Adipose_Subcutaneous	14	1.61553e-17	14	1.26166	1.26166	1.26166	1.5085e-16	1	0
intron_17_68103058_68106422	ENSG00000237854.3	0.207072	14	1	0.207072	Brain_Caudate_basal_ganglia	0.207072	Adipose_Subcutaneous	14	1.61553e-17	14	1.26166	1.26166	1.26166	1.5085e-16	1	0
intron_17_68103058_68114422	ENSG00000237854.3	0.0690355	45	2	0.04158	Brain_Frontal_Cortex_BA9	0.208866	Heart_Left_Ventricle	42.0247	7.47144e-16	2.97529	-2.0377	2.0377	-0.899519	1.80148	2	0
intron_17_68103058_68114422	ENSG00000237854.3	0.0690355	45	2	0.04158	Brain_Frontal_Cortex_BA9	0.208866	Heart_Left_Ventricle	42.0247	7.47144e-16	2.97529	-2.0377	2.0377	-0.899519	1.80148	2	0
intron_17_68103058_68114422	ENSG00000237854.3	0.0690355	45	2	0.04158	Brain_Frontal_Cortex_BA9	0.208866	Heart_Left_Ventricle	42.0247	7.47144e-16	2.97529	-2.0377	2.0377	-0.899519	1.80148	2	0
intron_17_68103058_68114422	ENSG00000237854.3	0.0690355	45	2	0.04158	Brain_Frontal_Cortex_BA9	0.208866	Heart_Left_Ventricle	42.0247	7.47144e-16	2.97529	-2.0377	2.0377	-0.899519	1.80148	2	0
intron_17_68103058_68114422	ENSG00000237854.3	0.0690355	45	2	0.04158	Brain_Frontal_Cortex_BA9	0.208866	Heart_Left_Ventricle	42.0247	7.47144e-16	2.97529	-2.0377	2.0377	-0.899519	1.80148	2	0
intron_17_68103058_68114422	ENSG00000237854.3	0.0690355	45	2	0.04158	Brain_Frontal_Cortex_BA9	0.208866	Heart_Left_Ventricle	42.0247	7.47144e-16	2.97529	-2.0377	2.0377	-0.899519	1.80148	2	0
intron_17_68103058_68114422	ENSG00000237854.3	0.0690355	45	2	0.04158	Brain_Frontal_Cortex_BA9	0.208866	Heart_Left_Ventricle	42.0247	7.47144e-16	2.97529	-2.0377	2.0377	-0.899519	1.80148	2	0
intron_17_68106553_68114422	ENSG00000237854.3	0.1125	35	1	0.1125	Adipose_Visceral_Omentum	0.1125	Brain_Cerebellar_Hemisphere	35	5.10113e-16	35	1.58706	1.58706	1.58706	2.34743e-16	1	0
intron_17_68106553_68114422	ENSG00000237854.3	0.1125	35	1	0.1125	Adipose_Visceral_Omentum	0.1125	Brain_Cerebellar_Hemisphere	35	5.10113e-16	35	1.58706	1.58706	1.58706	2.34743e-16	1	0
intron_17_68106553_68114422	ENSG00000237854.3	0.1125	35	1	0.1125	Adipose_Visceral_Omentum	0.1125	Brain_Cerebellar_Hemisphere	35	5.10113e-16	35	1.58706	1.58706	1.58706	2.34743e-16	1	0
intron_17_68106553_68114422	ENSG00000237854.3	0.1125	35	1	0.1125	Adipose_Visceral_Omentum	0.1125	Brain_Cerebellar_Hemisphere	35	5.10113e-16	35	1.58706	1.58706	1.58706	2.34743e-16	1	0
intron_17_68114525_68115061	ENSG00000237854.3	0.144109	44	2	0.04597	Adipose_Subcutaneous	0.7036	Adipose_Visceral_Omentum	37.7147	3.60791e-16	5.10407	-0.380465	1.99567	0.665489	0.578078	2	0
intron_17_68114525_68115061	ENSG00000237854.3	0.144109	44	2	0.04597	Adipose_Subcutaneous	0.7036	Adipose_Visceral_Omentum	37.7147	3.60791e-16	5.10407	-0.380465	1.99567	0.665489	0.578078	2	0
intron_17_68114525_68115061	ENSG00000237854.3	0.144109	44	2	0.04597	Adipose_Subcutaneous	0.7036	Adipose_Visceral_Omentum	37.7147	3.60791e-16	5.10407	-0.380465	1.99567	0.665489	0.578078	2	0
intron_17_68114525_68115061	ENSG00000237854.3	0.144109	44	2	0.04597	Adipose_Subcutaneous	0.7036	Adipose_Visceral_Omentum	37.7147	3.60791e-16	5.10407	-0.380465	1.99567	0.665489	0.578078	2	0
intron_17_68114525_68115061	ENSG00000237854.3	0.144109	44	2	0.04597	Adipose_Subcutaneous	0.7036	Adipose_Visceral_Omentum	37.7147	3.60791e-16	5.10407	-0.380465	1.99567	0.665489	0.578078	2	0
intron_17_68114525_68125390	ENSG00000237854.3	0.145559	45	2	0.0463813	Artery_Tibial	0.7036	Brain_Caudate_basal_ganglia	41.5968	5.21944e-16	2.80131	-1.99191	0.380465	-0.363956	0.534479	2	0
intron_17_68114525_68125390	ENSG00000237854.3	0.145559	45	2	0.0463813	Artery_Tibial	0.7036	Brain_Caudate_basal_ganglia	41.5968	5.21944e-16	2.80131	-1.99191	0.380465	-0.363956	0.534479	2	0
intron_17_68114525_68125390	ENSG00000237854.3	0.145559	45	2	0.0463813	Artery_Tibial	0.7036	Brain_Caudate_basal_ganglia	41.5968	5.21944e-16	2.80131	-1.99191	0.380465	-0.363956	0.534479	2	0
intron_17_68114525_68125390	ENSG00000237854.3	0.145559	45	2	0.0463813	Artery_Tibial	0.7036	Brain_Caudate_basal_ganglia	41.5968	5.21944e-16	2.80131	-1.99191	0.380465	-0.363956	0.534479	2	0
intron_17_68114525_68125390	ENSG00000237854.3	0.145559	45	2	0.0463813	Artery_Tibial	0.7036	Brain_Caudate_basal_ganglia	41.5968	5.21944e-16	2.80131	-1.99191	0.380465	-0.363956	0.534479	2	0
intron_17_68114525_68160990	ENSG00000237854.3	0.166559	8	2	0.05158	Adipose_Visceral_Omentum	0.356398	Brain_Anterior_cingulate_cortex_BA24	6.28685	6.3193e-17	1.69348	0.92225	1.94662	1.40736	0.42029	2	0
intron_17_68114525_68160990	ENSG00000237854.3	0.166559	8	2	0.05158	Adipose_Visceral_Omentum	0.356398	Brain_Anterior_cingulate_cortex_BA24	6.28685	6.3193e-17	1.69348	0.92225	1.94662	1.40736	0.42029	2	0
intron_17_68125480_68125585	ENSG00000237854.3	0.111122	27	2	0.02853	Nerve_Tibial	0.0597487	Adrenal_Gland	26.02	1.25773e-15	0.956887	-2.18992	-1.88264	-2.03164	0.107661	2	0
intron_17_68125480_68125585	ENSG00000237854.3	0.111122	27	2	0.02853	Nerve_Tibial	0.0597487	Adrenal_Gland	26.02	1.25773e-15	0.956887	-2.18992	-1.88264	-2.03164	0.107661	2	0
intron_17_68125480_68125585	ENSG00000237854.3	0.111122	27	2	0.02853	Nerve_Tibial	0.0597487	Adrenal_Gland	26.02	1.25773e-15	0.956887	-2.18992	-1.88264	-2.03164	0.107661	2	0
intron_17_68125480_68125585	ENSG00000237854.3	0.111122	27	2	0.02853	Nerve_Tibial	0.0597487	Adrenal_Gland	26.02	1.25773e-15	0.956887	-2.18992	-1.88264	-2.03164	0.107661	2	0
intron_17_68125480_68125585	ENSG00000237854.3	0.111122	27	2	0.02853	Nerve_Tibial	0.0597487	Adrenal_Gland	26.02	1.25773e-15	0.956887	-2.18992	-1.88264	-2.03164	0.107661	2	0
intron_17_68125480_68160990	ENSG00000237854.3	0.0362695	9	1	0.02853	Adipose_Subcutaneous	0.0536803	Brain_Substantia_nigra	8.8704	4.89721e-18	8.8704	1.92941	2.18992	2.07868	0.110564	1	0
intron_17_68206238_68250188	ENSG00000196704.11	0.37414	28	4	0.0457	Small_Intestine_Terminal_Ileum	0.942	Brain_Anterior_cingulate_cortex_BA24	16.6608	4.71448e-16	1.29776	-1.99815	0.275151	-1.19562	0.925354	4	0
intron_17_68206238_68250188	ENSG00000196704.11	0.37414	28	4	0.0457	Small_Intestine_Terminal_Ileum	0.942	Brain_Anterior_cingulate_cortex_BA24	16.6608	4.71448e-16	1.29776	-1.99815	0.275151	-1.19562	0.925354	4	0
intron_17_68206238_68250188	ENSG00000196704.11	0.37414	28	4	0.0457	Small_Intestine_Terminal_Ileum	0.942	Brain_Anterior_cingulate_cortex_BA24	16.6608	4.71448e-16	1.29776	-1.99815	0.275151	-1.19562	0.925354	4	0
intron_17_68206238_68250188	ENSG00000196704.11	0.37414	28	4	0.0457	Small_Intestine_Terminal_Ileum	0.942	Brain_Anterior_cingulate_cortex_BA24	16.6608	4.71448e-16	1.29776	-1.99815	0.275151	-1.19562	0.925354	4	0
intron_17_68206238_68250188	ENSG00000196704.11	0.37414	28	4	0.0457	Small_Intestine_Terminal_Ileum	0.942	Brain_Anterior_cingulate_cortex_BA24	16.6608	4.71448e-16	1.29776	-1.99815	0.275151	-1.19562	0.925354	4	0
intron_17_68248705_68250188	ENSG00000196704.11	0.229767	13	3	0.0782367	Heart_Atrial_Appendage	0.1739	Heart_Left_Ventricle	11.0451	3.92096e-17	0.586798	1.35978	1.76101	1.6614	0.141797	3	0
intron_17_68248705_68250188	ENSG00000196704.11	0.229767	13	3	0.0782367	Heart_Atrial_Appendage	0.1739	Heart_Left_Ventricle	11.0451	3.92096e-17	0.586798	1.35978	1.76101	1.6614	0.141797	3	0
intron_17_68248705_68250188	ENSG00000196704.11	0.229767	13	3	0.0782367	Heart_Atrial_Appendage	0.1739	Heart_Left_Ventricle	11.0451	3.92096e-17	0.586798	1.35978	1.76101	1.6614	0.141797	3	0
intron_17_68248705_68250188	ENSG00000196704.11	0.229767	13	3	0.0782367	Heart_Atrial_Appendage	0.1739	Heart_Left_Ventricle	11.0451	3.92096e-17	0.586798	1.35978	1.76101	1.6614	0.141797	3	0
intron_17_68248705_68250188	ENSG00000196704.11	0.229767	13	3	0.0782367	Heart_Atrial_Appendage	0.1739	Heart_Left_Ventricle	11.0451	3.92096e-17	0.586798	1.35978	1.76101	1.6614	0.141797	3	0
intron_17_68249096_68250188	ENSG00000196704.11	0.302764	4	2	0.1552	Adipose_Subcutaneous	0.6626	Breast_Mammary_Tissue	3.48859	6.40415e-48	0.511406	-1.4214	-0.436326	-1.17513	0.492538	2	0
intron_17_68250470_68250794	ENSG00000196704.11	0.09454	18	1	0.09454	Liver	0.09454	Artery_Tibial	18	5.3385e-18	18	-1.67192	1.67192	0.185769	1.70974	1	0
intron_17_68250967_68251050	ENSG00000196704.11	0.381	2	1	0.381	Breast_Mammary_Tissue	0.381	Kidney_Cortex	2	3.3547e-17	2	-0.876055	-0.876055	-0.876055	1.11022e-16	1	0
intron_17_68259426_68306943	ENSG00000141337.12	0.1702	6	1	0.1702	Artery_Coronary	0.1702	Artery_Coronary	6	2.28713e-33	6	-1.37156	-1.37156	-1.37156	0	1	0
intron_17_68395193_68396495	ENSG00000141337.12	0.2732	1	1	0.2732	Whole_Blood	0.2732	Whole_Blood	1	1	1	-1.09572	-1.09572	-1.09572	NA	1	0
intron_17_68395193_68401360	ENSG00000141337.12	0.0557998	32	3	0.00956859	Thyroid	0.9717	Spleen	26.7847	1.37662e-15	1.93632	-1.11209	2.59104	1.8452	0.869894	3	0
intron_17_68395193_68401360	ENSG00000141337.12	0.0557998	32	3	0.00956859	Thyroid	0.9717	Spleen	26.7847	1.37662e-15	1.93632	-1.11209	2.59104	1.8452	0.869894	3	0
intron_17_68420506_68428637	ENSG00000267009.6	0.1873	1	1	0.1873	Whole_Blood	0.1873	Whole_Blood	1	1	1	1.31861	1.31861	1.31861	NA	1	0
intron_17_68427768_68428637	ENSG00000267009.6	0.1068	7	1	0.1068	Brain_Cerebellum	0.1068	Pituitary	7	1.01286e-17	7	-1.61274	-1.61274	-1.61274	2.39836e-16	1	0
intron_17_68433575_68434420	ENSG00000070540.12	0.187605	43	2	0.0679	Uterus	0.9465	Adrenal_Gland	32.6079	6.66743e-16	10.3921	-1.82567	1.82567	0.43379	1.54449	2	0
intron_17_68433575_68434420	ENSG00000070540.12	0.187605	43	2	0.0679	Uterus	0.9465	Adrenal_Gland	32.6079	6.66743e-16	10.3921	-1.82567	1.82567	0.43379	1.54449	2	0
intron_17_68433575_68434420	ENSG00000070540.12	0.187605	43	2	0.0679	Uterus	0.9465	Adrenal_Gland	32.6079	6.66743e-16	10.3921	-1.82567	1.82567	0.43379	1.54449	2	0
intron_17_68433575_68434420	ENSG00000070540.12	0.187605	43	2	0.0679	Uterus	0.9465	Adrenal_Gland	32.6079	6.66743e-16	10.3921	-1.82567	1.82567	0.43379	1.54449	2	0
intron_17_68433575_68434420	ENSG00000070540.12	0.187605	43	2	0.0679	Uterus	0.9465	Adrenal_Gland	32.6079	6.66743e-16	10.3921	-1.82567	1.82567	0.43379	1.54449	2	0
intron_17_68433575_68434420	ENSG00000070540.12	0.187605	43	2	0.0679	Uterus	0.9465	Adrenal_Gland	32.6079	6.66743e-16	10.3921	-1.82567	1.82567	0.43379	1.54449	2	0
intron_17_68433575_68434556	ENSG00000070540.12	0.978574	18	2	0.8355	Brain_Cerebellar_Hemisphere	0.9465	Artery_Coronary	12.7119	2.64124e-18	5.28806	-0.0671026	0.207653	0.099041	0.0895043	2	0
intron_17_68433575_68435620	ENSG00000070540.12	0.358242	25	3	0.140391	Skin_Sun_Exposed_Lower_leg	0.888016	Lung	15.6342	2.45432e-17	3.92671	-1.18504	1.47434	0.420587	0.712659	3	0
intron_17_68433575_68435620	ENSG00000070540.12	0.358242	25	3	0.140391	Skin_Sun_Exposed_Lower_leg	0.888016	Lung	15.6342	2.45432e-17	3.92671	-1.18504	1.47434	0.420587	0.712659	3	0
intron_17_68433575_68435620	ENSG00000070540.12	0.358242	25	3	0.140391	Skin_Sun_Exposed_Lower_leg	0.888016	Lung	15.6342	2.45432e-17	3.92671	-1.18504	1.47434	0.420587	0.712659	3	0
intron_17_68433575_68435620	ENSG00000070540.12	0.358242	25	3	0.140391	Skin_Sun_Exposed_Lower_leg	0.888016	Lung	15.6342	2.45432e-17	3.92671	-1.18504	1.47434	0.420587	0.712659	3	0
intron_17_68444589_68450728	ENSG00000070540.12	0.181518	12	2	0.05441	Esophagus_Gastroesophageal_Junction	0.8108	Brain_Cerebellum	10.7406	1.14047e-17	0.939533	0.239394	1.92356	0.427075	0.493329	2	0
intron_17_68444589_68450728	ENSG00000070540.12	0.181518	12	2	0.05441	Esophagus_Gastroesophageal_Junction	0.8108	Brain_Cerebellum	10.7406	1.14047e-17	0.939533	0.239394	1.92356	0.427075	0.493329	2	0
intron_17_68444589_68450728	ENSG00000070540.12	0.181518	12	2	0.05441	Esophagus_Gastroesophageal_Junction	0.8108	Brain_Cerebellum	10.7406	1.14047e-17	0.939533	0.239394	1.92356	0.427075	0.493329	2	0
intron_17_68444589_68450728	ENSG00000070540.12	0.181518	12	2	0.05441	Esophagus_Gastroesophageal_Junction	0.8108	Brain_Cerebellum	10.7406	1.14047e-17	0.939533	0.239394	1.92356	0.427075	0.493329	2	0
intron_17_68448482_68450728	ENSG00000070540.12	0.6843	1	1	0.6843	Whole_Blood	0.6843	Whole_Blood	1	1	1	-0.406602	-0.406602	-0.406602	NA	1	0
intron_17_68450897_68452910	ENSG00000070540.12	0.307546	48	3	0.04628	Adipose_Visceral_Omentum	0.960278	Brain_Cerebellar_Hemisphere	33.982	1.13282e-15	5.46144	-0.148629	1.99283	0.846633	0.673255	3	0
intron_17_68450897_68452910	ENSG00000070540.12	0.307546	48	3	0.04628	Adipose_Visceral_Omentum	0.960278	Brain_Cerebellar_Hemisphere	33.982	1.13282e-15	5.46144	-0.148629	1.99283	0.846633	0.673255	3	0
intron_17_68450897_68452910	ENSG00000070540.12	0.307546	48	3	0.04628	Adipose_Visceral_Omentum	0.960278	Brain_Cerebellar_Hemisphere	33.982	1.13282e-15	5.46144	-0.148629	1.99283	0.846633	0.673255	3	0
intron_17_68450897_68452910	ENSG00000070540.12	0.307546	48	3	0.04628	Adipose_Visceral_Omentum	0.960278	Brain_Cerebellar_Hemisphere	33.982	1.13282e-15	5.46144	-0.148629	1.99283	0.846633	0.673255	3	0
intron_17_68450897_68452910	ENSG00000070540.12	0.307546	48	3	0.04628	Adipose_Visceral_Omentum	0.960278	Brain_Cerebellar_Hemisphere	33.982	1.13282e-15	5.46144	-0.148629	1.99283	0.846633	0.673255	3	0
intron_17_68450897_68452910	ENSG00000070540.12	0.307546	48	3	0.04628	Adipose_Visceral_Omentum	0.960278	Brain_Cerebellar_Hemisphere	33.982	1.13282e-15	5.46144	-0.148629	1.99283	0.846633	0.673255	3	0
intron_17_68450897_68452910	ENSG00000070540.12	0.307546	48	3	0.04628	Adipose_Visceral_Omentum	0.960278	Brain_Cerebellar_Hemisphere	33.982	1.13282e-15	5.46144	-0.148629	1.99283	0.846633	0.673255	3	0
intron_17_68450897_68457342	ENSG00000070540.12	0.0718887	47	1	0.04628	Spleen	0.0798625	Adrenal_Gland	45.3587	1.47441e-15	45.3587	1.75148	1.99283	1.78692	0.0744226	1	0
intron_17_68450897_68457342	ENSG00000070540.12	0.0718887	47	1	0.04628	Spleen	0.0798625	Adrenal_Gland	45.3587	1.47441e-15	45.3587	1.75148	1.99283	1.78692	0.0744226	1	0
intron_17_68450897_68457342	ENSG00000070540.12	0.0718887	47	1	0.04628	Spleen	0.0798625	Adrenal_Gland	45.3587	1.47441e-15	45.3587	1.75148	1.99283	1.78692	0.0744226	1	0
intron_17_68450897_68457342	ENSG00000070540.12	0.0718887	47	1	0.04628	Spleen	0.0798625	Adrenal_Gland	45.3587	1.47441e-15	45.3587	1.75148	1.99283	1.78692	0.0744226	1	0
intron_17_68450897_68457342	ENSG00000070540.12	0.0718887	47	1	0.04628	Spleen	0.0798625	Adrenal_Gland	45.3587	1.47441e-15	45.3587	1.75148	1.99283	1.78692	0.0744226	1	0
intron_17_68450897_68457342	ENSG00000070540.12	0.0718887	47	1	0.04628	Spleen	0.0798625	Adrenal_Gland	45.3587	1.47441e-15	45.3587	1.75148	1.99283	1.78692	0.0744226	1	0
intron_17_68452992_68457342	ENSG00000070540.12	0.116168	46	2	0.040016	Whole_Blood	0.496	Brain_Putamen_basal_ganglia	41.5583	8.28272e-16	3.20435	-2.05358	-0.680797	-1.89494	0.274373	2	0
intron_17_68452992_68457342	ENSG00000070540.12	0.116168	46	2	0.040016	Whole_Blood	0.496	Brain_Putamen_basal_ganglia	41.5583	8.28272e-16	3.20435	-2.05358	-0.680797	-1.89494	0.274373	2	0
intron_17_68452992_68457342	ENSG00000070540.12	0.116168	46	2	0.040016	Whole_Blood	0.496	Brain_Putamen_basal_ganglia	41.5583	8.28272e-16	3.20435	-2.05358	-0.680797	-1.89494	0.274373	2	0
intron_17_68452992_68457342	ENSG00000070540.12	0.116168	46	2	0.040016	Whole_Blood	0.496	Brain_Putamen_basal_ganglia	41.5583	8.28272e-16	3.20435	-2.05358	-0.680797	-1.89494	0.274373	2	0
intron_17_68452992_68457342	ENSG00000070540.12	0.116168	46	2	0.040016	Whole_Blood	0.496	Brain_Putamen_basal_ganglia	41.5583	8.28272e-16	3.20435	-2.05358	-0.680797	-1.89494	0.274373	2	0
intron_17_68452992_68457342	ENSG00000070540.12	0.116168	46	2	0.040016	Whole_Blood	0.496	Brain_Putamen_basal_ganglia	41.5583	8.28272e-16	3.20435	-2.05358	-0.680797	-1.89494	0.274373	2	0
intron_17_68452992_68457342	ENSG00000070540.12	0.116168	46	2	0.040016	Whole_Blood	0.496	Brain_Putamen_basal_ganglia	41.5583	8.28272e-16	3.20435	-2.05358	-0.680797	-1.89494	0.274373	2	0
intron_17_68456484_68457342	ENSG00000070540.12	0.748972	8	1	0.593154	Whole_Blood	0.91216	Nerve_Tibial	7.87242	1.19458e-16	7.87242	0.110315	0.53427	0.317676	0.134741	1	0
intron_17_68456484_68457342	ENSG00000070540.12	0.748972	8	1	0.593154	Whole_Blood	0.91216	Nerve_Tibial	7.87242	1.19458e-16	7.87242	0.110315	0.53427	0.317676	0.134741	1	0
intron_17_68456484_68457342	ENSG00000070540.12	0.748972	8	1	0.593154	Whole_Blood	0.91216	Nerve_Tibial	7.87242	1.19458e-16	7.87242	0.110315	0.53427	0.317676	0.134741	1	0
intron_17_68456484_68457342	ENSG00000070540.12	0.748972	8	1	0.593154	Whole_Blood	0.91216	Nerve_Tibial	7.87242	1.19458e-16	7.87242	0.110315	0.53427	0.317676	0.134741	1	0
intron_17_68512142_68515394	ENSG00000108946.14	0.074716	3	2	0.05729	Heart_Left_Ventricle	0.429	Artery_Aorta	2.74514	2.09954e-17	0.254861	-1.90109	-0.790904	-1.16097	0.640967	2	0
intron_17_68512548_68515394	ENSG00000108946.14	0.934089	26	2	0.778621	Esophagus_Muscularis	0.7805	Artery_Tibial	25.0231	1.06757e-15	0.976904	-0.281116	0.278668	-0.0215301	0.283433	2	0
intron_17_68512548_68515394	ENSG00000108946.14	0.934089	26	2	0.778621	Esophagus_Muscularis	0.7805	Artery_Tibial	25.0231	1.06757e-15	0.976904	-0.281116	0.278668	-0.0215301	0.283433	2	0
intron_17_68512548_68515394	ENSG00000108946.14	0.934089	26	2	0.778621	Esophagus_Muscularis	0.7805	Artery_Tibial	25.0231	1.06757e-15	0.976904	-0.281116	0.278668	-0.0215301	0.283433	2	0
intron_17_68512579_68515394	ENSG00000108946.14	0.490937	41	3	0.212507	Brain_Putamen_basal_ganglia	0.819994	Uterus	28.4115	3.75455e-16	2.80602	-1.06032	1.2467	0.121144	0.872309	3	0
intron_17_68512579_68515394	ENSG00000108946.14	0.490937	41	3	0.212507	Brain_Putamen_basal_ganglia	0.819994	Uterus	28.4115	3.75455e-16	2.80602	-1.06032	1.2467	0.121144	0.872309	3	0
intron_17_68512579_68515394	ENSG00000108946.14	0.490937	41	3	0.212507	Brain_Putamen_basal_ganglia	0.819994	Uterus	28.4115	3.75455e-16	2.80602	-1.06032	1.2467	0.121144	0.872309	3	0
intron_17_68512579_68515394	ENSG00000108946.14	0.490937	41	3	0.212507	Brain_Putamen_basal_ganglia	0.819994	Uterus	28.4115	3.75455e-16	2.80602	-1.06032	1.2467	0.121144	0.872309	3	0
intron_17_68512579_68515394	ENSG00000108946.14	0.490937	41	3	0.212507	Brain_Putamen_basal_ganglia	0.819994	Uterus	28.4115	3.75455e-16	2.80602	-1.06032	1.2467	0.121144	0.872309	3	0
intron_17_68512970_68515394	ENSG00000108946.14	0.289	16	1	0.289	Adipose_Visceral_Omentum	0.289	Brain_Cerebellar_Hemisphere	16	3.12932e-18	16	1.06032	1.06032	1.06032	1.40433e-16	1	0
intron_17_68515119_68515394	ENSG00000108946.14	0.427967	40	2	0.2867	Colon_Sigmoid	0.6333	Brain_Hypothalamus	34.5413	8.92461e-16	4.72225	0.477087	1.06539	0.637338	0.206786	2	0
intron_17_68515119_68515394	ENSG00000108946.14	0.427967	40	2	0.2867	Colon_Sigmoid	0.6333	Brain_Hypothalamus	34.5413	8.92461e-16	4.72225	0.477087	1.06539	0.637338	0.206786	2	0
intron_17_68515119_68515394	ENSG00000108946.14	0.427967	40	2	0.2867	Colon_Sigmoid	0.6333	Brain_Hypothalamus	34.5413	8.92461e-16	4.72225	0.477087	1.06539	0.637338	0.206786	2	0
intron_17_68515119_68515394	ENSG00000108946.14	0.427967	40	2	0.2867	Colon_Sigmoid	0.6333	Brain_Hypothalamus	34.5413	8.92461e-16	4.72225	0.477087	1.06539	0.637338	0.206786	2	0
intron_17_68515119_68515394	ENSG00000108946.14	0.427967	40	2	0.2867	Colon_Sigmoid	0.6333	Brain_Hypothalamus	34.5413	8.92461e-16	4.72225	0.477087	1.06539	0.637338	0.206786	2	0
intron_17_68515119_68515394	ENSG00000108946.14	0.427967	40	2	0.2867	Colon_Sigmoid	0.6333	Brain_Hypothalamus	34.5413	8.92461e-16	4.72225	0.477087	1.06539	0.637338	0.206786	2	0
intron_17_68515119_68515394	ENSG00000108946.14	0.427967	40	2	0.2867	Colon_Sigmoid	0.6333	Brain_Hypothalamus	34.5413	8.92461e-16	4.72225	0.477087	1.06539	0.637338	0.206786	2	0
intron_17_68527900_68528870	ENSG00000108946.14	0.7803	23	1	0.7803	Colon_Transverse	0.7803	Artery_Coronary	23	4.32725e-17	23	0.278928	0.278928	0.278928	3.74256e-17	1	0
intron_17_68527900_68528870	ENSG00000108946.14	0.7803	23	1	0.7803	Colon_Transverse	0.7803	Artery_Coronary	23	4.32725e-17	23	0.278928	0.278928	0.278928	3.74256e-17	1	0
intron_17_68530001_68530277	ENSG00000108946.14	0.530769	33	2	0.247812	Brain_Cerebellar_Hemisphere	0.8408	Brain_Spinal_cord_cervical_c-1	28.7325	8.36375e-16	3.46032	-1.15568	0.551049	-0.96623	0.41308	2	0
intron_17_68530001_68530277	ENSG00000108946.14	0.530769	33	2	0.247812	Brain_Cerebellar_Hemisphere	0.8408	Brain_Spinal_cord_cervical_c-1	28.7325	8.36375e-16	3.46032	-1.15568	0.551049	-0.96623	0.41308	2	0
intron_17_68530001_68530277	ENSG00000108946.14	0.530769	33	2	0.247812	Brain_Cerebellar_Hemisphere	0.8408	Brain_Spinal_cord_cervical_c-1	28.7325	8.36375e-16	3.46032	-1.15568	0.551049	-0.96623	0.41308	2	0
intron_17_68530001_68551084	ENSG00000108946.14	0.511404	36	2	0.246304	Brain_Cerebellar_Hemisphere	0.8408	Prostate	31.7761	6.36747e-16	4.06746	0.20087	1.15937	0.994917	0.331966	2	0
intron_17_68530001_68551084	ENSG00000108946.14	0.511404	36	2	0.246304	Brain_Cerebellar_Hemisphere	0.8408	Prostate	31.7761	6.36747e-16	4.06746	0.20087	1.15937	0.994917	0.331966	2	0
intron_17_68530001_68551084	ENSG00000108946.14	0.511404	36	2	0.246304	Brain_Cerebellar_Hemisphere	0.8408	Prostate	31.7761	6.36747e-16	4.06746	0.20087	1.15937	0.994917	0.331966	2	0
intron_17_68539396_68539885	ENSG00000108950.11	NA	NA	NA	NA	NA	NA	NA	NA	NA	NA	NA	NA	NA	NA	NA	-2
intron_17_68539966_68540547	ENSG00000108950.11	0.4491	2	1	0.4491	Liver	0.4491	Liver	2	3.3547e-17	2	0.756916	0.756916	0.756916	0	1	0
intron_17_68539966_68540547	ENSG00000108950.11	0.4491	2	1	0.4491	Liver	0.4491	Liver	2	3.3547e-17	2	0.756916	0.756916	0.756916	0	1	0
intron_17_68539966_68540849	ENSG00000108950.11	0.334735	20	1	0.336	Pancreas	0.4491	Artery_Tibial	19.4205	3.37063e-17	19.4205	-0.962099	-0.756916	-0.949482	0.0465319	1	0
intron_17_68539966_68540849	ENSG00000108950.11	0.334735	20	1	0.336	Pancreas	0.4491	Artery_Tibial	19.4205	3.37063e-17	19.4205	-0.962099	-0.756916	-0.949482	0.0465319	1	0
intron_17_68539966_68540849	ENSG00000108950.11	0.334735	20	1	0.336	Pancreas	0.4491	Artery_Tibial	19.4205	3.37063e-17	19.4205	-0.962099	-0.756916	-0.949482	0.0465319	1	0
intron_17_68540723_68540849	ENSG00000108950.11	0.341352	32	2	0.08766	Esophagus_Mucosa	0.4563	Artery_Tibial	24.8875	7.89432e-16	5.98408	0.744953	1.70787	1.27071	0.266399	2	0
intron_17_68540723_68540849	ENSG00000108950.11	0.341352	32	2	0.08766	Esophagus_Mucosa	0.4563	Artery_Tibial	24.8875	7.89432e-16	5.98408	0.744953	1.70787	1.27071	0.266399	2	0
intron_17_68540723_68540849	ENSG00000108950.11	0.341352	32	2	0.08766	Esophagus_Mucosa	0.4563	Artery_Tibial	24.8875	7.89432e-16	5.98408	0.744953	1.70787	1.27071	0.266399	2	0
intron_17_68540723_68540849	ENSG00000108950.11	0.341352	32	2	0.08766	Esophagus_Mucosa	0.4563	Artery_Tibial	24.8875	7.89432e-16	5.98408	0.744953	1.70787	1.27071	0.266399	2	0
intron_17_68540723_68540849	ENSG00000108950.11	0.341352	32	2	0.08766	Esophagus_Mucosa	0.4563	Artery_Tibial	24.8875	7.89432e-16	5.98408	0.744953	1.70787	1.27071	0.266399	2	0
intron_17_68540723_68540849	ENSG00000108950.11	0.341352	32	2	0.08766	Esophagus_Mucosa	0.4563	Artery_Tibial	24.8875	7.89432e-16	5.98408	0.744953	1.70787	1.27071	0.266399	2	0
intron_17_68540958_68541985	ENSG00000108950.11	0.36313	31	2	0.169509	Heart_Left_Ventricle	0.4563	Cells_Cultured_fibroblasts	26.5659	5.4218e-16	4.21367	-1.37378	-0.744953	-0.923292	0.261751	2	0
intron_17_68540958_68541985	ENSG00000108950.11	0.36313	31	2	0.169509	Heart_Left_Ventricle	0.4563	Cells_Cultured_fibroblasts	26.5659	5.4218e-16	4.21367	-1.37378	-0.744953	-0.923292	0.261751	2	0
intron_17_68540958_68541985	ENSG00000108950.11	0.36313	31	2	0.169509	Heart_Left_Ventricle	0.4563	Cells_Cultured_fibroblasts	26.5659	5.4218e-16	4.21367	-1.37378	-0.744953	-0.923292	0.261751	2	0
intron_17_68540958_68541985	ENSG00000108950.11	0.36313	31	2	0.169509	Heart_Left_Ventricle	0.4563	Cells_Cultured_fibroblasts	26.5659	5.4218e-16	4.21367	-1.37378	-0.744953	-0.923292	0.261751	2	0
intron_17_68540958_68541985	ENSG00000108950.11	0.36313	31	2	0.169509	Heart_Left_Ventricle	0.4563	Cells_Cultured_fibroblasts	26.5659	5.4218e-16	4.21367	-1.37378	-0.744953	-0.923292	0.261751	2	0
intron_17_68540958_68541985	ENSG00000108950.11	0.36313	31	2	0.169509	Heart_Left_Ventricle	0.4563	Cells_Cultured_fibroblasts	26.5659	5.4218e-16	4.21367	-1.37378	-0.744953	-0.923292	0.261751	2	0
intron_17_68540958_68541985	ENSG00000108950.11	0.36313	31	2	0.169509	Heart_Left_Ventricle	0.4563	Cells_Cultured_fibroblasts	26.5659	5.4218e-16	4.21367	-1.37378	-0.744953	-0.923292	0.261751	2	0
intron_17_68540983_68541985	ENSG00000108950.11	0.709467	12	2	0.433897	Testis	0.6335	Adipose_Subcutaneous	7.25051	4.03308e-33	4.74949	-0.78254	0.476806	-0.539826	0.35026	2	0
intron_17_68540983_68541985	ENSG00000108950.11	0.709467	12	2	0.433897	Testis	0.6335	Adipose_Subcutaneous	7.25051	4.03308e-33	4.74949	-0.78254	0.476806	-0.539826	0.35026	2	0
intron_17_68540983_68541985	ENSG00000108950.11	0.709467	12	2	0.433897	Testis	0.6335	Adipose_Subcutaneous	7.25051	4.03308e-33	4.74949	-0.78254	0.476806	-0.539826	0.35026	2	0
intron_17_68541495_68541985	ENSG00000108950.11	0.549592	9	3	0.143997	Uterus	0.346504	Liver	7.96739	3.82826e-17	0.41231	0.941392	1.46107	1.35163	0.168329	3	0
intron_17_68541495_68541985	ENSG00000108950.11	0.549592	9	3	0.143997	Uterus	0.346504	Liver	7.96739	3.82826e-17	0.41231	0.941392	1.46107	1.35163	0.168329	3	0
intron_17_68541495_68541985	ENSG00000108950.11	0.549592	9	3	0.143997	Uterus	0.346504	Liver	7.96739	3.82826e-17	0.41231	0.941392	1.46107	1.35163	0.168329	3	0
intron_17_68541768_68541985	ENSG00000108950.11	0.136363	2	2	0.145899	Testis	0.152653	Kidney_Cortex	1.04399	0.956005	0.956005	1.43022	1.45417	1.4422	0.0169333	2	0
intron_17_68542165_68543629	ENSG00000108950.11	0.686244	10	1	0.681183	Adipose_Subcutaneous	0.6876	Adipose_Visceral_Omentum	9.99989	3.00566e-18	9.99989	0.402114	0.41085	0.403955	0.00316324	1	0
intron_17_68542165_68543629	ENSG00000108950.11	0.686244	10	1	0.681183	Adipose_Subcutaneous	0.6876	Adipose_Visceral_Omentum	9.99989	3.00566e-18	9.99989	0.402114	0.41085	0.403955	0.00316324	1	0
intron_17_68542165_68543629	ENSG00000108950.11	0.686244	10	1	0.681183	Adipose_Subcutaneous	0.6876	Adipose_Visceral_Omentum	9.99989	3.00566e-18	9.99989	0.402114	0.41085	0.403955	0.00316324	1	0
intron_17_68542809_68543629	ENSG00000108950.11	0.8592	31	1	0.8592	Adipose_Visceral_Omentum	0.8592	Artery_Aorta	31	5.47285e-16	31	-0.177393	-0.177393	-0.177393	1.34072e-17	1	0
intron_17_68542809_68543629	ENSG00000108950.11	0.8592	31	1	0.8592	Adipose_Visceral_Omentum	0.8592	Artery_Aorta	31	5.47285e-16	31	-0.177393	-0.177393	-0.177393	1.34072e-17	1	0
intron_17_68542809_68543629	ENSG00000108950.11	0.8592	31	1	0.8592	Adipose_Visceral_Omentum	0.8592	Artery_Aorta	31	5.47285e-16	31	-0.177393	-0.177393	-0.177393	1.34072e-17	1	0
intron_17_68542809_68543629	ENSG00000108950.11	0.8592	31	1	0.8592	Adipose_Visceral_Omentum	0.8592	Artery_Aorta	31	5.47285e-16	31	-0.177393	-0.177393	-0.177393	1.34072e-17	1	0
intron_17_68543721_68551873	ENSG00000108950.11	0.4532	16	1	0.4532	Adipose_Subcutaneous	0.4532	Esophagus_Muscularis	16	7.62564e-19	16	-0.750091	0.750091	0.562568	0.51241	1	0
intron_17_68543721_68551873	ENSG00000108950.11	0.4532	16	1	0.4532	Adipose_Subcutaneous	0.4532	Esophagus_Muscularis	16	7.62564e-19	16	-0.750091	0.750091	0.562568	0.51241	1	0
intron_17_68543721_68551873	ENSG00000108950.11	0.4532	16	1	0.4532	Adipose_Subcutaneous	0.4532	Esophagus_Muscularis	16	7.62564e-19	16	-0.750091	0.750091	0.562568	0.51241	1	0
intron_17_68543721_68551873	ENSG00000108950.11	0.4532	16	1	0.4532	Adipose_Subcutaneous	0.4532	Esophagus_Muscularis	16	7.62564e-19	16	-0.750091	0.750091	0.562568	0.51241	1	0
intron_17_68554827_68555559	ENSG00000108950.11	0.466072	6	2	0.3353	Skin_Not_Sun_Exposed_Suprapubic	0.3669	Testis	5.02492	5.38172e-51	0.975082	-0.963493	0.902295	-0.61173	0.742122	2	0
intron_17_68555743_68600263	ENSG00000108950.11	0.358634	31	2	0.1693	Skin_Not_Sun_Exposed_Suprapubic	0.4062	Whole_Blood	22.0742	6.33935e-16	8.84742	-1.37446	1.37446	0.845103	0.953936	2	0
intron_17_68555743_68600263	ENSG00000108950.11	0.358634	31	2	0.1693	Skin_Not_Sun_Exposed_Suprapubic	0.4062	Whole_Blood	22.0742	6.33935e-16	8.84742	-1.37446	1.37446	0.845103	0.953936	2	0
intron_17_68555743_68600263	ENSG00000108950.11	0.358634	31	2	0.1693	Skin_Not_Sun_Exposed_Suprapubic	0.4062	Whole_Blood	22.0742	6.33935e-16	8.84742	-1.37446	1.37446	0.845103	0.953936	2	0
intron_17_68555743_68600263	ENSG00000108950.11	0.358634	31	2	0.1693	Skin_Not_Sun_Exposed_Suprapubic	0.4062	Whole_Blood	22.0742	6.33935e-16	8.84742	-1.37446	1.37446	0.845103	0.953936	2	0
intron_17_68555743_68600263	ENSG00000108950.11	0.358634	31	2	0.1693	Skin_Not_Sun_Exposed_Suprapubic	0.4062	Whole_Blood	22.0742	6.33935e-16	8.84742	-1.37446	1.37446	0.845103	0.953936	2	0
intron_17_68555743_68600263	ENSG00000108950.11	0.358634	31	2	0.1693	Skin_Not_Sun_Exposed_Suprapubic	0.4062	Whole_Blood	22.0742	6.33935e-16	8.84742	-1.37446	1.37446	0.845103	0.953936	2	0
intron_17_68555743_68600263	ENSG00000108950.11	0.358634	31	2	0.1693	Skin_Not_Sun_Exposed_Suprapubic	0.4062	Whole_Blood	22.0742	6.33935e-16	8.84742	-1.37446	1.37446	0.845103	0.953936	2	0
intron_17_68590349_68600263	ENSG00000108950.11	0.346195	19	2	0.1566	Heart_Left_Ventricle	0.4062	Artery_Aorta	17.8969	1.7722e-17	1.10315	-1.4166	-0.830599	-0.912723	0.171953	2	0
intron_17_68590349_68600263	ENSG00000108950.11	0.346195	19	2	0.1566	Heart_Left_Ventricle	0.4062	Artery_Aorta	17.8969	1.7722e-17	1.10315	-1.4166	-0.830599	-0.912723	0.171953	2	0
intron_17_68590349_68600263	ENSG00000108950.11	0.346195	19	2	0.1566	Heart_Left_Ventricle	0.4062	Artery_Aorta	17.8969	1.7722e-17	1.10315	-1.4166	-0.830599	-0.912723	0.171953	2	0
intron_17_68590349_68600263	ENSG00000108950.11	0.346195	19	2	0.1566	Heart_Left_Ventricle	0.4062	Artery_Aorta	17.8969	1.7722e-17	1.10315	-1.4166	-0.830599	-0.912723	0.171953	2	0
intron_17_68590349_68600263	ENSG00000108950.11	0.346195	19	2	0.1566	Heart_Left_Ventricle	0.4062	Artery_Aorta	17.8969	1.7722e-17	1.10315	-1.4166	-0.830599	-0.912723	0.171953	2	0
intron_17_68590349_68600263	ENSG00000108950.11	0.346195	19	2	0.1566	Heart_Left_Ventricle	0.4062	Artery_Aorta	17.8969	1.7722e-17	1.10315	-1.4166	-0.830599	-0.912723	0.171953	2	0
intron_17_68876703_68877519	ENSG00000141338.13	0.528416	30	1	0.5216	Brain_Putamen_basal_ganglia	0.720768	Brain_Caudate_basal_ganglia	29.7993	1.34647e-15	29.7993	-0.640881	-0.357433	-0.627857	0.0546976	1	0
intron_17_68876703_68877519	ENSG00000141338.13	0.528416	30	1	0.5216	Brain_Putamen_basal_ganglia	0.720768	Brain_Caudate_basal_ganglia	29.7993	1.34647e-15	29.7993	-0.640881	-0.357433	-0.627857	0.0546976	1	0
intron_17_68876703_68877711	ENSG00000141338.13	0.523441	21	1	0.5216	Brain_Putamen_basal_ganglia	0.592366	Artery_Aorta	20.8721	1.04364e-17	20.8721	0.53541	0.640881	0.635859	0.0230156	1	0
intron_17_68876703_68877711	ENSG00000141338.13	0.523441	21	1	0.5216	Brain_Putamen_basal_ganglia	0.592366	Artery_Aorta	20.8721	1.04364e-17	20.8721	0.53541	0.640881	0.635859	0.0230156	1	0
intron_17_68877679_68881120	ENSG00000141338.13	0.930161	30	3	0.5216	Testis	0.878536	Colon_Transverse	13.9784	7.81555e-16	2.53503	-0.640881	0.640881	-0.0427889	0.43453	3	0
intron_17_68877679_68881120	ENSG00000141338.13	0.930161	30	3	0.5216	Testis	0.878536	Colon_Transverse	13.9784	7.81555e-16	2.53503	-0.640881	0.640881	-0.0427889	0.43453	3	0
intron_17_68882719_68883791	ENSG00000141338.13	0.975208	34	2	0.8713	Brain_Caudate_basal_ganglia	0.915714	Artery_Coronary	28.9303	5.15131e-16	5.06972	-0.132486	0.162007	0.107114	0.102565	2	0
intron_17_68882719_68883791	ENSG00000141338.13	0.975208	34	2	0.8713	Brain_Caudate_basal_ganglia	0.915714	Artery_Coronary	28.9303	5.15131e-16	5.06972	-0.132486	0.162007	0.107114	0.102565	2	0
intron_17_68882719_68883791	ENSG00000141338.13	0.975208	34	2	0.8713	Brain_Caudate_basal_ganglia	0.915714	Artery_Coronary	28.9303	5.15131e-16	5.06972	-0.132486	0.162007	0.107114	0.102565	2	0
intron_17_68882719_68883791	ENSG00000141338.13	0.975208	34	2	0.8713	Brain_Caudate_basal_ganglia	0.915714	Artery_Coronary	28.9303	5.15131e-16	5.06972	-0.132486	0.162007	0.107114	0.102565	2	0
intron_17_68883882_68884331	ENSG00000141338.13	0.985671	37	2	0.827602	Stomach	0.96211	Esophagus_Mucosa	32.6232	8.20519e-16	3.3769	-0.162007	0.217779	0.140804	0.0733922	2	0
intron_17_68883882_68884331	ENSG00000141338.13	0.985671	37	2	0.827602	Stomach	0.96211	Esophagus_Mucosa	32.6232	8.20519e-16	3.3769	-0.162007	0.217779	0.140804	0.0733922	2	0
intron_17_68883882_68884331	ENSG00000141338.13	0.985671	37	2	0.827602	Stomach	0.96211	Esophagus_Mucosa	32.6232	8.20519e-16	3.3769	-0.162007	0.217779	0.140804	0.0733922	2	0
intron_17_68883882_68884331	ENSG00000141338.13	0.985671	37	2	0.827602	Stomach	0.96211	Esophagus_Mucosa	32.6232	8.20519e-16	3.3769	-0.162007	0.217779	0.140804	0.0733922	2	0
intron_17_68884396_68884698	ENSG00000141338.13	0.197265	20	2	0.07364	Adipose_Visceral_Omentum	0.9861	Breast_Mammary_Tissue	14.2489	1.09596e-17	5.1636	0.0174219	1.78884	0.570887	0.780374	2	0
intron_17_68884396_68884698	ENSG00000141338.13	0.197265	20	2	0.07364	Adipose_Visceral_Omentum	0.9861	Breast_Mammary_Tissue	14.2489	1.09596e-17	5.1636	0.0174219	1.78884	0.570887	0.780374	2	0
intron_17_68884396_68884698	ENSG00000141338.13	0.197265	20	2	0.07364	Adipose_Visceral_Omentum	0.9861	Breast_Mammary_Tissue	14.2489	1.09596e-17	5.1636	0.0174219	1.78884	0.570887	0.780374	2	0
intron_17_68884396_68885196	ENSG00000141338.13	0.475018	40	4	0.165382	Testis	0.9861	Artery_Coronary	25.0613	5.063e-16	1.13629	-1.3872	0.162007	-0.286238	0.534216	4	0
intron_17_68884396_68885196	ENSG00000141338.13	0.475018	40	4	0.165382	Testis	0.9861	Artery_Coronary	25.0613	5.063e-16	1.13629	-1.3872	0.162007	-0.286238	0.534216	4	0
intron_17_68884396_68885196	ENSG00000141338.13	0.475018	40	4	0.165382	Testis	0.9861	Artery_Coronary	25.0613	5.063e-16	1.13629	-1.3872	0.162007	-0.286238	0.534216	4	0
intron_17_68884396_68885196	ENSG00000141338.13	0.475018	40	4	0.165382	Testis	0.9861	Artery_Coronary	25.0613	5.063e-16	1.13629	-1.3872	0.162007	-0.286238	0.534216	4	0
intron_17_68884396_68885196	ENSG00000141338.13	0.475018	40	4	0.165382	Testis	0.9861	Artery_Coronary	25.0613	5.063e-16	1.13629	-1.3872	0.162007	-0.286238	0.534216	4	0
intron_17_68884862_68885196	ENSG00000141338.13	0.440556	27	4	0.288196	Testis	1	Brain_Spinal_cord_cervical_c-1	19.9672	1.08098e-15	0.935914	-0.162007	1.06209	0.118912	0.37225	4	0
intron_17_68884862_68885196	ENSG00000141338.13	0.440556	27	4	0.288196	Testis	1	Brain_Spinal_cord_cervical_c-1	19.9672	1.08098e-15	0.935914	-0.162007	1.06209	0.118912	0.37225	4	0
intron_17_68884862_68885196	ENSG00000141338.13	0.440556	27	4	0.288196	Testis	1	Brain_Spinal_cord_cervical_c-1	19.9672	1.08098e-15	0.935914	-0.162007	1.06209	0.118912	0.37225	4	0
intron_17_68884862_68885196	ENSG00000141338.13	0.440556	27	4	0.288196	Testis	1	Brain_Spinal_cord_cervical_c-1	19.9672	1.08098e-15	0.935914	-0.162007	1.06209	0.118912	0.37225	4	0
intron_17_68887506_68889230	ENSG00000141338.13	0.98758	25	3	0.742028	Lung	0.979798	Cells_Cultured_fibroblasts	20.873	2.15857e-17	1.13523	-0.329169	0.149437	-0.12512	0.0987004	3	0
intron_17_68887506_68889230	ENSG00000141338.13	0.98758	25	3	0.742028	Lung	0.979798	Cells_Cultured_fibroblasts	20.873	2.15857e-17	1.13523	-0.329169	0.149437	-0.12512	0.0987004	3	0
intron_17_68887506_68889230	ENSG00000141338.13	0.98758	25	3	0.742028	Lung	0.979798	Cells_Cultured_fibroblasts	20.873	2.15857e-17	1.13523	-0.329169	0.149437	-0.12512	0.0987004	3	0
intron_17_68887506_68889230	ENSG00000141338.13	0.98758	25	3	0.742028	Lung	0.979798	Cells_Cultured_fibroblasts	20.873	2.15857e-17	1.13523	-0.329169	0.149437	-0.12512	0.0987004	3	0
intron_17_68887506_68891489	ENSG00000141338.13	0.915537	28	3	0.705159	Cells_Cultured_fibroblasts	0.9658	Ovary	22.4211	1.1496e-15	0.831354	-0.378366	0.306878	0.067241	0.173871	3	0
intron_17_68887506_68891489	ENSG00000141338.13	0.915537	28	3	0.705159	Cells_Cultured_fibroblasts	0.9658	Ovary	22.4211	1.1496e-15	0.831354	-0.378366	0.306878	0.067241	0.173871	3	0
intron_17_68887506_68891489	ENSG00000141338.13	0.915537	28	3	0.705159	Cells_Cultured_fibroblasts	0.9658	Ovary	22.4211	1.1496e-15	0.831354	-0.378366	0.306878	0.067241	0.173871	3	0
intron_17_68887506_68891489	ENSG00000141338.13	0.915537	28	3	0.705159	Cells_Cultured_fibroblasts	0.9658	Ovary	22.4211	1.1496e-15	0.831354	-0.378366	0.306878	0.067241	0.173871	3	0
intron_17_68889426_68891489	ENSG00000141338.13	0.979763	21	3	0.7501	Lung	0.9658	Liver	17.6891	6.76539e-18	0.600611	-0.318508	0.211308	-0.0618129	0.141626	3	0
intron_17_68889426_68891489	ENSG00000141338.13	0.979763	21	3	0.7501	Lung	0.9658	Liver	17.6891	6.76539e-18	0.600611	-0.318508	0.211308	-0.0618129	0.141626	3	0
intron_17_68889426_68891489	ENSG00000141338.13	0.979763	21	3	0.7501	Lung	0.9658	Liver	17.6891	6.76539e-18	0.600611	-0.318508	0.211308	-0.0618129	0.141626	3	0
intron_17_68889426_68891489	ENSG00000141338.13	0.979763	21	3	0.7501	Lung	0.9658	Liver	17.6891	6.76539e-18	0.600611	-0.318508	0.211308	-0.0618129	0.141626	3	0
intron_17_68891596_68894173	ENSG00000141338.13	0.377054	14	2	0.1635	Colon_Sigmoid	0.794236	Artery_Aorta	10.7002	4.12842e-17	3.29981	-1.3934	1.3934	-0.651277	0.900719	2	0
intron_17_68891596_68894173	ENSG00000141338.13	0.377054	14	2	0.1635	Colon_Sigmoid	0.794236	Artery_Aorta	10.7002	4.12842e-17	3.29981	-1.3934	1.3934	-0.651277	0.900719	2	0
intron_17_68903499_68904157	ENSG00000141338.13	0.8611	2	1	0.8611	Heart_Atrial_Appendage	0.8611	Heart_Left_Ventricle	2	3.3547e-17	2	0.174974	0.174974	0.174974	2.77556e-17	1	0
intron_17_68903499_68904157	ENSG00000141338.13	0.8611	2	1	0.8611	Heart_Atrial_Appendage	0.8611	Heart_Left_Ventricle	2	3.3547e-17	2	0.174974	0.174974	0.174974	2.77556e-17	1	0
intron_17_68903499_68906044	ENSG00000141338.13	0.952855	17	2	0.86118	Lung	0.983541	Heart_Left_Ventricle	14.4812	3.66984e-17	1.87912	-0.174872	0.151298	0.0294568	0.133454	2	0
intron_17_68903499_68906044	ENSG00000141338.13	0.952855	17	2	0.86118	Lung	0.983541	Heart_Left_Ventricle	14.4812	3.66984e-17	1.87912	-0.174872	0.151298	0.0294568	0.133454	2	0
intron_17_68903499_68906044	ENSG00000141338.13	0.952855	17	2	0.86118	Lung	0.983541	Heart_Left_Ventricle	14.4812	3.66984e-17	1.87912	-0.174872	0.151298	0.0294568	0.133454	2	0
intron_17_68903499_68906044	ENSG00000141338.13	0.952855	17	2	0.86118	Lung	0.983541	Heart_Left_Ventricle	14.4812	3.66984e-17	1.87912	-0.174872	0.151298	0.0294568	0.133454	2	0
intron_17_68919476_68921382	ENSG00000141338.13	0.124625	6	1	0.119419	Adipose_Subcutaneous	0.190584	Adipose_Visceral_Omentum	5.85919	7.0793e-18	5.85919	-1.55721	-1.30885	-1.51582	0.101393	1	0
intron_17_68919476_68921382	ENSG00000141338.13	0.124625	6	1	0.119419	Adipose_Subcutaneous	0.190584	Adipose_Visceral_Omentum	5.85919	7.0793e-18	5.85919	-1.55721	-1.30885	-1.51582	0.101393	1	0
intron_17_68919476_68921382	ENSG00000141338.13	0.124625	6	1	0.119419	Adipose_Subcutaneous	0.190584	Adipose_Visceral_Omentum	5.85919	7.0793e-18	5.85919	-1.55721	-1.30885	-1.51582	0.101393	1	0
intron_17_68919476_68921382	ENSG00000141338.13	0.124625	6	1	0.119419	Adipose_Subcutaneous	0.190584	Adipose_Visceral_Omentum	5.85919	7.0793e-18	5.85919	-1.55721	-1.30885	-1.51582	0.101393	1	0
intron_17_68929702_68932288	ENSG00000141338.13	0.07364	1	1	0.07364	Liver	0.07364	Liver	1	1	1	-1.78884	-1.78884	-1.78884	NA	1	0
intron_17_68937115_68940758	ENSG00000141338.13	0.0860835	5	1	0.0847747	Adrenal_Gland	0.1062	Testis	4.91871	2.76196e-17	4.91871	-1.72363	-1.61551	-1.70201	0.0483519	1	0
intron_17_68937115_68940758	ENSG00000141338.13	0.0860835	5	1	0.0847747	Adrenal_Gland	0.1062	Testis	4.91871	2.76196e-17	4.91871	-1.72363	-1.61551	-1.70201	0.0483519	1	0
intron_17_68940962_68955219	ENSG00000141338.13	0.09567	2	1	0.09567	Adipose_Visceral_Omentum	0.09567	Adipose_Visceral_Omentum	2	3.3547e-17	2	-1.66622	-1.66622	-1.66622	0	1	0
intron_17_68942039_68949312	ENSG00000141338.13	0.09396	12	1	0.09396	Prostate	0.09396	Adipose_Visceral_Omentum	12	3.58941e-17	12	1.67487	1.67487	1.67487	2.22045e-16	1	0
intron_17_68942039_68949312	ENSG00000141338.13	0.09396	12	1	0.09396	Prostate	0.09396	Adipose_Visceral_Omentum	12	3.58941e-17	12	1.67487	1.67487	1.67487	2.22045e-16	1	0
intron_17_68942039_68949312	ENSG00000141338.13	0.09396	12	1	0.09396	Prostate	0.09396	Adipose_Visceral_Omentum	12	3.58941e-17	12	1.67487	1.67487	1.67487	2.22045e-16	1	0
intron_17_68942039_68955219	ENSG00000141338.13	0.210401	26	2	0.09396	Adipose_Subcutaneous	0.2364	Esophagus_Mucosa	24.5073	2.39651e-15	1.49267	-1.67487	-1.18403	-1.45187	0.237526	2	0
intron_17_68942039_68955219	ENSG00000141338.13	0.210401	26	2	0.09396	Adipose_Subcutaneous	0.2364	Esophagus_Mucosa	24.5073	2.39651e-15	1.49267	-1.67487	-1.18403	-1.45187	0.237526	2	0
intron_17_68942039_68955219	ENSG00000141338.13	0.210401	26	2	0.09396	Adipose_Subcutaneous	0.2364	Esophagus_Mucosa	24.5073	2.39651e-15	1.49267	-1.67487	-1.18403	-1.45187	0.237526	2	0
intron_17_68942039_68955219	ENSG00000141338.13	0.210401	26	2	0.09396	Adipose_Subcutaneous	0.2364	Esophagus_Mucosa	24.5073	2.39651e-15	1.49267	-1.67487	-1.18403	-1.45187	0.237526	2	0
intron_17_68949472_68955219	ENSG00000141338.13	0.1111	13	1	0.1111	Brain_Spinal_cord_cervical_c-1	0.1111	Adipose_Visceral_Omentum	13	2.0236e-17	13	1.59327	1.59327	1.59327	1.81299e-16	1	0
intron_17_68949472_68955219	ENSG00000141338.13	0.1111	13	1	0.1111	Brain_Spinal_cord_cervical_c-1	0.1111	Adipose_Visceral_Omentum	13	2.0236e-17	13	1.59327	1.59327	1.59327	1.81299e-16	1	0
intron_17_68949472_68955219	ENSG00000141338.13	0.1111	13	1	0.1111	Brain_Spinal_cord_cervical_c-1	0.1111	Adipose_Visceral_Omentum	13	2.0236e-17	13	1.59327	1.59327	1.59327	1.81299e-16	1	0
intron_17_68949472_68955219	ENSG00000141338.13	0.1111	13	1	0.1111	Brain_Spinal_cord_cervical_c-1	0.1111	Adipose_Visceral_Omentum	13	2.0236e-17	13	1.59327	1.59327	1.59327	1.81299e-16	1	0
intron_17_68976190_68982562	ENSG00000154258.16	0.9087	19	1	0.9087	Artery_Tibial	0.9087	Colon_Transverse	19	2.08093e-17	19	-0.114678	0.114678	0.0543214	0.103764	1	0
intron_17_68984979_68985053	ENSG00000154258.16	0.207098	17	2	0.2045	Adrenal_Gland	0.3347	Cells_EBV-transformed_lymphocytes	12.2958	2.95314e-18	4.70425	-1.26883	1.26883	-0.884817	0.821525	2	0
intron_17_68984979_68985053	ENSG00000154258.16	0.207098	17	2	0.2045	Adrenal_Gland	0.3347	Cells_EBV-transformed_lymphocytes	12.2958	2.95314e-18	4.70425	-1.26883	1.26883	-0.884817	0.821525	2	0
intron_17_68984979_68985053	ENSG00000154258.16	0.207098	17	2	0.2045	Adrenal_Gland	0.3347	Cells_EBV-transformed_lymphocytes	12.2958	2.95314e-18	4.70425	-1.26883	1.26883	-0.884817	0.821525	2	0
intron_17_68989118_68989813	ENSG00000154258.16	0.1751	6	1	0.1751	Cells_Cultured_fibroblasts	0.1751	Artery_Coronary	6	4.12913e-34	6	-1.356	-1.356	-1.356	2.43238e-16	1	0
intron_17_68989930_68990837	ENSG00000154258.16	0.1751	13	1	0.1751	Adrenal_Gland	0.1751	Artery_Coronary	13	5.63855e-33	13	1.356	1.356	1.356	2.31111e-16	1	0
intron_17_68990957_68992175	ENSG00000154258.16	0.449	2	1	0.449	Colon_Transverse	0.449	Liver	2	3.3547e-17	2	-0.757083	0.757083	-5.55112e-17	1.07068	1	0
intron_17_6899461_6899593	ENSG00000262943.7	0.49489	6	1	0.254477	Kidney_Cortex	0.5615	Thyroid	5.90795	2.0756e-18	5.90795	0.580615	1.13954	0.679815	0.225686	1	0
intron_17_6899461_6899593	ENSG00000262943.7	0.49489	6	1	0.254477	Kidney_Cortex	0.5615	Thyroid	5.90795	2.0756e-18	5.90795	0.580615	1.13954	0.679815	0.225686	1	0
intron_17_6899490_6899593	ENSG00000262943.7	0.553164	12	1	0.5386	Brain_Cortex	0.5615	Esophagus_Mucosa	11.9599	2.47456e-17	11.9599	-0.614931	-0.580615	-0.592054	0.0168963	1	0
intron_17_6899490_6899593	ENSG00000262943.7	0.553164	12	1	0.5386	Brain_Cortex	0.5615	Esophagus_Mucosa	11.9599	2.47456e-17	11.9599	-0.614931	-0.580615	-0.592054	0.0168963	1	0
intron_17_6899706_6899868	ENSG00000262943.7	0.0548261	14	2	0.0573	Brain_Cortex	0.4843	Skin_Not_Sun_Exposed_Suprapubic	13.4601	8.68773e-18	0.539916	0.699403	1.90102	1.65442	0.392561	2	0
intron_17_69016390_69017656	ENSG00000154258.16	0.9663	1	1	0.9663	Adipose_Subcutaneous	0.9663	Adipose_Subcutaneous	1	1	1	-0.0422493	-0.0422493	-0.0422493	NA	1	0
intron_17_69026463_69026976	ENSG00000154258.16	0.420809	27	2	0.3379	Brain_Spinal_cord_cervical_c-1	0.501945	Cells_Cultured_fibroblasts	26.0491	6.09681e-16	0.950864	-0.958323	0.671432	-0.897962	0.313647	2	0
intron_17_69026463_69026976	ENSG00000154258.16	0.420809	27	2	0.3379	Brain_Spinal_cord_cervical_c-1	0.501945	Cells_Cultured_fibroblasts	26.0491	6.09681e-16	0.950864	-0.958323	0.671432	-0.897962	0.313647	2	0
intron_17_69026463_69026976	ENSG00000154258.16	0.420809	27	2	0.3379	Brain_Spinal_cord_cervical_c-1	0.501945	Cells_Cultured_fibroblasts	26.0491	6.09681e-16	0.950864	-0.958323	0.671432	-0.897962	0.313647	2	0
intron_17_69026463_69026976	ENSG00000154258.16	0.420809	27	2	0.3379	Brain_Spinal_cord_cervical_c-1	0.501945	Cells_Cultured_fibroblasts	26.0491	6.09681e-16	0.950864	-0.958323	0.671432	-0.897962	0.313647	2	0
intron_17_69026467_69026976	ENSG00000154258.16	0.3379	37	1	0.3379	Adipose_Subcutaneous	0.3379	Adipose_Visceral_Omentum	37	5.16645e-16	37	0.958323	0.958323	0.958323	9.61481e-17	1	0
intron_17_69026467_69026976	ENSG00000154258.16	0.3379	37	1	0.3379	Adipose_Subcutaneous	0.3379	Adipose_Visceral_Omentum	37	5.16645e-16	37	0.958323	0.958323	0.958323	9.61481e-17	1	0
intron_17_69026467_69026976	ENSG00000154258.16	0.3379	37	1	0.3379	Adipose_Subcutaneous	0.3379	Adipose_Visceral_Omentum	37	5.16645e-16	37	0.958323	0.958323	0.958323	9.61481e-17	1	0
intron_17_69026467_69026976	ENSG00000154258.16	0.3379	37	1	0.3379	Adipose_Subcutaneous	0.3379	Adipose_Visceral_Omentum	37	5.16645e-16	37	0.958323	0.958323	0.958323	9.61481e-17	1	0
intron_17_69026467_69026976	ENSG00000154258.16	0.3379	37	1	0.3379	Adipose_Subcutaneous	0.3379	Adipose_Visceral_Omentum	37	5.16645e-16	37	0.958323	0.958323	0.958323	9.61481e-17	1	0
intron_17_69035801_69043489	ENSG00000154258.16	0.6676	17	1	0.6676	Colon_Sigmoid	0.6676	Skin_Sun_Exposed_Lower_leg	17	2.51904e-17	17	-0.429444	0.429444	0.277876	0.337502	1	0
intron_17_69035801_69043489	ENSG00000154258.16	0.6676	17	1	0.6676	Colon_Sigmoid	0.6676	Skin_Sun_Exposed_Lower_leg	17	2.51904e-17	17	-0.429444	0.429444	0.277876	0.337502	1	0
intron_17_69035801_69043489	ENSG00000154258.16	0.6676	17	1	0.6676	Colon_Sigmoid	0.6676	Skin_Sun_Exposed_Lower_leg	17	2.51904e-17	17	-0.429444	0.429444	0.277876	0.337502	1	0
intron_17_69051139_69060866	ENSG00000154258.16	0.487492	28	1	0.273802	Heart_Atrial_Appendage	0.624773	Heart_Left_Ventricle	27.5413	9.84767e-16	27.5413	-1.09435	0.507933	-0.655404	0.314591	1	0
intron_17_69051139_69060866	ENSG00000154258.16	0.487492	28	1	0.273802	Heart_Atrial_Appendage	0.624773	Heart_Left_Ventricle	27.5413	9.84767e-16	27.5413	-1.09435	0.507933	-0.655404	0.314591	1	0
intron_17_69051139_69060866	ENSG00000154258.16	0.487492	28	1	0.273802	Heart_Atrial_Appendage	0.624773	Heart_Left_Ventricle	27.5413	9.84767e-16	27.5413	-1.09435	0.507933	-0.655404	0.314591	1	0
intron_17_69051139_69061596	ENSG00000154258.16	0.6115	2	1	0.6115	Esophagus_Gastroesophageal_Junction	0.6115	Esophagus_Gastroesophageal_Junction	2	6.12164e-17	2	0.507933	0.507933	0.507933	0	1	0
intron_17_69051139_69062009	ENSG00000154258.16	0.471138	17	1	0.355452	Colon_Transverse	0.6115	Artery_Coronary	16.8678	1.39312e-17	16.8678	0.507933	0.924067	0.717927	0.208218	1	0
intron_17_69051139_69062009	ENSG00000154258.16	0.471138	17	1	0.355452	Colon_Transverse	0.6115	Artery_Coronary	16.8678	1.39312e-17	16.8678	0.507933	0.924067	0.717927	0.208218	1	0
intron_17_69081145_69082873	ENSG00000154262.12	0.857706	10	2	0.5863	Artery_Coronary	0.915341	Colon_Transverse	9.00002	6.97204e-18	0.999981	-0.544206	0.544206	-0.261472	0.470586	2	0
intron_17_69081145_69082873	ENSG00000154262.12	0.857706	10	2	0.5863	Artery_Coronary	0.915341	Colon_Transverse	9.00002	6.97204e-18	0.999981	-0.544206	0.544206	-0.261472	0.470586	2	0
intron_17_69084502_69085028	ENSG00000154262.12	0.754538	20	2	0.5012	Esophagus_Gastroesophageal_Junction	0.964	Artery_Aorta	16.2354	1.6326e-18	3.76458	-0.672603	-0.0451346	-0.273718	0.284177	2	0
intron_17_69084502_69085028	ENSG00000154262.12	0.754538	20	2	0.5012	Esophagus_Gastroesophageal_Junction	0.964	Artery_Aorta	16.2354	1.6326e-18	3.76458	-0.672603	-0.0451346	-0.273718	0.284177	2	0
intron_17_69084502_69085028	ENSG00000154262.12	0.754538	20	2	0.5012	Esophagus_Gastroesophageal_Junction	0.964	Artery_Aorta	16.2354	1.6326e-18	3.76458	-0.672603	-0.0451346	-0.273718	0.284177	2	0
intron_17_69084502_69085028	ENSG00000154262.12	0.754538	20	2	0.5012	Esophagus_Gastroesophageal_Junction	0.964	Artery_Aorta	16.2354	1.6326e-18	3.76458	-0.672603	-0.0451346	-0.273718	0.284177	2	0
intron_17_69084502_69085028	ENSG00000154262.12	0.754538	20	2	0.5012	Esophagus_Gastroesophageal_Junction	0.964	Artery_Aorta	16.2354	1.6326e-18	3.76458	-0.672603	-0.0451346	-0.273718	0.284177	2	0
intron_17_69084507_69085028	ENSG00000154262.12	0.37911	16	3	0.1603	Esophagus_Mucosa	0.9973	Brain_Hypothalamus	14.4954	1.26857e-17	0.504616	-0.00338395	1.40406	0.749086	0.329061	3	0
intron_17_69084507_69085028	ENSG00000154262.12	0.37911	16	3	0.1603	Esophagus_Mucosa	0.9973	Brain_Hypothalamus	14.4954	1.26857e-17	0.504616	-0.00338395	1.40406	0.749086	0.329061	3	0
intron_17_69087473_69088167	ENSG00000154262.12	0.5014	18	1	0.5014	Adrenal_Gland	0.5014	Brain_Hippocampus	18	1.36089e-17	18	0.672289	0.672289	0.672289	6.59571e-17	1	0
intron_17_69088220_69089465	ENSG00000154262.12	0.3901	22	1	0.3901	Liver	0.3901	Artery_Coronary	22	1.40101e-17	22	-0.859436	0.859436	-0.546914	0.678561	1	0
intron_17_69088220_69089465	ENSG00000154262.12	0.3901	22	1	0.3901	Liver	0.3901	Artery_Coronary	22	1.40101e-17	22	-0.859436	0.859436	-0.546914	0.678561	1	0
intron_17_69088220_69089465	ENSG00000154262.12	0.3901	22	1	0.3901	Liver	0.3901	Artery_Coronary	22	1.40101e-17	22	-0.859436	0.859436	-0.546914	0.678561	1	0
intron_17_69088220_69089465	ENSG00000154262.12	0.3901	22	1	0.3901	Liver	0.3901	Artery_Coronary	22	1.40101e-17	22	-0.859436	0.859436	-0.546914	0.678561	1	0
intron_17_69088220_69089465	ENSG00000154262.12	0.3901	22	1	0.3901	Liver	0.3901	Artery_Coronary	22	1.40101e-17	22	-0.859436	0.859436	-0.546914	0.678561	1	0
intron_17_69089542_69091143	ENSG00000154262.12	0.4815	7	1	0.4815	Heart_Atrial_Appendage	0.4815	Uterus	7	3.7142e-17	7	-0.703892	-0.703892	-0.703892	6.40988e-17	1	0
intron_17_69089542_69091143	ENSG00000154262.12	0.4815	7	1	0.4815	Heart_Atrial_Appendage	0.4815	Uterus	7	3.7142e-17	7	-0.703892	-0.703892	-0.703892	6.40988e-17	1	0
intron_17_69089542_69096240	ENSG00000154262.12	0.464636	15	1	0.2105	Breast_Mammary_Tissue	0.4905	Colon_Sigmoid	14.7453	2.20147e-17	14.7453	0.689514	1.25219	0.729901	0.144608	1	0
intron_17_69112273_69113222	ENSG00000154262.12	0.547681	30	1	0.3783	Skin_Not_Sun_Exposed_Suprapubic	0.7458	Artery_Tibial	29.9039	1.88587e-15	29.9039	0.324182	0.881033	0.600332	0.269171	1	0
intron_17_69112273_69113222	ENSG00000154262.12	0.547681	30	1	0.3783	Skin_Not_Sun_Exposed_Suprapubic	0.7458	Artery_Tibial	29.9039	1.88587e-15	29.9039	0.324182	0.881033	0.600332	0.269171	1	0
intron_17_69112273_69113222	ENSG00000154262.12	0.547681	30	1	0.3783	Skin_Not_Sun_Exposed_Suprapubic	0.7458	Artery_Tibial	29.9039	1.88587e-15	29.9039	0.324182	0.881033	0.600332	0.269171	1	0
intron_17_69112273_69113222	ENSG00000154262.12	0.547681	30	1	0.3783	Skin_Not_Sun_Exposed_Suprapubic	0.7458	Artery_Tibial	29.9039	1.88587e-15	29.9039	0.324182	0.881033	0.600332	0.269171	1	0
intron_17_69113360_69113618	ENSG00000154262.12	0.5275	15	1	0.5275	Adipose_Visceral_Omentum	0.5275	Adrenal_Gland	15	6.4082e-18	15	-0.631827	-0.631827	-0.631827	6.63485e-17	1	0
intron_17_69113360_69113618	ENSG00000154262.12	0.5275	15	1	0.5275	Adipose_Visceral_Omentum	0.5275	Adrenal_Gland	15	6.4082e-18	15	-0.631827	-0.631827	-0.631827	6.63485e-17	1	0
intron_17_69113360_69113618	ENSG00000154262.12	0.5275	15	1	0.5275	Adipose_Visceral_Omentum	0.5275	Adrenal_Gland	15	6.4082e-18	15	-0.631827	-0.631827	-0.631827	6.63485e-17	1	0
intron_17_69113360_69113618	ENSG00000154262.12	0.5275	15	1	0.5275	Adipose_Visceral_Omentum	0.5275	Adrenal_Gland	15	6.4082e-18	15	-0.631827	-0.631827	-0.631827	6.63485e-17	1	0
intron_17_69125035_69128619	ENSG00000154262.12	0.1534	1	1	0.1534	Heart_Left_Ventricle	0.1534	Heart_Left_Ventricle	1	1	1	1.42762	1.42762	1.42762	NA	1	0
intron_17_69126634_69128619	ENSG00000154262.12	0.1414	1	1	0.1414	Ovary	0.1414	Ovary	1	1	1	1.4706	1.4706	1.4706	NA	1	0
intron_17_69128804_69129610	ENSG00000154262.12	0.262573	23	2	0.2003	Breast_Mammary_Tissue	0.2287	Adipose_Visceral_Omentum	22.0253	6.81138e-18	0.974713	-1.20371	1.2807	1.10239	0.502969	2	0
intron_17_69128804_69129610	ENSG00000154262.12	0.262573	23	2	0.2003	Breast_Mammary_Tissue	0.2287	Adipose_Visceral_Omentum	22.0253	6.81138e-18	0.974713	-1.20371	1.2807	1.10239	0.502969	2	0
intron_17_69128804_69129610	ENSG00000154262.12	0.262573	23	2	0.2003	Breast_Mammary_Tissue	0.2287	Adipose_Visceral_Omentum	22.0253	6.81138e-18	0.974713	-1.20371	1.2807	1.10239	0.502969	2	0
intron_17_69128804_69129610	ENSG00000154262.12	0.262573	23	2	0.2003	Breast_Mammary_Tissue	0.2287	Adipose_Visceral_Omentum	22.0253	6.81138e-18	0.974713	-1.20371	1.2807	1.10239	0.502969	2	0
intron_17_69129751_69133641	ENSG00000154262.12	0.4965	4	1	0.4965	Adipose_Subcutaneous	0.4965	Adipose_Subcutaneous	4	3.92663e-80	4	-0.680007	0.680007	0	0.785204	1	0
intron_17_69129751_69133641	ENSG00000154262.12	0.4965	4	1	0.4965	Adipose_Subcutaneous	0.4965	Adipose_Subcutaneous	4	3.92663e-80	4	-0.680007	0.680007	0	0.785204	1	0
intron_17_69134742_69136092	ENSG00000154262.12	0.3087	6	1	0.3087	Lung	0.3087	Skin_Sun_Exposed_Lower_leg	6	8.43682e-18	6	-1.01795	-1.01795	-1.01795	1.40433e-16	1	0
intron_17_69134742_69136092	ENSG00000154262.12	0.3087	6	1	0.3087	Lung	0.3087	Skin_Sun_Exposed_Lower_leg	6	8.43682e-18	6	-1.01795	-1.01795	-1.01795	1.40433e-16	1	0
intron_17_69135197_69136092	ENSG00000154262.12	0.418234	2	2	0.1989	Esophagus_Gastroesophageal_Junction	0.279272	Lung	1.66489	0.335112	0.335112	1.08196	1.28469	1.18332	0.143356	2	0
intron_17_69140748_69141745	ENSG00000154263.17	0.355951	27	2	0.178204	Stomach	0.4618	Esophagus_Muscularis	22.1282	7.54747e-16	4.81776	-1.3463	-0.735886	-1.26006	0.123778	2	0
intron_17_69140748_69141745	ENSG00000154263.17	0.355951	27	2	0.178204	Stomach	0.4618	Esophagus_Muscularis	22.1282	7.54747e-16	4.81776	-1.3463	-0.735886	-1.26006	0.123778	2	0
intron_17_69140748_69141745	ENSG00000154262.12	0.355951	27	2	0.178204	Stomach	0.4618	Esophagus_Muscularis	22.1282	7.54747e-16	4.81776	-1.3463	-0.735886	-1.26006	0.123778	2	0
intron_17_69140748_69141745	ENSG00000154262.12	0.355951	27	2	0.178204	Stomach	0.4618	Esophagus_Muscularis	22.1282	7.54747e-16	4.81776	-1.3463	-0.735886	-1.26006	0.123778	2	0
intron_17_69140748_69141745	ENSG00000154263.17	0.355951	27	2	0.178204	Stomach	0.4618	Esophagus_Muscularis	22.1282	7.54747e-16	4.81776	-1.3463	-0.735886	-1.26006	0.123778	2	0
intron_17_69140748_69141745	ENSG00000154262.12	0.355951	27	2	0.178204	Stomach	0.4618	Esophagus_Muscularis	22.1282	7.54747e-16	4.81776	-1.3463	-0.735886	-1.26006	0.123778	2	0
intron_17_69140748_69149033	ENSG00000154262.12	0.4997	1	1	0.4997	Adipose_Visceral_Omentum	0.4997	Adipose_Visceral_Omentum	1	1	1	0.674962	0.674962	0.674962	NA	1	0
intron_17_69140748_69149033	ENSG00000154263.17	0.4997	1	1	0.4997	Adipose_Visceral_Omentum	0.4997	Adipose_Visceral_Omentum	1	1	1	0.674962	0.674962	0.674962	NA	1	0
intron_17_69147613_69149033	ENSG00000154263.17	0.478061	6	2	0.23126	Breast_Mammary_Tissue	0.3087	Ovary	5.52154	7.63571e-18	0.478461	-1.01795	1.19712	0.736519	0.863719	2	0
intron_17_69147613_69149033	ENSG00000154262.12	0.478061	6	2	0.23126	Breast_Mammary_Tissue	0.3087	Ovary	5.52154	7.63571e-18	0.478461	-1.01795	1.19712	0.736519	0.863719	2	0
intron_17_69148925_69149033	ENSG00000154262.12	0.367808	34	3	0.18186	Testis	0.492145	Adipose_Subcutaneous	25.5095	6.00303e-16	0.930019	-0.740675	1.33505	1.08186	0.362227	3	0
intron_17_69148925_69149033	ENSG00000154262.12	0.367808	34	3	0.18186	Testis	0.492145	Adipose_Subcutaneous	25.5095	6.00303e-16	0.930019	-0.740675	1.33505	1.08186	0.362227	3	0
intron_17_69148925_69149033	ENSG00000154263.17	0.367808	34	3	0.18186	Testis	0.492145	Adipose_Subcutaneous	25.5095	6.00303e-16	0.930019	-0.740675	1.33505	1.08186	0.362227	3	0
intron_17_69148925_69149033	ENSG00000154263.17	0.367808	34	3	0.18186	Testis	0.492145	Adipose_Subcutaneous	25.5095	6.00303e-16	0.930019	-0.740675	1.33505	1.08186	0.362227	3	0
intron_17_69148925_69149033	ENSG00000154262.12	0.367808	34	3	0.18186	Testis	0.492145	Adipose_Subcutaneous	25.5095	6.00303e-16	0.930019	-0.740675	1.33505	1.08186	0.362227	3	0
intron_17_69148925_69149033	ENSG00000154263.17	0.367808	34	3	0.18186	Testis	0.492145	Adipose_Subcutaneous	25.5095	6.00303e-16	0.930019	-0.740675	1.33505	1.08186	0.362227	3	0
intron_17_69148925_69149033	ENSG00000154263.17	0.367808	34	3	0.18186	Testis	0.492145	Adipose_Subcutaneous	25.5095	6.00303e-16	0.930019	-0.740675	1.33505	1.08186	0.362227	3	0
intron_17_69149088_69149984	ENSG00000154263.17	0.4671	20	1	0.4671	Cells_EBV-transformed_lymphocytes	0.4671	Adrenal_Gland	20	1.23007e-17	20	-0.727206	0.727206	0.581765	0.447658	1	0
intron_17_69149088_69149988	ENSG00000154263.17	0.4671	13	1	0.4671	Muscle_Skeletal	0.4671	Brain_Cerebellum	13	1.96025e-17	13	-0.727206	-0.727206	-0.727206	7.85046e-17	1	0
intron_17_69149088_69149988	ENSG00000154263.17	0.4671	13	1	0.4671	Muscle_Skeletal	0.4671	Brain_Cerebellum	13	1.96025e-17	13	-0.727206	-0.727206	-0.727206	7.85046e-17	1	0
intron_17_69152481_69153305	ENSG00000154263.17	0.4874	11	1	0.4874	Colon_Transverse	0.4874	Adipose_Subcutaneous	11	2.62024e-17	11	-0.69445	0.69445	-0.189395	0.700735	1	0
intron_17_69152481_69153305	ENSG00000154263.17	0.4874	11	1	0.4874	Colon_Transverse	0.4874	Adipose_Subcutaneous	11	2.62024e-17	11	-0.69445	0.69445	-0.189395	0.700735	1	0
intron_17_69152481_69153305	ENSG00000154263.17	0.4874	11	1	0.4874	Colon_Transverse	0.4874	Adipose_Subcutaneous	11	2.62024e-17	11	-0.69445	0.69445	-0.189395	0.700735	1	0
intron_17_69156885_69164074	ENSG00000154263.17	0.2394	1	1	0.2394	Adipose_Subcutaneous	0.2394	Adipose_Subcutaneous	1	1	1	-1.17649	-1.17649	-1.17649	NA	1	0
intron_17_69156923_69158010	ENSG00000154263.17	0.260998	10	2	0.181	Skin_Sun_Exposed_Lower_leg	0.2394	Thyroid	9.03769	7.24508e-31	0.962311	-1.33768	-1.17649	-1.19261	0.0509742	2	0
intron_17_69156923_69164074	ENSG00000154263.17	0.284895	34	2	0.149899	Liver	0.524427	Muscle_Skeletal	25.7049	8.03284e-16	8.29509	-0.794508	1.43989	-0.271547	0.891673	2	0
intron_17_69156923_69164074	ENSG00000154263.17	0.284895	34	2	0.149899	Liver	0.524427	Muscle_Skeletal	25.7049	8.03284e-16	8.29509	-0.794508	1.43989	-0.271547	0.891673	2	0
intron_17_69156923_69164074	ENSG00000154263.17	0.284895	34	2	0.149899	Liver	0.524427	Muscle_Skeletal	25.7049	8.03284e-16	8.29509	-0.794508	1.43989	-0.271547	0.891673	2	0
intron_17_69156923_69164074	ENSG00000154263.17	0.284895	34	2	0.149899	Liver	0.524427	Muscle_Skeletal	25.7049	8.03284e-16	8.29509	-0.794508	1.43989	-0.271547	0.891673	2	0
intron_17_69156923_69164074	ENSG00000154263.17	0.284895	34	2	0.149899	Liver	0.524427	Muscle_Skeletal	25.7049	8.03284e-16	8.29509	-0.794508	1.43989	-0.271547	0.891673	2	0
intron_17_69174394_69174607	ENSG00000154263.17	0.1496	13	1	0.1496	Artery_Coronary	0.1496	Adipose_Visceral_Omentum	13	8.83057e-18	13	-1.44095	1.44095	0.55421	1.38442	1	0
intron_17_69174394_69174607	ENSG00000154263.17	0.1496	13	1	0.1496	Artery_Coronary	0.1496	Adipose_Visceral_Omentum	13	8.83057e-18	13	-1.44095	1.44095	0.55421	1.38442	1	0
intron_17_69175513_69178920	ENSG00000154263.17	0.4152	33	1	0.4152	Artery_Tibial	0.4152	Adipose_Subcutaneous	33	1.13461e-15	33	-0.814777	-0.814777	-0.814777	9.41237e-17	1	0
intron_17_69175513_69178920	ENSG00000154263.17	0.4152	33	1	0.4152	Artery_Tibial	0.4152	Adipose_Subcutaneous	33	1.13461e-15	33	-0.814777	-0.814777	-0.814777	9.41237e-17	1	0
intron_17_69175513_69178920	ENSG00000154263.17	0.4152	33	1	0.4152	Artery_Tibial	0.4152	Adipose_Subcutaneous	33	1.13461e-15	33	-0.814777	-0.814777	-0.814777	9.41237e-17	1	0
intron_17_69175513_69178920	ENSG00000154263.17	0.4152	33	1	0.4152	Artery_Tibial	0.4152	Adipose_Subcutaneous	33	1.13461e-15	33	-0.814777	-0.814777	-0.814777	9.41237e-17	1	0
intron_17_69175513_69178920	ENSG00000154263.17	0.4152	33	1	0.4152	Artery_Tibial	0.4152	Adipose_Subcutaneous	33	1.13461e-15	33	-0.814777	-0.814777	-0.814777	9.41237e-17	1	0
intron_17_69175513_69178920	ENSG00000154263.17	0.4152	33	1	0.4152	Artery_Tibial	0.4152	Adipose_Subcutaneous	33	1.13461e-15	33	-0.814777	-0.814777	-0.814777	9.41237e-17	1	0
intron_17_69175513_69182153	ENSG00000154263.17	0.416167	15	1	0.4152	Brain_Cerebellar_Hemisphere	0.4235	Skin_Not_Sun_Exposed_Suprapubic	14.9943	3.16945e-18	14.9943	0.800364	0.814777	0.812931	0.00487513	1	0
intron_17_69175513_69182153	ENSG00000154263.17	0.416167	15	1	0.4152	Brain_Cerebellar_Hemisphere	0.4235	Skin_Not_Sun_Exposed_Suprapubic	14.9943	3.16945e-18	14.9943	0.800364	0.814777	0.812931	0.00487513	1	0
intron_17_69175513_69182153	ENSG00000154263.17	0.416167	15	1	0.4152	Brain_Cerebellar_Hemisphere	0.4235	Skin_Not_Sun_Exposed_Suprapubic	14.9943	3.16945e-18	14.9943	0.800364	0.814777	0.812931	0.00487513	1	0
intron_17_69175513_69182153	ENSG00000154263.17	0.416167	15	1	0.4152	Brain_Cerebellar_Hemisphere	0.4235	Skin_Not_Sun_Exposed_Suprapubic	14.9943	3.16945e-18	14.9943	0.800364	0.814777	0.812931	0.00487513	1	0
intron_17_69179008_69182153	ENSG00000154263.17	0.399976	35	1	0.271673	Brain_Spinal_cord_cervical_c-1	0.4082	Adipose_Subcutaneous	34.8682	1.34575e-15	34.8682	-1.09922	-0.827065	-0.840504	0.0561071	1	0
intron_17_69179008_69182153	ENSG00000154263.17	0.399976	35	1	0.271673	Brain_Spinal_cord_cervical_c-1	0.4082	Adipose_Subcutaneous	34.8682	1.34575e-15	34.8682	-1.09922	-0.827065	-0.840504	0.0561071	1	0
intron_17_69179008_69182153	ENSG00000154263.17	0.399976	35	1	0.271673	Brain_Spinal_cord_cervical_c-1	0.4082	Adipose_Subcutaneous	34.8682	1.34575e-15	34.8682	-1.09922	-0.827065	-0.840504	0.0561071	1	0
intron_17_69179008_69182153	ENSG00000154263.17	0.399976	35	1	0.271673	Brain_Spinal_cord_cervical_c-1	0.4082	Adipose_Subcutaneous	34.8682	1.34575e-15	34.8682	-1.09922	-0.827065	-0.840504	0.0561071	1	0
intron_17_69179008_69182153	ENSG00000154263.17	0.399976	35	1	0.271673	Brain_Spinal_cord_cervical_c-1	0.4082	Adipose_Subcutaneous	34.8682	1.34575e-15	34.8682	-1.09922	-0.827065	-0.840504	0.0561071	1	0
intron_17_69179008_69182153	ENSG00000154263.17	0.399976	35	1	0.271673	Brain_Spinal_cord_cervical_c-1	0.4082	Adipose_Subcutaneous	34.8682	1.34575e-15	34.8682	-1.09922	-0.827065	-0.840504	0.0561071	1	0
intron_17_69187879_69190358	ENSG00000154263.17	0.1569	1	1	0.1569	Heart_Left_Ventricle	0.1569	Heart_Left_Ventricle	1	1	1	1.41557	1.41557	1.41557	NA	1	0
intron_17_69191315_69192563	ENSG00000154263.17	0.5326	29	1	0.5326	Adrenal_Gland	0.5326	Adipose_Subcutaneous	29	1.3335e-15	29	-0.624042	0.624042	0.0645561	0.63168	1	0
intron_17_69191315_69192563	ENSG00000154263.17	0.5326	29	1	0.5326	Adrenal_Gland	0.5326	Adipose_Subcutaneous	29	1.3335e-15	29	-0.624042	0.624042	0.0645561	0.63168	1	0
intron_17_69191315_69192563	ENSG00000154263.17	0.5326	29	1	0.5326	Adrenal_Gland	0.5326	Adipose_Subcutaneous	29	1.3335e-15	29	-0.624042	0.624042	0.0645561	0.63168	1	0
intron_17_69191315_69192563	ENSG00000154263.17	0.5326	29	1	0.5326	Adrenal_Gland	0.5326	Adipose_Subcutaneous	29	1.3335e-15	29	-0.624042	0.624042	0.0645561	0.63168	1	0
intron_17_69193612_69193814	ENSG00000154263.17	0.435623	30	1	0.435623	Adipose_Visceral_Omentum	0.435623	Artery_Tibial	30	1.20166e-15	30	-0.779605	-0.779605	-0.779605	8.50033e-17	1	0
intron_17_69193612_69193814	ENSG00000154263.17	0.435623	30	1	0.435623	Adipose_Visceral_Omentum	0.435623	Artery_Tibial	30	1.20166e-15	30	-0.779605	-0.779605	-0.779605	8.50033e-17	1	0
intron_17_69193612_69193814	ENSG00000154263.17	0.435623	30	1	0.435623	Adipose_Visceral_Omentum	0.435623	Artery_Tibial	30	1.20166e-15	30	-0.779605	-0.779605	-0.779605	8.50033e-17	1	0
intron_17_69193612_69193814	ENSG00000154263.17	0.435623	30	1	0.435623	Adipose_Visceral_Omentum	0.435623	Artery_Tibial	30	1.20166e-15	30	-0.779605	-0.779605	-0.779605	8.50033e-17	1	0
intron_17_69193612_69193814	ENSG00000154263.17	0.435623	30	1	0.435623	Adipose_Visceral_Omentum	0.435623	Artery_Tibial	30	1.20166e-15	30	-0.779605	-0.779605	-0.779605	8.50033e-17	1	0
intron_17_69193989_69194385	ENSG00000154263.17	0.435623	32	1	0.435623	Artery_Tibial	0.435623	Adipose_Visceral_Omentum	32	8.70648e-16	32	0.779605	0.779605	0.779605	8.22155e-17	1	0
intron_17_69193989_69194385	ENSG00000154263.17	0.435623	32	1	0.435623	Artery_Tibial	0.435623	Adipose_Visceral_Omentum	32	8.70648e-16	32	0.779605	0.779605	0.779605	8.22155e-17	1	0
intron_17_69193989_69194385	ENSG00000154263.17	0.435623	32	1	0.435623	Artery_Tibial	0.435623	Adipose_Visceral_Omentum	32	8.70648e-16	32	0.779605	0.779605	0.779605	8.22155e-17	1	0
intron_17_69193989_69194385	ENSG00000154263.17	0.435623	32	1	0.435623	Artery_Tibial	0.435623	Adipose_Visceral_Omentum	32	8.70648e-16	32	0.779605	0.779605	0.779605	8.22155e-17	1	0
intron_17_69193989_69194385	ENSG00000154263.17	0.435623	32	1	0.435623	Artery_Tibial	0.435623	Adipose_Visceral_Omentum	32	8.70648e-16	32	0.779605	0.779605	0.779605	8.22155e-17	1	0
intron_17_69194495_69196206	ENSG00000154263.17	0.508137	18	1	0.435623	Adipose_Subcutaneous	0.913551	Thyroid	17.7585	5.40621e-33	17.7585	0.108561	0.779605	0.653803	0.162251	1	0
intron_17_69194495_69196206	ENSG00000154263.17	0.508137	18	1	0.435623	Adipose_Subcutaneous	0.913551	Thyroid	17.7585	5.40621e-33	17.7585	0.108561	0.779605	0.653803	0.162251	1	0
intron_17_69194495_69196206	ENSG00000154263.17	0.508137	18	1	0.435623	Adipose_Subcutaneous	0.913551	Thyroid	17.7585	5.40621e-33	17.7585	0.108561	0.779605	0.653803	0.162251	1	0
intron_17_69194495_69196206	ENSG00000154263.17	0.508137	18	1	0.435623	Adipose_Subcutaneous	0.913551	Thyroid	17.7585	5.40621e-33	17.7585	0.108561	0.779605	0.653803	0.162251	1	0
intron_17_69194495_69196286	ENSG00000154263.17	0.406437	8	2	0.176968	Ovary	0.5468	Adipose_Subcutaneous	6.43632	3.26874e-17	1.56368	-0.621772	1.35015	0.63149	0.557618	2	0
intron_17_69194495_69196286	ENSG00000154263.17	0.406437	8	2	0.176968	Ovary	0.5468	Adipose_Subcutaneous	6.43632	3.26874e-17	1.56368	-0.621772	1.35015	0.63149	0.557618	2	0
intron_17_69194495_69196286	ENSG00000154263.17	0.406437	8	2	0.176968	Ovary	0.5468	Adipose_Subcutaneous	6.43632	3.26874e-17	1.56368	-0.621772	1.35015	0.63149	0.557618	2	0
intron_17_69194495_69197064	ENSG00000154263.17	0.373134	4	2	0.422838	Adipose_Visceral_Omentum	0.92866	Thyroid	3.1801	5.42515e-17	0.819902	-0.779605	0.801507	-0.142112	0.739295	2	0
intron_17_69194495_69197064	ENSG00000154263.17	0.373134	4	2	0.422838	Adipose_Visceral_Omentum	0.92866	Thyroid	3.1801	5.42515e-17	0.819902	-0.779605	0.801507	-0.142112	0.739295	2	0
intron_17_69196483_69197064	ENSG00000154263.17	0.422838	5	1	0.422838	Uterus	0.422838	Adipose_Visceral_Omentum	5	6.17411e-17	5	-0.801507	-0.801507	-0.801507	1.46869e-16	1	0
intron_17_69196483_69197064	ENSG00000154263.17	0.422838	5	1	0.422838	Uterus	0.422838	Adipose_Visceral_Omentum	5	6.17411e-17	5	-0.801507	-0.801507	-0.801507	1.46869e-16	1	0
intron_17_69197122_69201500	ENSG00000154263.17	0.5557	16	1	0.5557	Muscle_Skeletal	0.5557	Adrenal_Gland	16	1.61121e-17	16	-0.58924	0.58924	-0.14731	0.58924	1	0
intron_17_69197122_69214704	ENSG00000154263.17	0.435623	8	1	0.435623	Heart_Atrial_Appendage	0.435623	Esophagus_Gastroesophageal_Junction	8	2.52463e-17	8	-0.779605	0.779605	-0.584704	0.551264	1	0
intron_17_69216000_69216217	ENSG00000154263.17	0.4072	7	1	0.4072	Skin_Sun_Exposed_Lower_leg	0.4072	Muscle_Skeletal	7	5.70232e-17	7	-0.828831	-0.828831	-0.828831	7.85046e-17	1	0
intron_17_69216000_69216217	ENSG00000154263.17	0.4072	7	1	0.4072	Skin_Sun_Exposed_Lower_leg	0.4072	Muscle_Skeletal	7	5.70232e-17	7	-0.828831	-0.828831	-0.828831	7.85046e-17	1	0
intron_17_69216000_69216217	ENSG00000154263.17	0.4072	7	1	0.4072	Skin_Sun_Exposed_Lower_leg	0.4072	Muscle_Skeletal	7	5.70232e-17	7	-0.828831	-0.828831	-0.828831	7.85046e-17	1	0
intron_17_69216000_69219545	ENSG00000154263.17	0.702055	2	2	0.4072	Adipose_Subcutaneous	0.409104	Breast_Mammary_Tissue	1.93435	0.0656514	0.0656514	0.825472	0.828831	0.827151	0.00237543	2	0
intron_17_69216358_69219545	ENSG00000154263.17	0.4072	3	1	0.4072	Breast_Mammary_Tissue	0.4072	Heart_Left_Ventricle	3	2.11126e-48	3	0.828831	0.828831	0.828831	1.11022e-16	1	0
intron_17_69216358_69219545	ENSG00000154263.17	0.4072	3	1	0.4072	Breast_Mammary_Tissue	0.4072	Heart_Left_Ventricle	3	2.11126e-48	3	0.828831	0.828831	0.828831	1.11022e-16	1	0
intron_17_69219771_69221792	ENSG00000154263.17	0.3883	3	1	0.3883	Testis	0.3883	Artery_Tibial	3	5.34639e-35	3	0.862704	0.862704	0.862704	1.92296e-16	1	0
intron_17_69222697_69223628	ENSG00000154263.17	0.903367	17	1	0.8994	Adipose_Visceral_Omentum	0.939847	Ovary	16.9945	1.47243e-17	16.9945	0.0754626	0.126419	0.121383	0.013917	1	0
intron_17_69222697_69223628	ENSG00000154263.17	0.903367	17	1	0.8994	Adipose_Visceral_Omentum	0.939847	Ovary	16.9945	1.47243e-17	16.9945	0.0754626	0.126419	0.121383	0.013917	1	0
intron_17_69222697_69223628	ENSG00000154263.17	0.903367	17	1	0.8994	Adipose_Visceral_Omentum	0.939847	Ovary	16.9945	1.47243e-17	16.9945	0.0754626	0.126419	0.121383	0.013917	1	0
intron_17_69222697_69223628	ENSG00000154263.17	0.903367	17	1	0.8994	Adipose_Visceral_Omentum	0.939847	Ovary	16.9945	1.47243e-17	16.9945	0.0754626	0.126419	0.121383	0.013917	1	0
intron_17_69222697_69225325	ENSG00000154263.17	0.913832	26	2	0.7127	Heart_Left_Ventricle	0.96805	Artery_Coronary	25.0031	5.47946e-16	0.987056	-0.126446	0.368232	-0.099764	0.0974844	2	0
intron_17_69222697_69225325	ENSG00000154263.17	0.913832	26	2	0.7127	Heart_Left_Ventricle	0.96805	Artery_Coronary	25.0031	5.47946e-16	0.987056	-0.126446	0.368232	-0.099764	0.0974844	2	0
intron_17_69222697_69225325	ENSG00000154263.17	0.913832	26	2	0.7127	Heart_Left_Ventricle	0.96805	Artery_Coronary	25.0031	5.47946e-16	0.987056	-0.126446	0.368232	-0.099764	0.0974844	2	0
intron_17_69222697_69225325	ENSG00000154263.17	0.913832	26	2	0.7127	Heart_Left_Ventricle	0.96805	Artery_Coronary	25.0031	5.47946e-16	0.987056	-0.126446	0.368232	-0.099764	0.0974844	2	0
intron_17_69222697_69225325	ENSG00000154263.17	0.913832	26	2	0.7127	Heart_Left_Ventricle	0.96805	Artery_Coronary	25.0031	5.47946e-16	0.987056	-0.126446	0.368232	-0.099764	0.0974844	2	0
intron_17_69223709_69225325	ENSG00000154263.17	0.905178	15	1	0.899009	Breast_Mammary_Tissue	0.98033	Heart_Atrial_Appendage	14.9849	9.07667e-18	14.9849	0.0246546	0.126913	0.119019	0.0261266	1	0
intron_17_69223709_69225325	ENSG00000154263.17	0.905178	15	1	0.899009	Breast_Mammary_Tissue	0.98033	Heart_Atrial_Appendage	14.9849	9.07667e-18	14.9849	0.0246546	0.126913	0.119019	0.0261266	1	0
intron_17_69223709_69225325	ENSG00000154263.17	0.905178	15	1	0.899009	Breast_Mammary_Tissue	0.98033	Heart_Atrial_Appendage	14.9849	9.07667e-18	14.9849	0.0246546	0.126913	0.119019	0.0261266	1	0
intron_17_69223709_69225325	ENSG00000154263.17	0.905178	15	1	0.899009	Breast_Mammary_Tissue	0.98033	Heart_Atrial_Appendage	14.9849	9.07667e-18	14.9849	0.0246546	0.126913	0.119019	0.0261266	1	0
intron_17_69225529_69227145	ENSG00000154263.17	0.766965	9	1	0.766965	Minor_Salivary_Gland	0.766965	Heart_Left_Ventricle	9	8.75222e-33	9	0.296347	0.296347	0.296347	3.39935e-17	1	0
intron_17_69225529_69227145	ENSG00000154263.17	0.766965	9	1	0.766965	Minor_Salivary_Gland	0.766965	Heart_Left_Ventricle	9	8.75222e-33	9	0.296347	0.296347	0.296347	3.39935e-17	1	0
intron_17_69225529_69227145	ENSG00000154263.17	0.766965	9	1	0.766965	Minor_Salivary_Gland	0.766965	Heart_Left_Ventricle	9	8.75222e-33	9	0.296347	0.296347	0.296347	3.39935e-17	1	0
intron_17_69250621_69251747	ENSG00000154265.15	0.5974	40	1	0.5974	Adrenal_Gland	0.5974	Brain_Cortex	40	8.30666e-16	40	0.528143	0.528143	0.528143	6.40988e-17	1	0
intron_17_69250621_69251747	ENSG00000154265.15	0.5974	40	1	0.5974	Adrenal_Gland	0.5974	Brain_Cortex	40	8.30666e-16	40	0.528143	0.528143	0.528143	6.40988e-17	1	0
intron_17_69250621_69251747	ENSG00000154265.15	0.5974	40	1	0.5974	Adrenal_Gland	0.5974	Brain_Cortex	40	8.30666e-16	40	0.528143	0.528143	0.528143	6.40988e-17	1	0
intron_17_69250621_69251747	ENSG00000154265.15	0.5974	40	1	0.5974	Adrenal_Gland	0.5974	Brain_Cortex	40	8.30666e-16	40	0.528143	0.528143	0.528143	6.40988e-17	1	0
intron_17_69250621_69251747	ENSG00000154265.15	0.5974	40	1	0.5974	Adrenal_Gland	0.5974	Brain_Cortex	40	8.30666e-16	40	0.528143	0.528143	0.528143	6.40988e-17	1	0
intron_17_69250621_69251747	ENSG00000154265.15	0.5974	40	1	0.5974	Adrenal_Gland	0.5974	Brain_Cortex	40	8.30666e-16	40	0.528143	0.528143	0.528143	6.40988e-17	1	0
intron_17_69250621_69251747	ENSG00000154265.15	0.5974	40	1	0.5974	Adrenal_Gland	0.5974	Brain_Cortex	40	8.30666e-16	40	0.528143	0.528143	0.528143	6.40988e-17	1	0
intron_17_69250621_69253573	ENSG00000154265.15	0.877477	46	3	0.219123	Heart_Atrial_Appendage	0.903513	Testis	31.5026	9.39421e-16	4.59299	-0.814336	1.22886	-0.320486	0.453912	3	0
intron_17_69250621_69253573	ENSG00000154265.15	0.877477	46	3	0.219123	Heart_Atrial_Appendage	0.903513	Testis	31.5026	9.39421e-16	4.59299	-0.814336	1.22886	-0.320486	0.453912	3	0
intron_17_69250621_69253573	ENSG00000154265.15	0.877477	46	3	0.219123	Heart_Atrial_Appendage	0.903513	Testis	31.5026	9.39421e-16	4.59299	-0.814336	1.22886	-0.320486	0.453912	3	0
intron_17_69250621_69253573	ENSG00000154265.15	0.877477	46	3	0.219123	Heart_Atrial_Appendage	0.903513	Testis	31.5026	9.39421e-16	4.59299	-0.814336	1.22886	-0.320486	0.453912	3	0
intron_17_69250621_69253573	ENSG00000154265.15	0.877477	46	3	0.219123	Heart_Atrial_Appendage	0.903513	Testis	31.5026	9.39421e-16	4.59299	-0.814336	1.22886	-0.320486	0.453912	3	0
intron_17_69250621_69253573	ENSG00000154265.15	0.877477	46	3	0.219123	Heart_Atrial_Appendage	0.903513	Testis	31.5026	9.39421e-16	4.59299	-0.814336	1.22886	-0.320486	0.453912	3	0
intron_17_69251866_69253573	ENSG00000154265.15	0.526257	7	2	0.2881	Brain_Anterior_cingulate_cortex_BA24	0.4905	Colon_Sigmoid	6.10191	1.34242e-34	0.898091	-1.0623	1.0623	0.70553	0.791822	2	0
intron_17_69251866_69253573	ENSG00000154265.15	0.526257	7	2	0.2881	Brain_Anterior_cingulate_cortex_BA24	0.4905	Colon_Sigmoid	6.10191	1.34242e-34	0.898091	-1.0623	1.0623	0.70553	0.791822	2	0
intron_17_69261748_69264735	ENSG00000154265.15	0.9255	1	1	0.9255	Heart_Left_Ventricle	0.9255	Heart_Left_Ventricle	1	1	1	0.093508	0.093508	0.093508	NA	1	0
intron_17_69264874_69267943	ENSG00000154265.15	0.9381	7	1	0.9381	Liver	0.9381	Esophagus_Mucosa	7	8.60695e-18	7	0.0776581	0.0776581	0.0776581	9.81308e-18	1	0
intron_17_69264874_69267943	ENSG00000154265.15	0.9381	7	1	0.9381	Liver	0.9381	Esophagus_Mucosa	7	8.60695e-18	7	0.0776581	0.0776581	0.0776581	9.81308e-18	1	0
intron_17_69268056_69268720	ENSG00000154265.15	0.9101	1	1	0.9101	Liver	0.9101	Liver	1	1	1	-0.112912	-0.112912	-0.112912	NA	1	0
intron_17_69268056_69270613	ENSG00000154265.15	0.529924	2	2	0.4236	Heart_Left_Ventricle	0.9101	Liver	1.62947	0.370526	0.370526	-0.800191	0.112912	-0.343639	0.645662	2	0
intron_17_69268056_69270613	ENSG00000154265.15	0.529924	2	2	0.4236	Heart_Left_Ventricle	0.9101	Liver	1.62947	0.370526	0.370526	-0.800191	0.112912	-0.343639	0.645662	2	0
intron_17_69271289_69273943	ENSG00000154265.15	0.407879	47	3	0.0880545	Artery_Tibial	0.933795	Muscle_Skeletal	32.4237	9.74016e-16	1.95661	-1.65527	1.70575	1.05635	0.942434	3	0
intron_17_69271289_69273943	ENSG00000154265.15	0.407879	47	3	0.0880545	Artery_Tibial	0.933795	Muscle_Skeletal	32.4237	9.74016e-16	1.95661	-1.65527	1.70575	1.05635	0.942434	3	0
intron_17_69271289_69273943	ENSG00000154265.15	0.407879	47	3	0.0880545	Artery_Tibial	0.933795	Muscle_Skeletal	32.4237	9.74016e-16	1.95661	-1.65527	1.70575	1.05635	0.942434	3	0
intron_17_69271289_69273943	ENSG00000154265.15	0.407879	47	3	0.0880545	Artery_Tibial	0.933795	Muscle_Skeletal	32.4237	9.74016e-16	1.95661	-1.65527	1.70575	1.05635	0.942434	3	0
intron_17_69271289_69273943	ENSG00000154265.15	0.407879	47	3	0.0880545	Artery_Tibial	0.933795	Muscle_Skeletal	32.4237	9.74016e-16	1.95661	-1.65527	1.70575	1.05635	0.942434	3	0
intron_17_69271289_69273943	ENSG00000154265.15	0.407879	47	3	0.0880545	Artery_Tibial	0.933795	Muscle_Skeletal	32.4237	9.74016e-16	1.95661	-1.65527	1.70575	1.05635	0.942434	3	0
intron_17_69271289_69273959	ENSG00000154265.15	0.236025	47	2	0.0870398	Adrenal_Gland	0.972967	Brain_Anterior_cingulate_cortex_BA24	35.6933	6.76588e-16	11.3067	-1.71122	1.65527	-1.24634	0.808437	2	0
intron_17_69271289_69273959	ENSG00000154265.15	0.236025	47	2	0.0870398	Adrenal_Gland	0.972967	Brain_Anterior_cingulate_cortex_BA24	35.6933	6.76588e-16	11.3067	-1.71122	1.65527	-1.24634	0.808437	2	0
intron_17_69271289_69273959	ENSG00000154265.15	0.236025	47	2	0.0870398	Adrenal_Gland	0.972967	Brain_Anterior_cingulate_cortex_BA24	35.6933	6.76588e-16	11.3067	-1.71122	1.65527	-1.24634	0.808437	2	0
intron_17_69271289_69273959	ENSG00000154265.15	0.236025	47	2	0.0870398	Adrenal_Gland	0.972967	Brain_Anterior_cingulate_cortex_BA24	35.6933	6.76588e-16	11.3067	-1.71122	1.65527	-1.24634	0.808437	2	0
intron_17_69271289_69273959	ENSG00000154265.15	0.236025	47	2	0.0870398	Adrenal_Gland	0.972967	Brain_Anterior_cingulate_cortex_BA24	35.6933	6.76588e-16	11.3067	-1.71122	1.65527	-1.24634	0.808437	2	0
intron_17_69271289_69273959	ENSG00000154265.15	0.236025	47	2	0.0870398	Adrenal_Gland	0.972967	Brain_Anterior_cingulate_cortex_BA24	35.6933	6.76588e-16	11.3067	-1.71122	1.65527	-1.24634	0.808437	2	0
intron_17_69287751_69289177	ENSG00000154265.15	0.999536	41	2	0.6656	Adipose_Visceral_Omentum	0.97965	Liver	39.3288	9.43733e-16	1.42499	-0.432195	0.0330057	0.0180176	0.0720901	2	0
intron_17_69287751_69289177	ENSG00000154265.15	0.999536	41	2	0.6656	Adipose_Visceral_Omentum	0.97965	Liver	39.3288	9.43733e-16	1.42499	-0.432195	0.0330057	0.0180176	0.0720901	2	0
intron_17_69287751_69289177	ENSG00000154265.15	0.999536	41	2	0.6656	Adipose_Visceral_Omentum	0.97965	Liver	39.3288	9.43733e-16	1.42499	-0.432195	0.0330057	0.0180176	0.0720901	2	0
intron_17_69287751_69289177	ENSG00000154265.15	0.999536	41	2	0.6656	Adipose_Visceral_Omentum	0.97965	Liver	39.3288	9.43733e-16	1.42499	-0.432195	0.0330057	0.0180176	0.0720901	2	0
intron_17_69287751_69289177	ENSG00000154265.15	0.999536	41	2	0.6656	Adipose_Visceral_Omentum	0.97965	Liver	39.3288	9.43733e-16	1.42499	-0.432195	0.0330057	0.0180176	0.0720901	2	0
intron_17_69289296_69289862	ENSG00000154265.15	0.108465	26	3	0.07137	Stomach	0.887326	Minor_Salivary_Gland	20.1977	3.34442e-16	1.34993	-1.80312	1.51428	1.1395	0.806214	3	0
intron_17_69289296_69289862	ENSG00000154265.15	0.108465	26	3	0.07137	Stomach	0.887326	Minor_Salivary_Gland	20.1977	3.34442e-16	1.34993	-1.80312	1.51428	1.1395	0.806214	3	0
intron_17_69289296_69289862	ENSG00000154265.15	0.108465	26	3	0.07137	Stomach	0.887326	Minor_Salivary_Gland	20.1977	3.34442e-16	1.34993	-1.80312	1.51428	1.1395	0.806214	3	0
intron_17_69289296_69289862	ENSG00000154265.15	0.108465	26	3	0.07137	Stomach	0.887326	Minor_Salivary_Gland	20.1977	3.34442e-16	1.34993	-1.80312	1.51428	1.1395	0.806214	3	0
intron_17_69289296_69289862	ENSG00000154265.15	0.108465	26	3	0.07137	Stomach	0.887326	Minor_Salivary_Gland	20.1977	3.34442e-16	1.34993	-1.80312	1.51428	1.1395	0.806214	3	0
intron_17_69290037_69291216	ENSG00000154265.15	0.288572	22	2	0.129538	Pancreas	0.4724	Spleen	21.0249	1.44529e-18	0.975003	-1.51592	0.71858	-1.39819	0.472812	2	0
intron_17_69290037_69291216	ENSG00000154265.15	0.288572	22	2	0.129538	Pancreas	0.4724	Spleen	21.0249	1.44529e-18	0.975003	-1.51592	0.71858	-1.39819	0.472812	2	0
intron_17_69290037_69291216	ENSG00000154265.15	0.288572	22	2	0.129538	Pancreas	0.4724	Spleen	21.0249	1.44529e-18	0.975003	-1.51592	0.71858	-1.39819	0.472812	2	0
intron_17_69290037_69291216	ENSG00000154265.15	0.288572	22	2	0.129538	Pancreas	0.4724	Spleen	21.0249	1.44529e-18	0.975003	-1.51592	0.71858	-1.39819	0.472812	2	0
intron_17_69309423_69313092	ENSG00000154265.15	0.82414	30	2	0.5574	Artery_Coronary	0.986212	Skin_Not_Sun_Exposed_Suprapubic	23.3063	1.59821e-15	6.01681	-0.303643	0.586708	0.367522	0.371958	2	0
intron_17_69309423_69313092	ENSG00000154265.15	0.82414	30	2	0.5574	Artery_Coronary	0.986212	Skin_Not_Sun_Exposed_Suprapubic	23.3063	1.59821e-15	6.01681	-0.303643	0.586708	0.367522	0.371958	2	0
intron_17_69309423_69313092	ENSG00000154265.15	0.82414	30	2	0.5574	Artery_Coronary	0.986212	Skin_Not_Sun_Exposed_Suprapubic	23.3063	1.59821e-15	6.01681	-0.303643	0.586708	0.367522	0.371958	2	0
intron_17_69309423_69313092	ENSG00000154265.15	0.82414	30	2	0.5574	Artery_Coronary	0.986212	Skin_Not_Sun_Exposed_Suprapubic	23.3063	1.59821e-15	6.01681	-0.303643	0.586708	0.367522	0.371958	2	0
intron_17_69309423_69313092	ENSG00000154265.15	0.82414	30	2	0.5574	Artery_Coronary	0.986212	Skin_Not_Sun_Exposed_Suprapubic	23.3063	1.59821e-15	6.01681	-0.303643	0.586708	0.367522	0.371958	2	0
intron_17_69311026_69313092	ENSG00000154265.15	0.5215	4	1	0.5215	Cells_EBV-transformed_lymphocytes	0.5215	Adipose_Subcutaneous	4	1.5722e-81	4	0.641035	0.641035	0.641035	6.40988e-17	1	0
intron_17_69415000_69505780	ENSG00000108984.13	0.857255	34	2	0.559098	Ovary	0.920216	Brain_Anterior_cingulate_cortex_BA24	28.8322	6.76282e-16	5.16782	-0.584181	0.485309	0.0285837	0.351111	2	0
intron_17_69415000_69505780	ENSG00000108984.13	0.857255	34	2	0.559098	Ovary	0.920216	Brain_Anterior_cingulate_cortex_BA24	28.8322	6.76282e-16	5.16782	-0.584181	0.485309	0.0285837	0.351111	2	0
intron_17_69415000_69505780	ENSG00000108984.13	0.857255	34	2	0.559098	Ovary	0.920216	Brain_Anterior_cingulate_cortex_BA24	28.8322	6.76282e-16	5.16782	-0.584181	0.485309	0.0285837	0.351111	2	0
intron_17_69415000_69505780	ENSG00000108984.13	0.857255	34	2	0.559098	Ovary	0.920216	Brain_Anterior_cingulate_cortex_BA24	28.8322	6.76282e-16	5.16782	-0.584181	0.485309	0.0285837	0.351111	2	0
intron_17_69526709_69536115	ENSG00000108984.13	0.0684953	11	2	0.06102	Brain_Spinal_cord_cervical_c-1	0.6652	Adipose_Subcutaneous	9.43958	2.19678e-32	1.56042	-1.87335	1.87335	0.354064	0.855881	2	0
intron_17_69526709_69536115	ENSG00000108984.13	0.0684953	11	2	0.06102	Brain_Spinal_cord_cervical_c-1	0.6652	Adipose_Subcutaneous	9.43958	2.19678e-32	1.56042	-1.87335	1.87335	0.354064	0.855881	2	0
intron_17_69526709_69536115	ENSG00000108984.13	0.0684953	11	2	0.06102	Brain_Spinal_cord_cervical_c-1	0.6652	Adipose_Subcutaneous	9.43958	2.19678e-32	1.56042	-1.87335	1.87335	0.354064	0.855881	2	0
intron_17_6997081_7000319	ENSG00000215067.9	0.2873	2	1	0.2873	Kidney_Cortex	0.2873	Kidney_Cortex	2	3.3547e-17	2	1.06406	1.06406	1.06406	0	1	0
intron_17_6997081_7002484	ENSG00000215067.9	0.0895121	24	2	0.0352	Esophagus_Gastroesophageal_Junction	0.2424	Colon_Transverse	21.7189	1.67318e-17	2.27049	-2.10605	2.10605	-1.32026	0.832542	2	0
intron_17_6997081_7002484	ENSG00000215067.9	0.0895121	24	2	0.0352	Esophagus_Gastroesophageal_Junction	0.2424	Colon_Transverse	21.7189	1.67318e-17	2.27049	-2.10605	2.10605	-1.32026	0.832542	2	0
intron_17_6997081_7002484	ENSG00000215067.9	0.0895121	24	2	0.0352	Esophagus_Gastroesophageal_Junction	0.2424	Colon_Transverse	21.7189	1.67318e-17	2.27049	-2.10605	2.10605	-1.32026	0.832542	2	0
intron_17_6997081_7002484	ENSG00000262089.1	0.0895121	24	2	0.0352	Esophagus_Gastroesophageal_Junction	0.2424	Colon_Transverse	21.7189	1.67318e-17	2.27049	-2.10605	2.10605	-1.32026	0.832542	2	0
intron_17_6997081_7002484	ENSG00000215067.9	0.0895121	24	2	0.0352	Esophagus_Gastroesophageal_Junction	0.2424	Colon_Transverse	21.7189	1.67318e-17	2.27049	-2.10605	2.10605	-1.32026	0.832542	2	0
intron_17_6997166_7002484	ENSG00000215067.9	0.253332	3	1	0.2383	Artery_Tibial	0.2873	Adipose_Subcutaneous	2.99267	2.22316e-19	2.99267	-1.17925	-1.06406	-1.14085	0.0665011	1	0
intron_17_6999586_7002484	ENSG00000215067.9	0.114741	23	2	0.01323	Testis	0.2407	Artery_Tibial	18.3759	1.16925e-18	4.42155	1.17324	2.47752	1.73093	0.342826	2	0
intron_17_6999586_7002484	ENSG00000215067.9	0.114741	23	2	0.01323	Testis	0.2407	Artery_Tibial	18.3759	1.16925e-18	4.42155	1.17324	2.47752	1.73093	0.342826	2	0
intron_17_6999586_7002484	ENSG00000215067.9	0.114741	23	2	0.01323	Testis	0.2407	Artery_Tibial	18.3759	1.16925e-18	4.42155	1.17324	2.47752	1.73093	0.342826	2	0
intron_17_6999586_7002484	ENSG00000215067.9	0.114741	23	2	0.01323	Testis	0.2407	Artery_Tibial	18.3759	1.16925e-18	4.42155	1.17324	2.47752	1.73093	0.342826	2	0
intron_17_6999586_7002484	ENSG00000262089.1	0.114741	23	2	0.01323	Testis	0.2407	Artery_Tibial	18.3759	1.16925e-18	4.42155	1.17324	2.47752	1.73093	0.342826	2	0
intron_17_6999591_7002484	ENSG00000215067.9	0.294226	28	3	0.0475309	Cells_EBV-transformed_lymphocytes	0.5792	Spleen	22.7247	4.74861e-16	0.990099	-0.554554	1.98154	1.46761	0.460912	3	0
intron_17_6999591_7002484	ENSG00000215067.9	0.294226	28	3	0.0475309	Cells_EBV-transformed_lymphocytes	0.5792	Spleen	22.7247	4.74861e-16	0.990099	-0.554554	1.98154	1.46761	0.460912	3	0
intron_17_6999591_7002484	ENSG00000215067.9	0.294226	28	3	0.0475309	Cells_EBV-transformed_lymphocytes	0.5792	Spleen	22.7247	4.74861e-16	0.990099	-0.554554	1.98154	1.46761	0.460912	3	0
intron_17_6999591_7002484	ENSG00000262089.1	0.294226	28	3	0.0475309	Cells_EBV-transformed_lymphocytes	0.5792	Spleen	22.7247	4.74861e-16	0.990099	-0.554554	1.98154	1.46761	0.460912	3	0
intron_17_6999591_7002484	ENSG00000215067.9	0.294226	28	3	0.0475309	Cells_EBV-transformed_lymphocytes	0.5792	Spleen	22.7247	4.74861e-16	0.990099	-0.554554	1.98154	1.46761	0.460912	3	0
intron_17_7001823_7002484	ENSG00000215067.9	0.2919	3	1	0.2919	Skin_Sun_Exposed_Lower_leg	0.2919	Adipose_Subcutaneous	3	1.53778e-16	3	1.05396	1.05396	1.05396	1.57009e-16	1	0
intron_17_7002620_7009796	ENSG00000215067.9	0.218185	40	1	0.07578	Adipose_Visceral_Omentum	0.8246	Nerve_Tibial	38.6101	6.55388e-16	38.6101	-1.77571	1.69223	-0.903036	0.874467	1	0
intron_17_7002620_7009796	ENSG00000215067.9	0.218185	40	1	0.07578	Adipose_Visceral_Omentum	0.8246	Nerve_Tibial	38.6101	6.55388e-16	38.6101	-1.77571	1.69223	-0.903036	0.874467	1	0
intron_17_7002620_7009796	ENSG00000215067.9	0.218185	40	1	0.07578	Adipose_Visceral_Omentum	0.8246	Nerve_Tibial	38.6101	6.55388e-16	38.6101	-1.77571	1.69223	-0.903036	0.874467	1	0
intron_17_7002620_7009796	ENSG00000215067.9	0.218185	40	1	0.07578	Adipose_Visceral_Omentum	0.8246	Nerve_Tibial	38.6101	6.55388e-16	38.6101	-1.77571	1.69223	-0.903036	0.874467	1	0
intron_17_7002620_7009796	ENSG00000215067.9	0.218185	40	1	0.07578	Adipose_Visceral_Omentum	0.8246	Nerve_Tibial	38.6101	6.55388e-16	38.6101	-1.77571	1.69223	-0.903036	0.874467	1	0
intron_17_7002620_7009796	ENSG00000215067.9	0.218185	40	1	0.07578	Adipose_Visceral_Omentum	0.8246	Nerve_Tibial	38.6101	6.55388e-16	38.6101	-1.77571	1.69223	-0.903036	0.874467	1	0
intron_17_7002620_7009796	ENSG00000262089.1	0.218185	40	1	0.07578	Adipose_Visceral_Omentum	0.8246	Nerve_Tibial	38.6101	6.55388e-16	38.6101	-1.77571	1.69223	-0.903036	0.874467	1	0
intron_17_7002620_7012196	ENSG00000215067.9	0.0456787	22	2	0.01663	Vagina	0.2574	Ovary	20.7688	1.41691e-17	1.23123	-2.39479	2.18259	1.02343	0.795323	2	0
intron_17_7002620_7012196	ENSG00000215067.9	0.0456787	22	2	0.01663	Vagina	0.2574	Ovary	20.7688	1.41691e-17	1.23123	-2.39479	2.18259	1.02343	0.795323	2	0
intron_17_7002620_7012196	ENSG00000215067.9	0.0456787	22	2	0.01663	Vagina	0.2574	Ovary	20.7688	1.41691e-17	1.23123	-2.39479	2.18259	1.02343	0.795323	2	0
intron_17_70051410_70059148	ENSG00000267603.1	0.1017	1	1	0.1017	Adipose_Visceral_Omentum	0.1017	Adipose_Visceral_Omentum	1	1	1	1.63667	1.63667	1.63667	NA	1	0
intron_17_70051410_70059148	ENSG00000153822.13	0.1017	1	1	0.1017	Adipose_Visceral_Omentum	0.1017	Adipose_Visceral_Omentum	1	1	1	1.63667	1.63667	1.63667	NA	1	0
intron_17_7006607_7009747	ENSG00000108839.11	0.01363	4	1	0.01363	Whole_Blood	0.01363	Esophagus_Mucosa	4	2.01447e-17	4	-2.46687	2.46687	-1.23343	2.46687	1	0
intron_17_70075390_70100658	ENSG00000153822.13	0.25837	5	2	0.2927	Minor_Salivary_Gland	1	Pancreas	4.67231	6.69429e-17	0.260815	0	1.05222	0.447948	0.412621	2	0
intron_17_7009889_7010059	ENSG00000215067.9	0.117483	40	3	0.0147179	Uterus	0.618219	Artery_Tibial	18.7109	3.62353e-16	4.96125	-2.43925	0.607378	-1.04277	1.139	3	0
intron_17_7009889_7010059	ENSG00000215067.9	0.117483	40	3	0.0147179	Uterus	0.618219	Artery_Tibial	18.7109	3.62353e-16	4.96125	-2.43925	0.607378	-1.04277	1.139	3	0
intron_17_7009889_7010059	ENSG00000215067.9	0.117483	40	3	0.0147179	Uterus	0.618219	Artery_Tibial	18.7109	3.62353e-16	4.96125	-2.43925	0.607378	-1.04277	1.139	3	0
intron_17_7009889_7010059	ENSG00000215067.9	0.117483	40	3	0.0147179	Uterus	0.618219	Artery_Tibial	18.7109	3.62353e-16	4.96125	-2.43925	0.607378	-1.04277	1.139	3	0
intron_17_7009889_7010059	ENSG00000215067.9	0.117483	40	3	0.0147179	Uterus	0.618219	Artery_Tibial	18.7109	3.62353e-16	4.96125	-2.43925	0.607378	-1.04277	1.139	3	0
intron_17_7009889_7010059	ENSG00000262089.1	0.117483	40	3	0.0147179	Uterus	0.618219	Artery_Tibial	18.7109	3.62353e-16	4.96125	-2.43925	0.607378	-1.04277	1.139	3	0
intron_17_7009889_7012196	ENSG00000215067.9	0.0581089	31	2	0.01931	Adipose_Visceral_Omentum	0.630315	Breast_Mammary_Tissue	25.5605	9.20806e-16	4.95604	-2.33949	2.33949	0.0676074	2.16208	2	0
intron_17_7009889_7012196	ENSG00000215067.9	0.0581089	31	2	0.01931	Adipose_Visceral_Omentum	0.630315	Breast_Mammary_Tissue	25.5605	9.20806e-16	4.95604	-2.33949	2.33949	0.0676074	2.16208	2	0
intron_17_7009889_7012196	ENSG00000215067.9	0.0581089	31	2	0.01931	Adipose_Visceral_Omentum	0.630315	Breast_Mammary_Tissue	25.5605	9.20806e-16	4.95604	-2.33949	2.33949	0.0676074	2.16208	2	0
intron_17_7009889_7012196	ENSG00000262089.1	0.0581089	31	2	0.01931	Adipose_Visceral_Omentum	0.630315	Breast_Mammary_Tissue	25.5605	9.20806e-16	4.95604	-2.33949	2.33949	0.0676074	2.16208	2	0
intron_17_7009889_7012196	ENSG00000215067.9	0.0581089	31	2	0.01931	Adipose_Visceral_Omentum	0.630315	Breast_Mammary_Tissue	25.5605	9.20806e-16	4.95604	-2.33949	2.33949	0.0676074	2.16208	2	0
intron_17_7009889_7012196	ENSG00000215067.9	0.0581089	31	2	0.01931	Adipose_Visceral_Omentum	0.630315	Breast_Mammary_Tissue	25.5605	9.20806e-16	4.95604	-2.33949	2.33949	0.0676074	2.16208	2	0
intron_17_70100766_70108301	ENSG00000153822.13	0.9327	3	1	0.9327	Thyroid	0.9327	Kidney_Cortex	3	2.11126e-48	3	0.0844483	0.0844483	0.0844483	1.96262e-17	1	0
intron_17_70100766_70130879	ENSG00000153822.13	0.542604	6	1	0.482053	Minor_Salivary_Gland	0.642455	Thyroid	5.94951	2.99921e-17	5.94951	0.464269	0.703005	0.60605	0.0850635	1	0
intron_17_7012757_7013666	ENSG00000219200.11	0.0217437	16	2	0.0295397	Esophagus_Gastroesophageal_Junction	0.15583	Artery_Tibial	13.5882	3.05375e-18	2.11557	-2.17621	1.63858	-1.59395	1.28287	2	0
intron_17_7012757_7013666	ENSG00000219200.11	0.0217437	16	2	0.0295397	Esophagus_Gastroesophageal_Junction	0.15583	Artery_Tibial	13.5882	3.05375e-18	2.11557	-2.17621	1.63858	-1.59395	1.28287	2	0
intron_17_7012757_7013666	ENSG00000219200.11	0.0217437	16	2	0.0295397	Esophagus_Gastroesophageal_Junction	0.15583	Artery_Tibial	13.5882	3.05375e-18	2.11557	-2.17621	1.63858	-1.59395	1.28287	2	0
intron_17_7012761_7013666	ENSG00000219200.11	0.0758053	4	2	0.0295397	Skin_Not_Sun_Exposed_Suprapubic	0.265777	Esophagus_Mucosa	3.06996	6.13501e-51	0.930041	1.11284	2.17621	1.91037	0.531684	2	0
intron_17_7013516_7013666	ENSG00000219200.11	0.0222972	20	3	0.004275	Breast_Mammary_Tissue	0.06895	Esophagus_Mucosa	17.4073	2.13498e-17	0.930352	1.81875	2.85712	2.57925	0.325538	3	0
intron_17_7013516_7013666	ENSG00000219200.11	0.0222972	20	3	0.004275	Breast_Mammary_Tissue	0.06895	Esophagus_Mucosa	17.4073	2.13498e-17	0.930352	1.81875	2.85712	2.57925	0.325538	3	0
intron_17_7013516_7013666	ENSG00000219200.11	0.0222972	20	3	0.004275	Breast_Mammary_Tissue	0.06895	Esophagus_Mucosa	17.4073	2.13498e-17	0.930352	1.81875	2.85712	2.57925	0.325538	3	0
intron_17_7015156_7015774	ENSG00000258315.5	0.0163975	48	2	0.00418543	Adrenal_Gland	0.02551	Brain_Amygdala	46.1789	1.13049e-15	1.77608	2.23359	2.86384	2.81025	0.0961802	2	0
intron_17_7015156_7015774	ENSG00000258315.5	0.0163975	48	2	0.00418543	Adrenal_Gland	0.02551	Brain_Amygdala	46.1789	1.13049e-15	1.77608	2.23359	2.86384	2.81025	0.0961802	2	0
intron_17_7015156_7015774	ENSG00000258315.5	0.0163975	48	2	0.00418543	Adrenal_Gland	0.02551	Brain_Amygdala	46.1789	1.13049e-15	1.77608	2.23359	2.86384	2.81025	0.0961802	2	0
intron_17_7015156_7015774	ENSG00000258315.5	0.0163975	48	2	0.00418543	Adrenal_Gland	0.02551	Brain_Amygdala	46.1789	1.13049e-15	1.77608	2.23359	2.86384	2.81025	0.0961802	2	0
intron_17_7015156_7015774	ENSG00000258315.5	0.0163975	48	2	0.00418543	Adrenal_Gland	0.02551	Brain_Amygdala	46.1789	1.13049e-15	1.77608	2.23359	2.86384	2.81025	0.0961802	2	0
intron_17_7015156_7015774	ENSG00000258315.5	0.0163975	48	2	0.00418543	Adrenal_Gland	0.02551	Brain_Amygdala	46.1789	1.13049e-15	1.77608	2.23359	2.86384	2.81025	0.0961802	2	0
intron_17_7015156_7015774	ENSG00000258315.5	0.0163975	48	2	0.00418543	Adrenal_Gland	0.02551	Brain_Amygdala	46.1789	1.13049e-15	1.77608	2.23359	2.86384	2.81025	0.0961802	2	0
intron_17_7015875_7016495	ENSG00000258315.5	0.0175307	49	2	0.00451087	Liver	0.02551	Ovary	45.1871	1.59691e-15	3.81287	-2.84003	-2.23359	-2.59077	0.264129	2	0
intron_17_7015875_7016495	ENSG00000258315.5	0.0175307	49	2	0.00451087	Liver	0.02551	Ovary	45.1871	1.59691e-15	3.81287	-2.84003	-2.23359	-2.59077	0.264129	2	0
intron_17_7015875_7016495	ENSG00000258315.5	0.0175307	49	2	0.00451087	Liver	0.02551	Ovary	45.1871	1.59691e-15	3.81287	-2.84003	-2.23359	-2.59077	0.264129	2	0
intron_17_7015875_7016495	ENSG00000258315.5	0.0175307	49	2	0.00451087	Liver	0.02551	Ovary	45.1871	1.59691e-15	3.81287	-2.84003	-2.23359	-2.59077	0.264129	2	0
intron_17_7015875_7016495	ENSG00000258315.5	0.0175307	49	2	0.00451087	Liver	0.02551	Ovary	45.1871	1.59691e-15	3.81287	-2.84003	-2.23359	-2.59077	0.264129	2	0
intron_17_7015875_7016495	ENSG00000258315.5	0.0175307	49	2	0.00451087	Liver	0.02551	Ovary	45.1871	1.59691e-15	3.81287	-2.84003	-2.23359	-2.59077	0.264129	2	0
intron_17_7015875_7016495	ENSG00000258315.5	0.0175307	49	2	0.00451087	Liver	0.02551	Ovary	45.1871	1.59691e-15	3.81287	-2.84003	-2.23359	-2.59077	0.264129	2	0
intron_17_7016014_7017069	ENSG00000215067.9	0.0495683	19	3	0.00433592	Brain_Cerebellum	0.290025	Adipose_Subcutaneous	13.3574	9.89787e-19	1.35862	-2.85263	-1.05807	-2.15427	0.603105	3	0
intron_17_7016014_7017069	ENSG00000215067.9	0.0495683	19	3	0.00433592	Brain_Cerebellum	0.290025	Adipose_Subcutaneous	13.3574	9.89787e-19	1.35862	-2.85263	-1.05807	-2.15427	0.603105	3	0
intron_17_7075885_7075976	ENSG00000132514.13	0.935487	9	1	0.790977	Pituitary	0.953336	Adipose_Visceral_Omentum	8.89355	4.13678e-34	8.89355	0.0585178	0.265042	0.0814649	0.0688415	1	0
intron_17_7075885_7075976	ENSG00000132514.13	0.935487	9	1	0.790977	Pituitary	0.953336	Adipose_Visceral_Omentum	8.89355	4.13678e-34	8.89355	0.0585178	0.265042	0.0814649	0.0688415	1	0
intron_17_7075885_7075985	ENSG00000132514.13	0.953336	11	1	0.953336	Esophagus_Mucosa	0.953336	Heart_Atrial_Appendage	11	8.8057e-35	11	-0.0585178	-0.0585178	-0.0585178	8.21021e-18	1	0
intron_17_7075885_7075985	ENSG00000132514.13	0.953336	11	1	0.953336	Esophagus_Mucosa	0.953336	Heart_Atrial_Appendage	11	8.8057e-35	11	-0.0585178	-0.0585178	-0.0585178	8.21021e-18	1	0
intron_17_7075885_7075985	ENSG00000132514.13	0.953336	11	1	0.953336	Esophagus_Mucosa	0.953336	Heart_Atrial_Appendage	11	8.8057e-35	11	-0.0585178	-0.0585178	-0.0585178	8.21021e-18	1	0
intron_17_7078885_7080052	ENSG00000132514.13	0.4668	7	1	0.4668	Artery_Coronary	0.4668	Breast_Mammary_Tissue	7	1.00055e-17	7	0.727696	0.727696	0.727696	1.01349e-16	1	0
intron_17_7078885_7080052	ENSG00000132514.13	0.4668	7	1	0.4668	Artery_Coronary	0.4668	Breast_Mammary_Tissue	7	1.00055e-17	7	0.727696	0.727696	0.727696	1.01349e-16	1	0
intron_17_7107317_7107836	ENSG00000161944.16	0.1554	1	1	0.1554	Whole_Blood	0.1554	Whole_Blood	1	1	1	1.42071	1.42071	1.42071	NA	1	0
intron_17_7108557_7108736	ENSG00000161944.16	NA	NA	NA	NA	NA	NA	NA	NA	NA	NA	NA	NA	NA	NA	NA	-2
intron_17_7108557_7114174	ENSG00000161944.16	0.985136	1	1	0.985136	Whole_Blood	0.985136	Whole_Blood	1	1	1	-0.0186309	-0.0186309	-0.0186309	NA	1	0
intron_17_7108888_7114117	ENSG00000161944.16	0.378867	5	3	0.1229	Skin_Not_Sun_Exposed_Suprapubic	0.9355	Liver	2.75793	1.66359e-16	0.261514	-1.54271	-0.080927	-1.15806	0.60706	3	0
intron_17_7108888_7114117	ENSG00000161944.16	0.378867	5	3	0.1229	Skin_Not_Sun_Exposed_Suprapubic	0.9355	Liver	2.75793	1.66359e-16	0.261514	-1.54271	-0.080927	-1.15806	0.60706	3	0
intron_17_7108888_7114174	ENSG00000161944.16	0.245454	5	2	0.1229	Skin_Sun_Exposed_Lower_leg	0.9355	Skin_Not_Sun_Exposed_Suprapubic	4.15195	1.09918e-48	0.84805	-0.080927	1.54271	0.243801	0.726115	2	0
intron_17_7108888_7114174	ENSG00000161944.16	0.245454	5	2	0.1229	Skin_Sun_Exposed_Lower_leg	0.9355	Skin_Not_Sun_Exposed_Suprapubic	4.15195	1.09918e-48	0.84805	-0.080927	1.54271	0.243801	0.726115	2	0
intron_17_7114310_7114615	ENSG00000161944.16	0.133838	3	1	0.1306	Skin_Not_Sun_Exposed_Suprapubic	0.1405	Liver	3	6.08744e-17	3	-1.51174	-1.47393	-1.49914	0.0218287	1	0
intron_17_7114310_7114615	ENSG00000161944.16	0.133838	3	1	0.1306	Skin_Not_Sun_Exposed_Suprapubic	0.1405	Liver	3	6.08744e-17	3	-1.51174	-1.47393	-1.49914	0.0218287	1	0
intron_17_7114398_7114615	ENSG00000161944.16	0.1306	2	1	0.1306	Liver	0.1306	Liver	2	3.53145e-16	2	1.51174	1.51174	1.51174	0	1	0
intron_17_7176901_7176981	ENSG00000141505.11	0.08656	12	1	0.08656	Brain_Cortex	0.08656	Brain_Anterior_cingulate_cortex_BA24	12	7.54542e-34	12	1.71383	1.71383	1.71383	2.8404e-16	1	0
intron_17_7176901_7176981	ENSG00000141505.11	0.08656	12	1	0.08656	Brain_Cortex	0.08656	Brain_Anterior_cingulate_cortex_BA24	12	7.54542e-34	12	1.71383	1.71383	1.71383	2.8404e-16	1	0
intron_17_7176901_7177003	ENSG00000141505.11	0.08656	4	1	0.08656	Testis	0.08656	Brain_Cerebellar_Hemisphere	4	3.92663e-80	4	-1.71383	-1.71383	-1.71383	2.22045e-16	1	0
intron_17_7191358_7192945	ENSG00000132535.18	0.274319	42	1	0.2743	Adipose_Visceral_Omentum	0.7439	Brain_Frontal_Cortex_BA9	41	1.03298e-15	41	-1.09321	1.09321	0.695002	0.838398	1	0
intron_17_7191358_7192945	ENSG00000132535.18	0.274319	42	1	0.2743	Adipose_Visceral_Omentum	0.7439	Brain_Frontal_Cortex_BA9	41	1.03298e-15	41	-1.09321	1.09321	0.695002	0.838398	1	0
intron_17_7191358_7192945	ENSG00000132535.18	0.274319	42	1	0.2743	Adipose_Visceral_Omentum	0.7439	Brain_Frontal_Cortex_BA9	41	1.03298e-15	41	-1.09321	1.09321	0.695002	0.838398	1	0
intron_17_7191358_7192945	ENSG00000132535.18	0.274319	42	1	0.2743	Adipose_Visceral_Omentum	0.7439	Brain_Frontal_Cortex_BA9	41	1.03298e-15	41	-1.09321	1.09321	0.695002	0.838398	1	0
intron_17_7192002_7192945	ENSG00000132535.18	0.2743	46	1	0.2743	Artery_Coronary	0.2743	Adipose_Subcutaneous	46	7.60919e-16	46	-1.09321	1.09321	-0.90309	0.62288	1	0
intron_17_7192002_7192945	ENSG00000132535.18	0.2743	46	1	0.2743	Artery_Coronary	0.2743	Adipose_Subcutaneous	46	7.60919e-16	46	-1.09321	1.09321	-0.90309	0.62288	1	0
intron_17_7192002_7192945	ENSG00000132535.18	0.2743	46	1	0.2743	Artery_Coronary	0.2743	Adipose_Subcutaneous	46	7.60919e-16	46	-1.09321	1.09321	-0.90309	0.62288	1	0
intron_17_7192002_7192945	ENSG00000132535.18	0.2743	46	1	0.2743	Artery_Coronary	0.2743	Adipose_Subcutaneous	46	7.60919e-16	46	-1.09321	1.09321	-0.90309	0.62288	1	0
intron_17_7192002_7192945	ENSG00000132535.18	0.2743	46	1	0.2743	Artery_Coronary	0.2743	Adipose_Subcutaneous	46	7.60919e-16	46	-1.09321	1.09321	-0.90309	0.62288	1	0
intron_17_7192002_7192945	ENSG00000132535.18	0.2743	46	1	0.2743	Artery_Coronary	0.2743	Adipose_Subcutaneous	46	7.60919e-16	46	-1.09321	1.09321	-0.90309	0.62288	1	0
intron_17_7203047_7203193	ENSG00000132535.18	0.1974	1	1	0.1974	Adipose_Subcutaneous	0.1974	Adipose_Subcutaneous	1	1	1	-1.28899	-1.28899	-1.28899	NA	1	0
intron_17_7204252_7204946	ENSG00000132535.18	0.9159	3	1	0.9159	Artery_Coronary	0.9159	Adipose_Visceral_Omentum	3	1.41301e-16	3	-0.1056	-0.1056	-0.1056	2.4037e-17	1	0
intron_17_7204252_7208075	ENSG00000132535.18	0.3202	4	1	0.3202	Adipose_Visceral_Omentum	0.3202	Adipose_Visceral_Omentum	4	2.97107e-17	4	0.994047	0.994047	0.994047	0	1	0
intron_17_72071231_72074549	ENSG00000234899.9	0.1944	25	1	0.1944	Brain_Caudate_basal_ganglia	0.1944	Brain_Anterior_cingulate_cortex_BA24	25	4.29922e-18	25	1.29767	1.29767	1.29767	1.97566e-16	1	0
intron_17_72071231_72074549	ENSG00000234899.9	0.1944	25	1	0.1944	Brain_Caudate_basal_ganglia	0.1944	Brain_Anterior_cingulate_cortex_BA24	25	4.29922e-18	25	1.29767	1.29767	1.29767	1.97566e-16	1	0
intron_17_72071231_72074549	ENSG00000234899.9	0.1944	25	1	0.1944	Brain_Caudate_basal_ganglia	0.1944	Brain_Anterior_cingulate_cortex_BA24	25	4.29922e-18	25	1.29767	1.29767	1.29767	1.97566e-16	1	0
intron_17_72071231_72081921	ENSG00000234899.9	0.304711	25	2	0.168196	Brain_Caudate_basal_ganglia	0.5468	Prostate	16.7052	7.29169e-18	8.29485	-1.37803	-0.602562	-0.884072	0.243431	2	0
intron_17_7208239_7217118	ENSG00000132535.18	0.613041	45	3	0.25134	Testis	0.912162	Adipose_Subcutaneous	27.4448	3.61005e-16	4.33481	-1.1471	0.159426	-0.465261	0.603208	3	0
intron_17_7208239_7217118	ENSG00000132535.18	0.613041	45	3	0.25134	Testis	0.912162	Adipose_Subcutaneous	27.4448	3.61005e-16	4.33481	-1.1471	0.159426	-0.465261	0.603208	3	0
intron_17_7208239_7217118	ENSG00000132535.18	0.613041	45	3	0.25134	Testis	0.912162	Adipose_Subcutaneous	27.4448	3.61005e-16	4.33481	-1.1471	0.159426	-0.465261	0.603208	3	0
intron_17_7208239_7217118	ENSG00000132535.18	0.613041	45	3	0.25134	Testis	0.912162	Adipose_Subcutaneous	27.4448	3.61005e-16	4.33481	-1.1471	0.159426	-0.465261	0.603208	3	0
intron_17_7208239_7217118	ENSG00000132535.18	0.613041	45	3	0.25134	Testis	0.912162	Adipose_Subcutaneous	27.4448	3.61005e-16	4.33481	-1.1471	0.159426	-0.465261	0.603208	3	0
intron_17_7208239_7217118	ENSG00000132535.18	0.613041	45	3	0.25134	Testis	0.912162	Adipose_Subcutaneous	27.4448	3.61005e-16	4.33481	-1.1471	0.159426	-0.465261	0.603208	3	0
intron_17_72084028_72084990	ENSG00000234899.9	0.37138	16	2	0.1595	Brain_Amygdala	0.6696	Minor_Salivary_Gland	15.1185	1.69164e-17	0.881473	-1.40676	1.40676	-0.0612536	1.40964	2	0
intron_17_72084028_72120763	ENSG00000234899.9	0.6696	3	1	0.6696	Brain_Amygdala	0.6696	Brain_Amygdala	3	6.08744e-17	3	-0.426697	-0.426697	-0.426697	0	1	0
intron_17_72085045_72120763	ENSG00000234899.9	0.300683	1	1	0.300683	Heart_Atrial_Appendage	0.300683	Heart_Atrial_Appendage	1	1	1	-1.03497	-1.03497	-1.03497	NA	1	0
intron_17_7220197_7220604	ENSG00000072778.19	0.0189653	15	7	0.001075	Brain_Cortex	0.7378	Brain_Hippocampus	8.0437	3.929e-17	0.313203	-3.27012	-0.334768	-1.60352	0.846433	7	0
intron_17_7220197_7220604	ENSG00000072778.19	0.0189653	15	7	0.001075	Brain_Cortex	0.7378	Brain_Hippocampus	8.0437	3.929e-17	0.313203	-3.27012	-0.334768	-1.60352	0.846433	7	0
intron_17_7224393_7224480	ENSG00000072778.19	0.843249	46	1	0.61938	Brain_Frontal_Cortex_BA9	0.8484	Adipose_Subcutaneous	45.9424	1.81112e-15	45.9424	-0.49673	-0.19116	-0.197803	0.0450537	1	0
intron_17_7224393_7224480	ENSG00000072778.19	0.843249	46	1	0.61938	Brain_Frontal_Cortex_BA9	0.8484	Adipose_Subcutaneous	45.9424	1.81112e-15	45.9424	-0.49673	-0.19116	-0.197803	0.0450537	1	0
intron_17_7224393_7224480	ENSG00000072778.19	0.843249	46	1	0.61938	Brain_Frontal_Cortex_BA9	0.8484	Adipose_Subcutaneous	45.9424	1.81112e-15	45.9424	-0.49673	-0.19116	-0.197803	0.0450537	1	0
intron_17_7224393_7224480	ENSG00000072778.19	0.843249	46	1	0.61938	Brain_Frontal_Cortex_BA9	0.8484	Adipose_Subcutaneous	45.9424	1.81112e-15	45.9424	-0.49673	-0.19116	-0.197803	0.0450537	1	0
intron_17_7224393_7224480	ENSG00000072778.19	0.843249	46	1	0.61938	Brain_Frontal_Cortex_BA9	0.8484	Adipose_Subcutaneous	45.9424	1.81112e-15	45.9424	-0.49673	-0.19116	-0.197803	0.0450537	1	0
intron_17_7224393_7224480	ENSG00000072778.19	0.843249	46	1	0.61938	Brain_Frontal_Cortex_BA9	0.8484	Adipose_Subcutaneous	45.9424	1.81112e-15	45.9424	-0.49673	-0.19116	-0.197803	0.0450537	1	0
intron_17_7224393_7224484	ENSG00000072778.19	0.843218	46	1	0.61802	Brain_Frontal_Cortex_BA9	0.8484	Brain_Anterior_cingulate_cortex_BA24	45.9417	1.13158e-15	45.9417	0.19116	0.498658	0.197845	0.0453381	1	0
intron_17_7224393_7224484	ENSG00000072778.19	0.843218	46	1	0.61802	Brain_Frontal_Cortex_BA9	0.8484	Brain_Anterior_cingulate_cortex_BA24	45.9417	1.13158e-15	45.9417	0.19116	0.498658	0.197845	0.0453381	1	0
intron_17_7224393_7224484	ENSG00000072778.19	0.843218	46	1	0.61802	Brain_Frontal_Cortex_BA9	0.8484	Brain_Anterior_cingulate_cortex_BA24	45.9417	1.13158e-15	45.9417	0.19116	0.498658	0.197845	0.0453381	1	0
intron_17_7224393_7224484	ENSG00000072778.19	0.843218	46	1	0.61802	Brain_Frontal_Cortex_BA9	0.8484	Brain_Anterior_cingulate_cortex_BA24	45.9417	1.13158e-15	45.9417	0.19116	0.498658	0.197845	0.0453381	1	0
intron_17_7224393_7224484	ENSG00000072778.19	0.843218	46	1	0.61802	Brain_Frontal_Cortex_BA9	0.8484	Brain_Anterior_cingulate_cortex_BA24	45.9417	1.13158e-15	45.9417	0.19116	0.498658	0.197845	0.0453381	1	0
intron_17_7224393_7224484	ENSG00000072778.19	0.843218	46	1	0.61802	Brain_Frontal_Cortex_BA9	0.8484	Brain_Anterior_cingulate_cortex_BA24	45.9417	1.13158e-15	45.9417	0.19116	0.498658	0.197845	0.0453381	1	0
intron_17_7227711_7227977	ENSG00000004975.11	0.87	23	1	0.87	Adipose_Subcutaneous	0.87	Cells_Cultured_fibroblasts	23	1.83482e-17	23	0.163658	0.163658	0.163658	2.13359e-17	1	0
intron_17_7227711_7227977	ENSG00000004975.11	0.87	23	1	0.87	Adipose_Subcutaneous	0.87	Cells_Cultured_fibroblasts	23	1.83482e-17	23	0.163658	0.163658	0.163658	2.13359e-17	1	0
intron_17_7227783_7227977	ENSG00000004975.11	0.87	44	1	0.87	Adipose_Visceral_Omentum	0.87	Artery_Aorta	44	7.04477e-16	44	-0.163658	-0.163658	-0.163658	2.02992e-17	1	0
intron_17_7227783_7227977	ENSG00000004975.11	0.87	44	1	0.87	Adipose_Visceral_Omentum	0.87	Artery_Aorta	44	7.04477e-16	44	-0.163658	-0.163658	-0.163658	2.02992e-17	1	0
intron_17_7227783_7227977	ENSG00000004975.11	0.87	44	1	0.87	Adipose_Visceral_Omentum	0.87	Artery_Aorta	44	7.04477e-16	44	-0.163658	-0.163658	-0.163658	2.02992e-17	1	0
intron_17_7227783_7227977	ENSG00000004975.11	0.87	44	1	0.87	Adipose_Visceral_Omentum	0.87	Artery_Aorta	44	7.04477e-16	44	-0.163658	-0.163658	-0.163658	2.02992e-17	1	0
intron_17_7227783_7227977	ENSG00000004975.11	0.87	44	1	0.87	Adipose_Visceral_Omentum	0.87	Artery_Aorta	44	7.04477e-16	44	-0.163658	-0.163658	-0.163658	2.02992e-17	1	0
intron_17_7227783_7227977	ENSG00000004975.11	0.87	44	1	0.87	Adipose_Visceral_Omentum	0.87	Artery_Aorta	44	7.04477e-16	44	-0.163658	-0.163658	-0.163658	2.02992e-17	1	0
intron_17_7227783_7227977	ENSG00000004975.11	0.87	44	1	0.87	Adipose_Visceral_Omentum	0.87	Artery_Aorta	44	7.04477e-16	44	-0.163658	-0.163658	-0.163658	2.02992e-17	1	0
intron_17_7229447_7229588	ENSG00000004975.11	0.1603	26	1	0.1603	Brain_Hippocampus	0.1603	Brain_Putamen_basal_ganglia	26	1.46313e-15	26	-1.40406	1.40406	0.21601	1.41482	1	0
intron_17_7229447_7229588	ENSG00000004975.11	0.1603	26	1	0.1603	Brain_Hippocampus	0.1603	Brain_Putamen_basal_ganglia	26	1.46313e-15	26	-1.40406	1.40406	0.21601	1.41482	1	0
intron_17_7229447_7229588	ENSG00000004975.11	0.1603	26	1	0.1603	Brain_Hippocampus	0.1603	Brain_Putamen_basal_ganglia	26	1.46313e-15	26	-1.40406	1.40406	0.21601	1.41482	1	0
intron_17_7229447_7229588	ENSG00000004975.11	0.1603	26	1	0.1603	Brain_Hippocampus	0.1603	Brain_Putamen_basal_ganglia	26	1.46313e-15	26	-1.40406	1.40406	0.21601	1.41482	1	0
intron_17_7237477_7237629	ENSG00000040633.12	0.8481	13	1	0.8481	Adipose_Subcutaneous	0.8481	Artery_Aorta	13	8.28441e-18	13	-0.191543	-0.191543	-0.191543	2.88889e-17	1	0
intron_17_7237477_7237629	ENSG00000040633.12	0.8481	13	1	0.8481	Adipose_Subcutaneous	0.8481	Artery_Aorta	13	8.28441e-18	13	-0.191543	-0.191543	-0.191543	2.88889e-17	1	0
intron_17_7237477_7237629	ENSG00000040633.12	0.8481	13	1	0.8481	Adipose_Subcutaneous	0.8481	Artery_Aorta	13	8.28441e-18	13	-0.191543	-0.191543	-0.191543	2.88889e-17	1	0
intron_17_7237660_7238053	ENSG00000040633.12	0.8481	18	1	0.8481	Brain_Cortex	0.8481	Brain_Anterior_cingulate_cortex_BA24	18	1.01656e-17	18	0.191543	0.191543	0.191543	3.29785e-17	1	0
intron_17_7237660_7238053	ENSG00000040633.12	0.8481	18	1	0.8481	Brain_Cortex	0.8481	Brain_Anterior_cingulate_cortex_BA24	18	1.01656e-17	18	0.191543	0.191543	0.191543	3.29785e-17	1	0
intron_17_7237660_7239246	ENSG00000040633.12	0.8481	24	1	0.8481	Adipose_Subcutaneous	0.8481	Brain_Cerebellum	24	8.68916e-18	24	-0.191543	0.191543	-0.0798097	0.177869	1	0
intron_17_7237660_7239246	ENSG00000040633.12	0.8481	24	1	0.8481	Adipose_Subcutaneous	0.8481	Brain_Cerebellum	24	8.68916e-18	24	-0.191543	0.191543	-0.0798097	0.177869	1	0
intron_17_7246862_7247064	ENSG00000175826.11	0.8715	16	1	0.8715	Artery_Aorta	0.8715	Pancreas	16	2.97027e-17	16	-0.161753	0.161753	0.0202192	0.165748	1	0
intron_17_7246862_7247064	ENSG00000175826.11	0.8715	16	1	0.8715	Artery_Aorta	0.8715	Pancreas	16	2.97027e-17	16	-0.161753	0.161753	0.0202192	0.165748	1	0
intron_17_7246862_7247090	ENSG00000175826.11	0.8715	14	1	0.8715	Adrenal_Gland	0.8715	Spleen	14	3.59253e-18	14	-0.161753	0.161753	-0.0693229	0.151662	1	0
intron_17_7247177_7247277	ENSG00000175826.11	0.8715	20	1	0.8715	Pituitary	0.8715	Adipose_Visceral_Omentum	20	2.5194e-18	20	-0.161753	0.161753	-0.0808767	0.143722	1	0
intron_17_7247177_7247277	ENSG00000175826.11	0.8715	20	1	0.8715	Pituitary	0.8715	Adipose_Visceral_Omentum	20	2.5194e-18	20	-0.161753	0.161753	-0.0808767	0.143722	1	0
intron_17_7247177_7247277	ENSG00000175826.11	0.8715	20	1	0.8715	Pituitary	0.8715	Adipose_Visceral_Omentum	20	2.5194e-18	20	-0.161753	0.161753	-0.0808767	0.143722	1	0
intron_17_7247182_7247277	ENSG00000175826.11	0.8715	19	1	0.8715	Adrenal_Gland	0.8715	Adipose_Subcutaneous	19	2.27832e-17	19	-0.161753	0.161753	0.00851334	0.165956	1	0
intron_17_7247182_7247277	ENSG00000175826.11	0.8715	19	1	0.8715	Adrenal_Gland	0.8715	Adipose_Subcutaneous	19	2.27832e-17	19	-0.161753	0.161753	0.00851334	0.165956	1	0
intron_17_7247182_7247277	ENSG00000175826.11	0.8715	19	1	0.8715	Adrenal_Gland	0.8715	Adipose_Subcutaneous	19	2.27832e-17	19	-0.161753	0.161753	0.00851334	0.165956	1	0
intron_17_7251218_7252426	ENSG00000170291.14	0.467959	21	1	0.3666	Stomach	0.661854	Adrenal_Gland	20.851	3.3818e-17	20.851	-0.90286	-0.437355	-0.722752	0.100951	1	0
intron_17_7251218_7252426	ENSG00000170291.14	0.467959	21	1	0.3666	Stomach	0.661854	Adrenal_Gland	20.851	3.3818e-17	20.851	-0.90286	-0.437355	-0.722752	0.100951	1	0
intron_17_7251218_7252426	ENSG00000170291.14	0.467959	21	1	0.3666	Stomach	0.661854	Adrenal_Gland	20.851	3.3818e-17	20.851	-0.90286	-0.437355	-0.722752	0.100951	1	0
intron_17_7251218_7252426	ENSG00000170291.14	0.467959	21	1	0.3666	Stomach	0.661854	Adrenal_Gland	20.851	3.3818e-17	20.851	-0.90286	-0.437355	-0.722752	0.100951	1	0
intron_17_7252082_7252426	ENSG00000170291.14	0.00034473	43	2	6.21258e-05	Brain_Cortex	0.36968	Testis	38.1623	1.15529e-15	4.83774	-4.00459	-0.897074	-3.20831	0.809335	2	0
intron_17_7252082_7252426	ENSG00000170291.14	0.00034473	43	2	6.21258e-05	Brain_Cortex	0.36968	Testis	38.1623	1.15529e-15	4.83774	-4.00459	-0.897074	-3.20831	0.809335	2	0
intron_17_7252082_7252426	ENSG00000170291.14	0.00034473	43	2	6.21258e-05	Brain_Cortex	0.36968	Testis	38.1623	1.15529e-15	4.83774	-4.00459	-0.897074	-3.20831	0.809335	2	0
intron_17_7252082_7252426	ENSG00000170291.14	0.00034473	43	2	6.21258e-05	Brain_Cortex	0.36968	Testis	38.1623	1.15529e-15	4.83774	-4.00459	-0.897074	-3.20831	0.809335	2	0
intron_17_7252082_7252426	ENSG00000170291.14	0.00034473	43	2	6.21258e-05	Brain_Cortex	0.36968	Testis	38.1623	1.15529e-15	4.83774	-4.00459	-0.897074	-3.20831	0.809335	2	0
intron_17_7252082_7252426	ENSG00000170291.14	0.00034473	43	2	6.21258e-05	Brain_Cortex	0.36968	Testis	38.1623	1.15529e-15	4.83774	-4.00459	-0.897074	-3.20831	0.809335	2	0
intron_17_7252337_7252426	ENSG00000170291.14	0.9921	3	1	0.9921	Cells_Cultured_fibroblasts	0.9921	Testis	3	2.11126e-48	3	-0.00990134	0.00990134	0.00330045	0.0114331	1	0
intron_17_7254803_7256857	ENSG00000170291.14	0.4469	23	1	0.4469	Brain_Nucleus_accumbens_basal_ganglia	0.4469	Adipose_Subcutaneous	23	3.16954e-17	23	-0.760593	0.760593	-0.496039	0.589541	1	0
intron_17_7254803_7256857	ENSG00000170291.14	0.4469	23	1	0.4469	Brain_Nucleus_accumbens_basal_ganglia	0.4469	Adipose_Subcutaneous	23	3.16954e-17	23	-0.760593	0.760593	-0.496039	0.589541	1	0
intron_17_7254803_7256857	ENSG00000170291.14	0.4469	23	1	0.4469	Brain_Nucleus_accumbens_basal_ganglia	0.4469	Adipose_Subcutaneous	23	3.16954e-17	23	-0.760593	0.760593	-0.496039	0.589541	1	0
intron_17_7254803_7256857	ENSG00000170291.14	0.4469	23	1	0.4469	Brain_Nucleus_accumbens_basal_ganglia	0.4469	Adipose_Subcutaneous	23	3.16954e-17	23	-0.760593	0.760593	-0.496039	0.589541	1	0
intron_17_7257038_7258588	ENSG00000170291.14	0.896	26	1	0.896	Artery_Coronary	0.896	Uterus	26	1.59163e-15	26	-0.130716	-0.130716	-0.130716	1.57009e-17	1	0
intron_17_7257038_7258588	ENSG00000170291.14	0.896	26	1	0.896	Artery_Coronary	0.896	Uterus	26	1.59163e-15	26	-0.130716	-0.130716	-0.130716	1.57009e-17	1	0
intron_17_7262343_7262611	ENSG00000181885.18	0.172515	6	2	0.0626778	Prostate	0.580131	Colon_Transverse	4.63087	1.4133e-17	1.36913	0.553194	1.86147	0.998784	0.650777	2	0
intron_17_7262343_7263159	ENSG00000181885.18	0.171248	6	2	0.0649751	Kidney_Cortex	0.580131	Breast_Mammary_Tissue	5.03362	4.37303e-18	0.966377	-1.84543	-0.553194	-0.963755	0.596888	2	0
intron_17_72649268_72736650	ENSG00000133195.11	0.120604	10	2	0.301	Artery_Aorta	0.9559	Lung	9.36989	9.33416e-18	0.446162	-1.03429	0.426697	-0.0674409	0.533497	2	0
intron_17_72649268_72736650	ENSG00000133195.11	0.120604	10	2	0.301	Artery_Aorta	0.9559	Lung	9.36989	9.33416e-18	0.446162	-1.03429	0.426697	-0.0674409	0.533497	2	0
intron_17_72649268_72736650	ENSG00000133195.11	0.120604	10	2	0.301	Artery_Aorta	0.9559	Lung	9.36989	9.33416e-18	0.446162	-1.03429	0.426697	-0.0674409	0.533497	2	0
intron_17_72712981_72736650	ENSG00000133195.11	0.81545	11	3	0.516	Adipose_Subcutaneous	0.964263	Stomach	9.50355	1.15615e-19	0.399957	-0.044805	0.649524	0.570477	0.210725	3	0
intron_17_72712981_72736650	ENSG00000133195.11	0.81545	11	3	0.516	Adipose_Subcutaneous	0.964263	Stomach	9.50355	1.15615e-19	0.399957	-0.044805	0.649524	0.570477	0.210725	3	0
intron_17_72725836_72736650	ENSG00000133195.11	0.941131	8	1	0.8914	Breast_Mammary_Tissue	0.987186	Adipose_Subcutaneous	7.92024	1.35463e-17	7.92024	-0.136533	0.0552993	-0.0734653	0.0640667	1	0
intron_17_72725836_72736650	ENSG00000133195.11	0.941131	8	1	0.8914	Breast_Mammary_Tissue	0.987186	Adipose_Subcutaneous	7.92024	1.35463e-17	7.92024	-0.136533	0.0552993	-0.0734653	0.0640667	1	0
intron_17_72736719_72849634	ENSG00000133195.11	0.397803	18	1	0.397803	Skin_Not_Sun_Exposed_Suprapubic	0.397803	Lung	18	9.23147e-18	18	-0.845552	0.845552	-0.657651	0.54687	1	0
intron_17_72736719_72849634	ENSG00000133195.11	0.397803	18	1	0.397803	Skin_Not_Sun_Exposed_Suprapubic	0.397803	Lung	18	9.23147e-18	18	-0.845552	0.845552	-0.657651	0.54687	1	0
intron_17_72736719_72849634	ENSG00000133195.11	0.397803	18	1	0.397803	Skin_Not_Sun_Exposed_Suprapubic	0.397803	Lung	18	9.23147e-18	18	-0.845552	0.845552	-0.657651	0.54687	1	0
intron_17_72736719_72849634	ENSG00000133195.11	0.397803	18	1	0.397803	Skin_Not_Sun_Exposed_Suprapubic	0.397803	Lung	18	9.23147e-18	18	-0.845552	0.845552	-0.657651	0.54687	1	0
intron_17_7283862_7284217	ENSG00000181856.14	0.157163	4	1	0.15519	Esophagus_Gastroesophageal_Junction	0.160037	Heart_Atrial_Appendage	3.99985	6.67554e-17	3.99985	1.40495	1.42144	1.41465	0.00807143	1	0
intron_17_7284089_7284217	ENSG00000181856.14	0.1517	23	1	0.1517	Ovary	0.1517	Colon_Sigmoid	23	1.70315e-18	23	-1.43355	1.43355	-1.3089	0.597833	1	0
intron_17_72849804_72947731	ENSG00000133195.11	0.357084	19	1	0.341	Brain_Caudate_basal_ganglia	0.371	Colon_Transverse	18.5229	1.81679e-17	18.5229	-0.952191	-0.894602	-0.909757	0.0260543	1	0
intron_17_72849804_72947731	ENSG00000133195.11	0.357084	19	1	0.341	Brain_Caudate_basal_ganglia	0.371	Colon_Transverse	18.5229	1.81679e-17	18.5229	-0.952191	-0.894602	-0.909757	0.0260543	1	0
intron_17_72849804_72947752	ENSG00000133195.11	0.358622	13	1	0.341	Cells_Cultured_fibroblasts	0.371	Adipose_Visceral_Omentum	12.7018	1.24739e-18	12.7018	-0.952191	0.952191	0.62377	0.687082	1	0
intron_17_73031714_73084808	ENSG00000133195.11	0.53793	9	2	0.275379	Brain_Nucleus_accumbens_basal_ganglia	0.5688	Adrenal_Gland	8.48584	8.83713e-33	0.51416	-1.09076	0.56982	-0.247822	0.635862	2	0
intron_17_73084846_73088657	ENSG00000133195.11	0.9916	7	1	0.9916	Brain_Putamen_basal_ganglia	0.9916	Cells_EBV-transformed_lymphocytes	7	1.75642e-34	7	-0.010528	0.010528	0.00451201	0.0102743	1	0
intron_17_73088775_73092611	ENSG00000133195.11	0.835104	34	1	0.5658	Heart_Atrial_Appendage	0.831	Artery_Coronary	33.0736	7.47299e-16	33.0736	-0.213419	0.574248	-0.0396037	0.232217	1	0
intron_17_73088775_73092611	ENSG00000133195.11	0.835104	34	1	0.5658	Heart_Atrial_Appendage	0.831	Artery_Coronary	33.0736	7.47299e-16	33.0736	-0.213419	0.574248	-0.0396037	0.232217	1	0
intron_17_73088775_73092611	ENSG00000133195.11	0.835104	34	1	0.5658	Heart_Atrial_Appendage	0.831	Artery_Coronary	33.0736	7.47299e-16	33.0736	-0.213419	0.574248	-0.0396037	0.232217	1	0
intron_17_73088775_73092611	ENSG00000133195.11	0.835104	34	1	0.5658	Heart_Atrial_Appendage	0.831	Artery_Coronary	33.0736	7.47299e-16	33.0736	-0.213419	0.574248	-0.0396037	0.232217	1	0
intron_17_73088775_73092611	ENSG00000133195.11	0.835104	34	1	0.5658	Heart_Atrial_Appendage	0.831	Artery_Coronary	33.0736	7.47299e-16	33.0736	-0.213419	0.574248	-0.0396037	0.232217	1	0
intron_17_7315119_7315252	ENSG00000132522.15	0.892985	12	2	0.690693	Artery_Coronary	0.971523	Spleen	9.77586	1.48842e-17	2.22289	-0.397915	0.31061	-0.0745878	0.216761	2	0
intron_17_73165288_73169228	ENSG00000180616.8	0.00149566	5	2	0.2652	Adipose_Subcutaneous	0.4768	Brain_Cerebellar_Hemisphere	4.69246	2.27983e-17	0.307537	-0.711459	1.11418	0.383927	0.999946	2	0
intron_17_73165288_73169228	ENSG00000180616.8	0.00149566	5	2	0.2652	Adipose_Subcutaneous	0.4768	Brain_Cerebellar_Hemisphere	4.69246	2.27983e-17	0.307537	-0.711459	1.11418	0.383927	0.999946	2	0
intron_17_7317573_7317788	ENSG00000215041.9	0.00536515	39	2	0.005639	Brain_Substantia_nigra	0.1724	Brain_Cortex	25.9967	4.73745e-16	12.58	-2.76807	2.76807	1.97176	1.03518	2	0
intron_17_7317573_7317788	ENSG00000215041.9	0.00536515	39	2	0.005639	Brain_Substantia_nigra	0.1724	Brain_Cortex	25.9967	4.73745e-16	12.58	-2.76807	2.76807	1.97176	1.03518	2	0
intron_17_7317573_7317788	ENSG00000215041.9	0.00536515	39	2	0.005639	Brain_Substantia_nigra	0.1724	Brain_Cortex	25.9967	4.73745e-16	12.58	-2.76807	2.76807	1.97176	1.03518	2	0
intron_17_7317573_7317788	ENSG00000215041.9	0.00536515	39	2	0.005639	Brain_Substantia_nigra	0.1724	Brain_Cortex	25.9967	4.73745e-16	12.58	-2.76807	2.76807	1.97176	1.03518	2	0
intron_17_7317573_7317788	ENSG00000215041.9	0.00536515	39	2	0.005639	Brain_Substantia_nigra	0.1724	Brain_Cortex	25.9967	4.73745e-16	12.58	-2.76807	2.76807	1.97176	1.03518	2	0
intron_17_7317573_7317788	ENSG00000215041.9	0.00536515	39	2	0.005639	Brain_Substantia_nigra	0.1724	Brain_Cortex	25.9967	4.73745e-16	12.58	-2.76807	2.76807	1.97176	1.03518	2	0
intron_17_7317684_7317788	ENSG00000215041.9	0.05393	30	1	0.05393	Skin_Not_Sun_Exposed_Suprapubic	0.05393	Brain_Hippocampus	30	1.09727e-15	30	-1.9274	-1.9274	-1.9274	1.42834e-16	1	0
intron_17_7317684_7317788	ENSG00000215041.9	0.05393	30	1	0.05393	Skin_Not_Sun_Exposed_Suprapubic	0.05393	Brain_Hippocampus	30	1.09727e-15	30	-1.9274	-1.9274	-1.9274	1.42834e-16	1	0
intron_17_7317684_7317788	ENSG00000215041.9	0.05393	30	1	0.05393	Skin_Not_Sun_Exposed_Suprapubic	0.05393	Brain_Hippocampus	30	1.09727e-15	30	-1.9274	-1.9274	-1.9274	1.42834e-16	1	0
intron_17_7317684_7317788	ENSG00000215041.9	0.05393	30	1	0.05393	Skin_Not_Sun_Exposed_Suprapubic	0.05393	Brain_Hippocampus	30	1.09727e-15	30	-1.9274	-1.9274	-1.9274	1.42834e-16	1	0
intron_17_7318172_7318269	ENSG00000215041.9	0.219125	42	2	0.1724	Artery_Coronary	0.3173	Breast_Mammary_Tissue	40.0075	6.52631e-16	1.99246	-1.00002	1.36453	1.29955	0.36781	2	0
intron_17_7318172_7318269	ENSG00000215041.9	0.219125	42	2	0.1724	Artery_Coronary	0.3173	Breast_Mammary_Tissue	40.0075	6.52631e-16	1.99246	-1.00002	1.36453	1.29955	0.36781	2	0
intron_17_7318172_7318269	ENSG00000215041.9	0.219125	42	2	0.1724	Artery_Coronary	0.3173	Breast_Mammary_Tissue	40.0075	6.52631e-16	1.99246	-1.00002	1.36453	1.29955	0.36781	2	0
intron_17_7318172_7318269	ENSG00000215041.9	0.219125	42	2	0.1724	Artery_Coronary	0.3173	Breast_Mammary_Tissue	40.0075	6.52631e-16	1.99246	-1.00002	1.36453	1.29955	0.36781	2	0
intron_17_7318172_7318269	ENSG00000215041.9	0.219125	42	2	0.1724	Artery_Coronary	0.3173	Breast_Mammary_Tissue	40.0075	6.52631e-16	1.99246	-1.00002	1.36453	1.29955	0.36781	2	0
intron_17_7318172_7318269	ENSG00000215041.9	0.219125	42	2	0.1724	Artery_Coronary	0.3173	Breast_Mammary_Tissue	40.0075	6.52631e-16	1.99246	-1.00002	1.36453	1.29955	0.36781	2	0
intron_17_7318172_7318269	ENSG00000215041.9	0.219125	42	2	0.1724	Artery_Coronary	0.3173	Breast_Mammary_Tissue	40.0075	6.52631e-16	1.99246	-1.00002	1.36453	1.29955	0.36781	2	0
intron_17_7318356_7318495	ENSG00000215041.9	0.005639	47	1	0.005639	Artery_Coronary	0.005639	Adrenal_Gland	47	8.07054e-16	47	-2.76807	-2.76807	-2.76807	3.07116e-16	1	0
intron_17_7318356_7318495	ENSG00000215041.9	0.005639	47	1	0.005639	Artery_Coronary	0.005639	Adrenal_Gland	47	8.07054e-16	47	-2.76807	-2.76807	-2.76807	3.07116e-16	1	0
intron_17_7318356_7318495	ENSG00000215041.9	0.005639	47	1	0.005639	Artery_Coronary	0.005639	Adrenal_Gland	47	8.07054e-16	47	-2.76807	-2.76807	-2.76807	3.07116e-16	1	0
intron_17_7318356_7318495	ENSG00000215041.9	0.005639	47	1	0.005639	Artery_Coronary	0.005639	Adrenal_Gland	47	8.07054e-16	47	-2.76807	-2.76807	-2.76807	3.07116e-16	1	0
intron_17_7318356_7318495	ENSG00000215041.9	0.005639	47	1	0.005639	Artery_Coronary	0.005639	Adrenal_Gland	47	8.07054e-16	47	-2.76807	-2.76807	-2.76807	3.07116e-16	1	0
intron_17_7318356_7318495	ENSG00000215041.9	0.005639	47	1	0.005639	Artery_Coronary	0.005639	Adrenal_Gland	47	8.07054e-16	47	-2.76807	-2.76807	-2.76807	3.07116e-16	1	0
intron_17_7318356_7318495	ENSG00000215041.9	0.005639	47	1	0.005639	Artery_Coronary	0.005639	Adrenal_Gland	47	8.07054e-16	47	-2.76807	-2.76807	-2.76807	3.07116e-16	1	0
intron_17_7318356_7319050	ENSG00000215041.9	0.00411025	22	2	0.000872367	Skin_Not_Sun_Exposed_Suprapubic	0.1724	Esophagus_Gastroesophageal_Junction	13.787	4.62173e-19	7.93048	-1.36453	3.32875	1.83343	1.57016	2	0
intron_17_7318356_7319050	ENSG00000215041.9	0.00411025	22	2	0.000872367	Skin_Not_Sun_Exposed_Suprapubic	0.1724	Esophagus_Gastroesophageal_Junction	13.787	4.62173e-19	7.93048	-1.36453	3.32875	1.83343	1.57016	2	0
intron_17_7318356_7319050	ENSG00000215041.9	0.00411025	22	2	0.000872367	Skin_Not_Sun_Exposed_Suprapubic	0.1724	Esophagus_Gastroesophageal_Junction	13.787	4.62173e-19	7.93048	-1.36453	3.32875	1.83343	1.57016	2	0
intron_17_73193384_73196487	ENSG00000166685.11	0.644838	29	1	0.644838	Brain_Nucleus_accumbens_basal_ganglia	0.644838	Adipose_Subcutaneous	29	5.78179e-16	29	-0.460945	-0.460945	-0.460945	7.03732e-17	1	0
intron_17_73193384_73196487	ENSG00000166685.11	0.644838	29	1	0.644838	Brain_Nucleus_accumbens_basal_ganglia	0.644838	Adipose_Subcutaneous	29	5.78179e-16	29	-0.460945	-0.460945	-0.460945	7.03732e-17	1	0
intron_17_73193384_73196487	ENSG00000166685.11	0.644838	29	1	0.644838	Brain_Nucleus_accumbens_basal_ganglia	0.644838	Adipose_Subcutaneous	29	5.78179e-16	29	-0.460945	-0.460945	-0.460945	7.03732e-17	1	0
intron_17_73193384_73196507	ENSG00000166685.11	0.644838	23	1	0.644838	Artery_Tibial	0.644838	Adipose_Subcutaneous	23	4.87875e-18	23	0.460945	0.460945	0.460945	5.67587e-17	1	0
intron_17_73193384_73196507	ENSG00000166685.11	0.644838	23	1	0.644838	Artery_Tibial	0.644838	Adipose_Subcutaneous	23	4.87875e-18	23	0.460945	0.460945	0.460945	5.67587e-17	1	0
intron_17_73197081_73197226	ENSG00000166685.11	0.325979	30	2	0.164	Adipose_Visceral_Omentum	0.675896	Colon_Sigmoid	21.882	1.04015e-15	7.79091	-1.39174	1.39174	-0.190314	0.789561	2	0
intron_17_73197081_73197226	ENSG00000166685.11	0.325979	30	2	0.164	Adipose_Visceral_Omentum	0.675896	Colon_Sigmoid	21.882	1.04015e-15	7.79091	-1.39174	1.39174	-0.190314	0.789561	2	0
intron_17_73203793_73206154	ENSG00000166685.11	0.104022	27	1	0.09422	Brain_Anterior_cingulate_cortex_BA24	0.1175	Adipose_Subcutaneous	26.5924	1.06381e-15	26.5924	-1.67355	-1.56535	-1.61344	0.0547849	1	0
intron_17_73203793_73206154	ENSG00000166685.11	0.104022	27	1	0.09422	Brain_Anterior_cingulate_cortex_BA24	0.1175	Adipose_Subcutaneous	26.5924	1.06381e-15	26.5924	-1.67355	-1.56535	-1.61344	0.0547849	1	0
intron_17_73205680_73206154	ENSG00000166685.11	0.140357	36	2	0.0394521	Kidney_Cortex	0.437378	Nerve_Tibial	26.9581	7.26485e-16	9.04187	-0.776629	2.05944	1.39656	0.758345	2	0
intron_17_73205680_73206154	ENSG00000166685.11	0.140357	36	2	0.0394521	Kidney_Cortex	0.437378	Nerve_Tibial	26.9581	7.26485e-16	9.04187	-0.776629	2.05944	1.39656	0.758345	2	0
intron_17_73205680_73206154	ENSG00000166685.11	0.140357	36	2	0.0394521	Kidney_Cortex	0.437378	Nerve_Tibial	26.9581	7.26485e-16	9.04187	-0.776629	2.05944	1.39656	0.758345	2	0
intron_17_73205680_73206154	ENSG00000166685.11	0.140357	36	2	0.0394521	Kidney_Cortex	0.437378	Nerve_Tibial	26.9581	7.26485e-16	9.04187	-0.776629	2.05944	1.39656	0.758345	2	0
intron_17_73205680_73206154	ENSG00000166685.11	0.140357	36	2	0.0394521	Kidney_Cortex	0.437378	Nerve_Tibial	26.9581	7.26485e-16	9.04187	-0.776629	2.05944	1.39656	0.758345	2	0
intron_17_73209768_73212678	ENSG00000133193.12	0.207452	49	3	0.08779	Brain_Anterior_cingulate_cortex_BA24	0.638337	Testis	34.028	1.17675e-15	1.81997	-1.53178	1.70717	-0.310017	1.18064	3	0
intron_17_73209768_73212678	ENSG00000133193.12	0.207452	49	3	0.08779	Brain_Anterior_cingulate_cortex_BA24	0.638337	Testis	34.028	1.17675e-15	1.81997	-1.53178	1.70717	-0.310017	1.18064	3	0
intron_17_73209768_73212678	ENSG00000133193.12	0.207452	49	3	0.08779	Brain_Anterior_cingulate_cortex_BA24	0.638337	Testis	34.028	1.17675e-15	1.81997	-1.53178	1.70717	-0.310017	1.18064	3	0
intron_17_73209768_73212678	ENSG00000133193.12	0.207452	49	3	0.08779	Brain_Anterior_cingulate_cortex_BA24	0.638337	Testis	34.028	1.17675e-15	1.81997	-1.53178	1.70717	-0.310017	1.18064	3	0
intron_17_73209768_73212678	ENSG00000133193.12	0.207452	49	3	0.08779	Brain_Anterior_cingulate_cortex_BA24	0.638337	Testis	34.028	1.17675e-15	1.81997	-1.53178	1.70717	-0.310017	1.18064	3	0
intron_17_73209768_73212678	ENSG00000133193.12	0.207452	49	3	0.08779	Brain_Anterior_cingulate_cortex_BA24	0.638337	Testis	34.028	1.17675e-15	1.81997	-1.53178	1.70717	-0.310017	1.18064	3	0
intron_17_73209768_73212678	ENSG00000133193.12	0.207452	49	3	0.08779	Brain_Anterior_cingulate_cortex_BA24	0.638337	Testis	34.028	1.17675e-15	1.81997	-1.53178	1.70717	-0.310017	1.18064	3	0
intron_17_73209768_73227165	ENSG00000133193.12	0.325233	38	2	0.1601	Small_Intestine_Terminal_Ileum	0.581266	Skin_Sun_Exposed_Lower_leg	36.0306	7.02046e-16	1.86195	0.551536	1.40474	1.04007	0.217702	2	0
intron_17_73209768_73227165	ENSG00000133193.12	0.325233	38	2	0.1601	Small_Intestine_Terminal_Ileum	0.581266	Skin_Sun_Exposed_Lower_leg	36.0306	7.02046e-16	1.86195	0.551536	1.40474	1.04007	0.217702	2	0
intron_17_73209768_73227165	ENSG00000133193.12	0.325233	38	2	0.1601	Small_Intestine_Terminal_Ileum	0.581266	Skin_Sun_Exposed_Lower_leg	36.0306	7.02046e-16	1.86195	0.551536	1.40474	1.04007	0.217702	2	0
intron_17_73209768_73227165	ENSG00000133193.12	0.325233	38	2	0.1601	Small_Intestine_Terminal_Ileum	0.581266	Skin_Sun_Exposed_Lower_leg	36.0306	7.02046e-16	1.86195	0.551536	1.40474	1.04007	0.217702	2	0
intron_17_73209768_73227165	ENSG00000133193.12	0.325233	38	2	0.1601	Small_Intestine_Terminal_Ileum	0.581266	Skin_Sun_Exposed_Lower_leg	36.0306	7.02046e-16	1.86195	0.551536	1.40474	1.04007	0.217702	2	0
intron_17_73209768_73227165	ENSG00000133193.12	0.325233	38	2	0.1601	Small_Intestine_Terminal_Ileum	0.581266	Skin_Sun_Exposed_Lower_leg	36.0306	7.02046e-16	1.86195	0.551536	1.40474	1.04007	0.217702	2	0
intron_17_73209768_73227165	ENSG00000133193.12	0.325233	38	2	0.1601	Small_Intestine_Terminal_Ileum	0.581266	Skin_Sun_Exposed_Lower_leg	36.0306	7.02046e-16	1.86195	0.551536	1.40474	1.04007	0.217702	2	0
intron_17_73212740_73227165	ENSG00000133193.12	0.750638	43	2	0.3892	Stomach	0.6353	Brain_Nucleus_accumbens_basal_ganglia	40.0585	9.3197e-16	1.77311	-0.861069	0.47428	-0.686594	0.189533	2	0
intron_17_73212740_73227165	ENSG00000133193.12	0.750638	43	2	0.3892	Stomach	0.6353	Brain_Nucleus_accumbens_basal_ganglia	40.0585	9.3197e-16	1.77311	-0.861069	0.47428	-0.686594	0.189533	2	0
intron_17_73212740_73227165	ENSG00000133193.12	0.750638	43	2	0.3892	Stomach	0.6353	Brain_Nucleus_accumbens_basal_ganglia	40.0585	9.3197e-16	1.77311	-0.861069	0.47428	-0.686594	0.189533	2	0
intron_17_73212740_73227165	ENSG00000133193.12	0.750638	43	2	0.3892	Stomach	0.6353	Brain_Nucleus_accumbens_basal_ganglia	40.0585	9.3197e-16	1.77311	-0.861069	0.47428	-0.686594	0.189533	2	0
intron_17_73212740_73227165	ENSG00000133193.12	0.750638	43	2	0.3892	Stomach	0.6353	Brain_Nucleus_accumbens_basal_ganglia	40.0585	9.3197e-16	1.77311	-0.861069	0.47428	-0.686594	0.189533	2	0
intron_17_73212740_73227165	ENSG00000133193.12	0.750638	43	2	0.3892	Stomach	0.6353	Brain_Nucleus_accumbens_basal_ganglia	40.0585	9.3197e-16	1.77311	-0.861069	0.47428	-0.686594	0.189533	2	0
intron_17_73227264_73232086	ENSG00000133193.12	0.6896	6	1	0.6896	Esophagus_Gastroesophageal_Junction	0.6896	Brain_Frontal_Cortex_BA9	6	1.74721e-49	6	-0.399398	0.399398	0.133133	0.412496	1	0
intron_17_7323123_7323419	ENSG00000215041.9	0.304524	18	1	0.11393	Artery_Aorta	0.323597	Brain_Cortex	17.7982	2.78402e-18	17.7982	-1.58077	-0.987093	-1.02443	0.138849	1	0
intron_17_7323123_7323485	ENSG00000215041.9	0.315281	47	1	0.201592	Artery_Aorta	0.326223	Brain_Cortex	46.2915	8.18959e-16	46.2915	0.98175	1.27703	0.999029	0.0422562	1	0
intron_17_7323123_7323485	ENSG00000215041.9	0.315281	47	1	0.201592	Artery_Aorta	0.326223	Brain_Cortex	46.2915	8.18959e-16	46.2915	0.98175	1.27703	0.999029	0.0422562	1	0
intron_17_7323123_7323485	ENSG00000215041.9	0.315281	47	1	0.201592	Artery_Aorta	0.326223	Brain_Cortex	46.2915	8.18959e-16	46.2915	0.98175	1.27703	0.999029	0.0422562	1	0
intron_17_7323123_7323485	ENSG00000215041.9	0.315281	47	1	0.201592	Artery_Aorta	0.326223	Brain_Cortex	46.2915	8.18959e-16	46.2915	0.98175	1.27703	0.999029	0.0422562	1	0
intron_17_7323123_7323485	ENSG00000215041.9	0.315281	47	1	0.201592	Artery_Aorta	0.326223	Brain_Cortex	46.2915	8.18959e-16	46.2915	0.98175	1.27703	0.999029	0.0422562	1	0
intron_17_7323123_7323485	ENSG00000215041.9	0.315281	47	1	0.201592	Artery_Aorta	0.326223	Brain_Cortex	46.2915	8.18959e-16	46.2915	0.98175	1.27703	0.999029	0.0422562	1	0
intron_17_73233325_73235476	ENSG00000141219.15	0.576	9	1	0.576	Esophagus_Gastroesophageal_Junction	0.576	Lung	9	4.10157e-17	9	0.559237	0.559237	0.559237	5.55112e-17	1	0
intron_17_73233325_73235476	ENSG00000141219.15	0.576	9	1	0.576	Esophagus_Gastroesophageal_Junction	0.576	Lung	9	4.10157e-17	9	0.559237	0.559237	0.559237	5.55112e-17	1	0
intron_17_73236995_73242244	ENSG00000141219.15	0.401425	29	2	0.2212	Prostate	0.704	Artery_Tibial	26.9362	1.40603e-15	1.9946	-1.22334	-0.379926	-0.501892	0.204494	2	0
intron_17_73236995_73242244	ENSG00000141219.15	0.401425	29	2	0.2212	Prostate	0.704	Artery_Tibial	26.9362	1.40603e-15	1.9946	-1.22334	-0.379926	-0.501892	0.204494	2	0
intron_17_73236995_73242244	ENSG00000141219.15	0.401425	29	2	0.2212	Prostate	0.704	Artery_Tibial	26.9362	1.40603e-15	1.9946	-1.22334	-0.379926	-0.501892	0.204494	2	0
intron_17_73236995_73242896	ENSG00000141219.15	0.680051	46	1	0.6203	Adipose_Visceral_Omentum	0.7632	Brain_Caudate_basal_ganglia	45.7579	7.01426e-16	45.7579	0.301281	0.495425	0.41133	0.0727634	1	0
intron_17_73236995_73242896	ENSG00000141219.15	0.680051	46	1	0.6203	Adipose_Visceral_Omentum	0.7632	Brain_Caudate_basal_ganglia	45.7579	7.01426e-16	45.7579	0.301281	0.495425	0.41133	0.0727634	1	0
intron_17_73236995_73242896	ENSG00000141219.15	0.680051	46	1	0.6203	Adipose_Visceral_Omentum	0.7632	Brain_Caudate_basal_ganglia	45.7579	7.01426e-16	45.7579	0.301281	0.495425	0.41133	0.0727634	1	0
intron_17_73236995_73242896	ENSG00000141219.15	0.680051	46	1	0.6203	Adipose_Visceral_Omentum	0.7632	Brain_Caudate_basal_ganglia	45.7579	7.01426e-16	45.7579	0.301281	0.495425	0.41133	0.0727634	1	0
intron_17_73236995_73242896	ENSG00000141219.15	0.680051	46	1	0.6203	Adipose_Visceral_Omentum	0.7632	Brain_Caudate_basal_ganglia	45.7579	7.01426e-16	45.7579	0.301281	0.495425	0.41133	0.0727634	1	0
intron_17_73236995_73242896	ENSG00000141219.15	0.680051	46	1	0.6203	Adipose_Visceral_Omentum	0.7632	Brain_Caudate_basal_ganglia	45.7579	7.01426e-16	45.7579	0.301281	0.495425	0.41133	0.0727634	1	0
intron_17_7324012_7324108	ENSG00000215041.9	0.395248	35	2	0.1721	Adipose_Visceral_Omentum	0.8326	Prostate	33.1028	9.30873e-16	1.89721	-0.211368	1.36549	0.143928	0.360885	2	0
intron_17_7324012_7324108	ENSG00000215041.9	0.395248	35	2	0.1721	Adipose_Visceral_Omentum	0.8326	Prostate	33.1028	9.30873e-16	1.89721	-0.211368	1.36549	0.143928	0.360885	2	0
intron_17_7324012_7324108	ENSG00000215041.9	0.395248	35	2	0.1721	Adipose_Visceral_Omentum	0.8326	Prostate	33.1028	9.30873e-16	1.89721	-0.211368	1.36549	0.143928	0.360885	2	0
intron_17_7324012_7324108	ENSG00000215041.9	0.395248	35	2	0.1721	Adipose_Visceral_Omentum	0.8326	Prostate	33.1028	9.30873e-16	1.89721	-0.211368	1.36549	0.143928	0.360885	2	0
intron_17_7324012_7324112	ENSG00000215041.9	0.8326	32	1	0.8326	Adrenal_Gland	0.8326	Adipose_Visceral_Omentum	32	1.54138e-15	32	-0.211368	0.211368	-0.158526	0.142044	1	0
intron_17_7324012_7324112	ENSG00000215041.9	0.8326	32	1	0.8326	Adrenal_Gland	0.8326	Adipose_Visceral_Omentum	32	1.54138e-15	32	-0.211368	0.211368	-0.158526	0.142044	1	0
intron_17_7324012_7324112	ENSG00000215041.9	0.8326	32	1	0.8326	Adrenal_Gland	0.8326	Adipose_Visceral_Omentum	32	1.54138e-15	32	-0.211368	0.211368	-0.158526	0.142044	1	0
intron_17_7324012_7324112	ENSG00000215041.9	0.8326	32	1	0.8326	Adrenal_Gland	0.8326	Adipose_Visceral_Omentum	32	1.54138e-15	32	-0.211368	0.211368	-0.158526	0.142044	1	0
intron_17_7324012_7324112	ENSG00000215041.9	0.8326	32	1	0.8326	Adrenal_Gland	0.8326	Adipose_Visceral_Omentum	32	1.54138e-15	32	-0.211368	0.211368	-0.158526	0.142044	1	0
intron_17_73242351_73242896	ENSG00000141219.15	0.858411	43	2	0.588847	Artery_Tibial	0.8435	Brain_Caudate_basal_ganglia	40.8516	9.14949e-16	1.66501	-0.540507	-0.197419	-0.42131	0.0986497	2	0
intron_17_73242351_73242896	ENSG00000141219.15	0.858411	43	2	0.588847	Artery_Tibial	0.8435	Brain_Caudate_basal_ganglia	40.8516	9.14949e-16	1.66501	-0.540507	-0.197419	-0.42131	0.0986497	2	0
intron_17_73242351_73242896	ENSG00000141219.15	0.858411	43	2	0.588847	Artery_Tibial	0.8435	Brain_Caudate_basal_ganglia	40.8516	9.14949e-16	1.66501	-0.540507	-0.197419	-0.42131	0.0986497	2	0
intron_17_73242351_73242896	ENSG00000141219.15	0.858411	43	2	0.588847	Artery_Tibial	0.8435	Brain_Caudate_basal_ganglia	40.8516	9.14949e-16	1.66501	-0.540507	-0.197419	-0.42131	0.0986497	2	0
intron_17_73242351_73242896	ENSG00000141219.15	0.858411	43	2	0.588847	Artery_Tibial	0.8435	Brain_Caudate_basal_ganglia	40.8516	9.14949e-16	1.66501	-0.540507	-0.197419	-0.42131	0.0986497	2	0
intron_17_73242351_73242896	ENSG00000141219.15	0.858411	43	2	0.588847	Artery_Tibial	0.8435	Brain_Caudate_basal_ganglia	40.8516	9.14949e-16	1.66501	-0.540507	-0.197419	-0.42131	0.0986497	2	0
intron_17_73243003_73245168	ENSG00000141219.15	0.706432	19	4	0.4382	Adrenal_Gland	0.931672	Breast_Mammary_Tissue	10.2295	7.17797e-18	1.139	-0.775236	0.540507	-0.170669	0.546373	4	0
intron_17_73243003_73245168	ENSG00000141219.15	0.706432	19	4	0.4382	Adrenal_Gland	0.931672	Breast_Mammary_Tissue	10.2295	7.17797e-18	1.139	-0.775236	0.540507	-0.170669	0.546373	4	0
intron_17_73243003_73247241	ENSG00000141219.15	0.785729	42	5	0.415665	Brain_Cerebellum	0.992362	Stomach	23.9801	3.39948e-16	2.32135	-0.775236	0.813965	-0.0815016	0.518527	5	0
intron_17_73243003_73247241	ENSG00000141219.15	0.785729	42	5	0.415665	Brain_Cerebellum	0.992362	Stomach	23.9801	3.39948e-16	2.32135	-0.775236	0.813965	-0.0815016	0.518527	5	0
intron_17_73243003_73247241	ENSG00000141219.15	0.785729	42	5	0.415665	Brain_Cerebellum	0.992362	Stomach	23.9801	3.39948e-16	2.32135	-0.775236	0.813965	-0.0815016	0.518527	5	0
intron_17_73243003_73247241	ENSG00000141219.15	0.785729	42	5	0.415665	Brain_Cerebellum	0.992362	Stomach	23.9801	3.39948e-16	2.32135	-0.775236	0.813965	-0.0815016	0.518527	5	0
intron_17_7327009_7327440	ENSG00000215041.9	0.4107	12	1	0.4107	Esophagus_Gastroesophageal_Junction	0.4107	Colon_Transverse	12	6.39073e-33	12	0.822662	0.822662	0.822662	8.19954e-17	1	0
intron_17_7327230_7327440	ENSG00000215041.9	0.08974	30	1	0.08974	Cells_EBV-transformed_lymphocytes	0.08974	Brain_Cerebellum	30	1.38696e-15	30	-1.69677	1.69677	-7.40149e-18	1.72578	1	0
intron_17_73273628_73282326	ENSG00000179604.9	0.3018	1	1	0.3018	Adipose_Subcutaneous	0.3018	Adipose_Subcutaneous	1	1	1	-1.03258	-1.03258	-1.03258	NA	1	0
intron_17_73286612_73311893	ENSG00000179604.9	0.466	3	1	0.466	Heart_Left_Ventricle	0.466	Artery_Tibial	3	4.79508e-17	3	-0.729003	0.729003	0.243001	0.84178	1	0
intron_17_733181_741301	ENSG00000167695.14	0.172388	10	2	0.0595268	Pituitary	0.621727	Skin_Sun_Exposed_Lower_leg	7.70145	6.31718e-17	2.17715	0.493405	1.88428	1.44123	0.579583	2	0
intron_17_7350054_7350127	ENSG00000072818.11	0.0795894	14	2	0.02471	Artery_Aorta	0.3484	Adipose_Visceral_Omentum	10.7753	2.50144e-17	3.22473	-2.24591	0.937697	-1.33631	1.4925	2	0
intron_17_7350237_7350950	ENSG00000072818.11	0.0681834	41	2	0.02471	Brain_Cerebellar_Hemisphere	0.710544	Lung	36.7262	8.55817e-16	3.68641	-2.24591	1.13794	0.443083	1.0378	2	0
intron_17_7350237_7350950	ENSG00000072818.11	0.0681834	41	2	0.02471	Brain_Cerebellar_Hemisphere	0.710544	Lung	36.7262	8.55817e-16	3.68641	-2.24591	1.13794	0.443083	1.0378	2	0
intron_17_7350237_7350950	ENSG00000072818.11	0.0681834	41	2	0.02471	Brain_Cerebellar_Hemisphere	0.710544	Lung	36.7262	8.55817e-16	3.68641	-2.24591	1.13794	0.443083	1.0378	2	0
intron_17_7350237_7350950	ENSG00000072818.11	0.0681834	41	2	0.02471	Brain_Cerebellar_Hemisphere	0.710544	Lung	36.7262	8.55817e-16	3.68641	-2.24591	1.13794	0.443083	1.0378	2	0
intron_17_7350237_7350950	ENSG00000072818.11	0.0681834	41	2	0.02471	Brain_Cerebellar_Hemisphere	0.710544	Lung	36.7262	8.55817e-16	3.68641	-2.24591	1.13794	0.443083	1.0378	2	0
intron_17_7350237_7350950	ENSG00000072818.11	0.0681834	41	2	0.02471	Brain_Cerebellar_Hemisphere	0.710544	Lung	36.7262	8.55817e-16	3.68641	-2.24591	1.13794	0.443083	1.0378	2	0
intron_17_7350430_7350950	ENSG00000072818.11	0.0795894	11	2	0.02471	Brain_Substantia_nigra	0.3484	Brain_Amygdala	8.5662	4.87228e-18	2.4338	-0.937697	2.24591	1.37765	1.48706	2	0
intron_17_7350599_7350950	ENSG00000072818.11	0.348718	33	1	0.3484	Adipose_Subcutaneous	0.359052	Heart_Atrial_Appendage	32.9998	8.53838e-16	32.9998	-0.937697	-0.917173	-0.937075	0.00357286	1	0
intron_17_7350599_7350950	ENSG00000072818.11	0.348718	33	1	0.3484	Adipose_Subcutaneous	0.359052	Heart_Atrial_Appendage	32.9998	8.53838e-16	32.9998	-0.937697	-0.917173	-0.937075	0.00357286	1	0
intron_17_7350599_7350950	ENSG00000072818.11	0.348718	33	1	0.3484	Adipose_Subcutaneous	0.359052	Heart_Atrial_Appendage	32.9998	8.53838e-16	32.9998	-0.937697	-0.917173	-0.937075	0.00357286	1	0
intron_17_7350599_7350950	ENSG00000072818.11	0.348718	33	1	0.3484	Adipose_Subcutaneous	0.359052	Heart_Atrial_Appendage	32.9998	8.53838e-16	32.9998	-0.937697	-0.917173	-0.937075	0.00357286	1	0
intron_17_7350999_7351141	ENSG00000072818.11	0.5282	1	1	0.5282	Whole_Blood	0.5282	Whole_Blood	1	1	1	0.630756	0.630756	0.630756	NA	1	0
intron_17_7350999_7351295	ENSG00000072818.11	0.560927	7	2	0.289373	Adipose_Subcutaneous	0.722751	Adipose_Visceral_Omentum	6.39384	4.51236e-18	0.606158	-1.0595	0.937697	0.250409	0.875643	2	0
intron_17_7350999_7351295	ENSG00000072818.11	0.560927	7	2	0.289373	Adipose_Subcutaneous	0.722751	Adipose_Visceral_Omentum	6.39384	4.51236e-18	0.606158	-1.0595	0.937697	0.250409	0.875643	2	0
intron_17_7350999_7351295	ENSG00000072818.11	0.560927	7	2	0.289373	Adipose_Subcutaneous	0.722751	Adipose_Visceral_Omentum	6.39384	4.51236e-18	0.606158	-1.0595	0.937697	0.250409	0.875643	2	0
intron_17_738047_740505	ENSG00000167695.14	0.8831	2	1	0.8831	Heart_Left_Ventricle	0.8831	Heart_Left_Ventricle	2	6.12164e-17	2	0.147041	0.147041	0.147041	0	1	0
intron_17_7383320_7383425	ENSG00000174292.12	0.3269	25	1	0.3269	Artery_Aorta	0.3269	Colon_Sigmoid	25	2.17667e-17	25	-0.980377	-0.980377	-0.980377	1.78443e-16	1	0
intron_17_7383320_7383425	ENSG00000174292.12	0.3269	25	1	0.3269	Artery_Aorta	0.3269	Colon_Sigmoid	25	2.17667e-17	25	-0.980377	-0.980377	-0.980377	1.78443e-16	1	0
intron_17_7387154_7387378	ENSG00000174292.12	0.133784	25	1	0.109762	Artery_Coronary	0.153461	Prostate	24.6917	1.87963e-19	24.6917	1.42741	1.59926	1.4901	0.0568616	1	0
intron_17_7387154_7387378	ENSG00000174292.12	0.133784	25	1	0.109762	Artery_Coronary	0.153461	Prostate	24.6917	1.87963e-19	24.6917	1.42741	1.59926	1.4901	0.0568616	1	0
intron_17_7387457_7388406	ENSG00000174292.12	0.11532	24	1	0.09204	Esophagus_Muscularis	0.1446	Brain_Caudate_basal_ganglia	23.912	3.77478e-17	23.912	1.45887	1.68473	1.57183	0.11533	1	0
intron_17_7387457_7388406	ENSG00000174292.12	0.11532	24	1	0.09204	Esophagus_Muscularis	0.1446	Brain_Caudate_basal_ganglia	23.912	3.77478e-17	23.912	1.45887	1.68473	1.57183	0.11533	1	0
intron_17_7388704_7388788	ENSG00000174292.12	0.124796	11	1	0.09204	Brain_Cerebellum	0.95659	Brain_Nucleus_accumbens_basal_ganglia	10.8628	3.87345e-35	10.8628	-1.68473	-0.0544335	-1.51697	0.485783	1	0
intron_17_7390441_7390634	ENSG00000187838.16	0.288289	40	2	0.2658	Brain_Anterior_cingulate_cortex_BA24	0.906133	Skin_Sun_Exposed_Lower_leg	37.3649	7.30425e-16	2.54826	-1.11279	0.875687	-0.973104	0.442977	2	0
intron_17_7390441_7390634	ENSG00000187838.16	0.288289	40	2	0.2658	Brain_Anterior_cingulate_cortex_BA24	0.906133	Skin_Sun_Exposed_Lower_leg	37.3649	7.30425e-16	2.54826	-1.11279	0.875687	-0.973104	0.442977	2	0
intron_17_7390441_7390634	ENSG00000187838.16	0.288289	40	2	0.2658	Brain_Anterior_cingulate_cortex_BA24	0.906133	Skin_Sun_Exposed_Lower_leg	37.3649	7.30425e-16	2.54826	-1.11279	0.875687	-0.973104	0.442977	2	0
intron_17_7390795_7392791	ENSG00000187838.16	0.264561	45	1	0.2038	Brain_Caudate_basal_ganglia	0.2658	Brain_Cerebellum	43.9457	1.1e-15	43.9457	-1.2708	-1.11279	-1.11929	0.0306107	1	0
intron_17_7390795_7392791	ENSG00000187838.16	0.264561	45	1	0.2038	Brain_Caudate_basal_ganglia	0.2658	Brain_Cerebellum	43.9457	1.1e-15	43.9457	-1.2708	-1.11279	-1.11929	0.0306107	1	0
intron_17_7390795_7392791	ENSG00000187838.16	0.264561	45	1	0.2038	Brain_Caudate_basal_ganglia	0.2658	Brain_Cerebellum	43.9457	1.1e-15	43.9457	-1.2708	-1.11279	-1.11929	0.0306107	1	0
intron_17_7390795_7392791	ENSG00000187838.16	0.264561	45	1	0.2038	Brain_Caudate_basal_ganglia	0.2658	Brain_Cerebellum	43.9457	1.1e-15	43.9457	-1.2708	-1.11279	-1.11929	0.0306107	1	0
intron_17_7390795_7392791	ENSG00000187838.16	0.264561	45	1	0.2038	Brain_Caudate_basal_ganglia	0.2658	Brain_Cerebellum	43.9457	1.1e-15	43.9457	-1.2708	-1.11279	-1.11929	0.0306107	1	0
intron_17_7390795_7392791	ENSG00000187838.16	0.264561	45	1	0.2038	Brain_Caudate_basal_ganglia	0.2658	Brain_Cerebellum	43.9457	1.1e-15	43.9457	-1.2708	-1.11279	-1.11929	0.0306107	1	0
intron_17_7392952_7393144	ENSG00000187838.16	0.939644	48	2	0.7296	Artery_Tibial	0.92894	Uterus	44.023	6.44741e-16	3.97697	-0.345658	0.345658	0.0799088	0.325728	2	0
intron_17_7392952_7393144	ENSG00000187838.16	0.939644	48	2	0.7296	Artery_Tibial	0.92894	Uterus	44.023	6.44741e-16	3.97697	-0.345658	0.345658	0.0799088	0.325728	2	0
intron_17_7392952_7393144	ENSG00000187838.16	0.939644	48	2	0.7296	Artery_Tibial	0.92894	Uterus	44.023	6.44741e-16	3.97697	-0.345658	0.345658	0.0799088	0.325728	2	0
intron_17_7392952_7393144	ENSG00000187838.16	0.939644	48	2	0.7296	Artery_Tibial	0.92894	Uterus	44.023	6.44741e-16	3.97697	-0.345658	0.345658	0.0799088	0.325728	2	0
intron_17_7392952_7393144	ENSG00000187838.16	0.939644	48	2	0.7296	Artery_Tibial	0.92894	Uterus	44.023	6.44741e-16	3.97697	-0.345658	0.345658	0.0799088	0.325728	2	0
intron_17_7392952_7393144	ENSG00000187838.16	0.939644	48	2	0.7296	Artery_Tibial	0.92894	Uterus	44.023	6.44741e-16	3.97697	-0.345658	0.345658	0.0799088	0.325728	2	0
intron_17_7392952_7393144	ENSG00000187838.16	0.939644	48	2	0.7296	Artery_Tibial	0.92894	Uterus	44.023	6.44741e-16	3.97697	-0.345658	0.345658	0.0799088	0.325728	2	0
intron_17_7392952_7393467	ENSG00000187838.16	0.487331	49	3	0.1295	Colon_Sigmoid	0.9259	Brain_Spinal_cord_cervical_c-1	25.2099	4.27471e-16	6.86497	-0.483595	1.51608	0.0437547	0.625494	3	0
intron_17_7392952_7393467	ENSG00000187838.16	0.487331	49	3	0.1295	Colon_Sigmoid	0.9259	Brain_Spinal_cord_cervical_c-1	25.2099	4.27471e-16	6.86497	-0.483595	1.51608	0.0437547	0.625494	3	0
intron_17_7392952_7393467	ENSG00000187838.16	0.487331	49	3	0.1295	Colon_Sigmoid	0.9259	Brain_Spinal_cord_cervical_c-1	25.2099	4.27471e-16	6.86497	-0.483595	1.51608	0.0437547	0.625494	3	0
intron_17_7392952_7393467	ENSG00000187838.16	0.487331	49	3	0.1295	Colon_Sigmoid	0.9259	Brain_Spinal_cord_cervical_c-1	25.2099	4.27471e-16	6.86497	-0.483595	1.51608	0.0437547	0.625494	3	0
intron_17_7392952_7393467	ENSG00000187838.16	0.487331	49	3	0.1295	Colon_Sigmoid	0.9259	Brain_Spinal_cord_cervical_c-1	25.2099	4.27471e-16	6.86497	-0.483595	1.51608	0.0437547	0.625494	3	0
intron_17_7392952_7393467	ENSG00000187838.16	0.487331	49	3	0.1295	Colon_Sigmoid	0.9259	Brain_Spinal_cord_cervical_c-1	25.2099	4.27471e-16	6.86497	-0.483595	1.51608	0.0437547	0.625494	3	0
intron_17_7392952_7393467	ENSG00000187838.16	0.487331	49	3	0.1295	Colon_Sigmoid	0.9259	Brain_Spinal_cord_cervical_c-1	25.2099	4.27471e-16	6.86497	-0.483595	1.51608	0.0437547	0.625494	3	0
intron_17_7392978_7393467	ENSG00000187838.16	0.70014	11	2	0.4135	Esophagus_Mucosa	0.9259	Breast_Mammary_Tissue	8.54333	1.17179e-17	2.45667	-0.81775	-0.0930045	-0.290662	0.338528	2	0
intron_17_7392978_7393467	ENSG00000187838.16	0.70014	11	2	0.4135	Esophagus_Mucosa	0.9259	Breast_Mammary_Tissue	8.54333	1.17179e-17	2.45667	-0.81775	-0.0930045	-0.290662	0.338528	2	0
intron_17_7393364_7393467	ENSG00000187838.16	0.1295	47	1	0.1295	Brain_Amygdala	0.1295	Adrenal_Gland	47	7.87733e-16	47	-1.51608	1.51608	-1.06448	1.09119	1	0
intron_17_7393364_7393467	ENSG00000187838.16	0.1295	47	1	0.1295	Brain_Amygdala	0.1295	Adrenal_Gland	47	7.87733e-16	47	-1.51608	1.51608	-1.06448	1.09119	1	0
intron_17_7393364_7393467	ENSG00000187838.16	0.1295	47	1	0.1295	Brain_Amygdala	0.1295	Adrenal_Gland	47	7.87733e-16	47	-1.51608	1.51608	-1.06448	1.09119	1	0
intron_17_7393364_7393467	ENSG00000187838.16	0.1295	47	1	0.1295	Brain_Amygdala	0.1295	Adrenal_Gland	47	7.87733e-16	47	-1.51608	1.51608	-1.06448	1.09119	1	0
intron_17_7393364_7393467	ENSG00000187838.16	0.1295	47	1	0.1295	Brain_Amygdala	0.1295	Adrenal_Gland	47	7.87733e-16	47	-1.51608	1.51608	-1.06448	1.09119	1	0
intron_17_7393364_7393467	ENSG00000187838.16	0.1295	47	1	0.1295	Brain_Amygdala	0.1295	Adrenal_Gland	47	7.87733e-16	47	-1.51608	1.51608	-1.06448	1.09119	1	0
intron_17_7393509_7393601	ENSG00000187838.16	0.348809	49	2	0.1295	Artery_Coronary	0.9259	Artery_Tibial	44.2949	1.10547e-15	4.60451	-1.51608	0.0930045	-0.907728	0.366424	2	0
intron_17_7393509_7393601	ENSG00000187838.16	0.348809	49	2	0.1295	Artery_Coronary	0.9259	Artery_Tibial	44.2949	1.10547e-15	4.60451	-1.51608	0.0930045	-0.907728	0.366424	2	0
intron_17_7393509_7393601	ENSG00000187838.16	0.348809	49	2	0.1295	Artery_Coronary	0.9259	Artery_Tibial	44.2949	1.10547e-15	4.60451	-1.51608	0.0930045	-0.907728	0.366424	2	0
intron_17_7393509_7393601	ENSG00000187838.16	0.348809	49	2	0.1295	Artery_Coronary	0.9259	Artery_Tibial	44.2949	1.10547e-15	4.60451	-1.51608	0.0930045	-0.907728	0.366424	2	0
intron_17_7393509_7393601	ENSG00000187838.16	0.348809	49	2	0.1295	Artery_Coronary	0.9259	Artery_Tibial	44.2949	1.10547e-15	4.60451	-1.51608	0.0930045	-0.907728	0.366424	2	0
intron_17_7393509_7393601	ENSG00000187838.16	0.348809	49	2	0.1295	Artery_Coronary	0.9259	Artery_Tibial	44.2949	1.10547e-15	4.60451	-1.51608	0.0930045	-0.907728	0.366424	2	0
intron_17_7393509_7393601	ENSG00000187838.16	0.348809	49	2	0.1295	Artery_Coronary	0.9259	Artery_Tibial	44.2949	1.10547e-15	4.60451	-1.51608	0.0930045	-0.907728	0.366424	2	0
intron_17_7393509_7394104	ENSG00000187838.16	0.322063	47	2	0.129111	Small_Intestine_Terminal_Ileum	0.9259	Brain_Caudate_basal_ganglia	44.5857	1.27203e-15	2.41375	0.0930045	1.51762	1.39189	0.205743	2	0
intron_17_7393509_7394104	ENSG00000187838.16	0.322063	47	2	0.129111	Small_Intestine_Terminal_Ileum	0.9259	Brain_Caudate_basal_ganglia	44.5857	1.27203e-15	2.41375	0.0930045	1.51762	1.39189	0.205743	2	0
intron_17_7393509_7394104	ENSG00000187838.16	0.322063	47	2	0.129111	Small_Intestine_Terminal_Ileum	0.9259	Brain_Caudate_basal_ganglia	44.5857	1.27203e-15	2.41375	0.0930045	1.51762	1.39189	0.205743	2	0
intron_17_7393509_7394104	ENSG00000187838.16	0.322063	47	2	0.129111	Small_Intestine_Terminal_Ileum	0.9259	Brain_Caudate_basal_ganglia	44.5857	1.27203e-15	2.41375	0.0930045	1.51762	1.39189	0.205743	2	0
intron_17_7393509_7394104	ENSG00000187838.16	0.322063	47	2	0.129111	Small_Intestine_Terminal_Ileum	0.9259	Brain_Caudate_basal_ganglia	44.5857	1.27203e-15	2.41375	0.0930045	1.51762	1.39189	0.205743	2	0
intron_17_7393509_7394104	ENSG00000187838.16	0.322063	47	2	0.129111	Small_Intestine_Terminal_Ileum	0.9259	Brain_Caudate_basal_ganglia	44.5857	1.27203e-15	2.41375	0.0930045	1.51762	1.39189	0.205743	2	0
intron_17_7393836_7394104	ENSG00000187838.16	0.700151	49	2	0.4135	Adrenal_Gland	0.942125	Cells_EBV-transformed_lymphocytes	47.2573	9.26443e-16	1.74268	-0.0930045	0.81775	-0.0546128	0.181866	2	0
intron_17_7393836_7394104	ENSG00000187838.16	0.700151	49	2	0.4135	Adrenal_Gland	0.942125	Cells_EBV-transformed_lymphocytes	47.2573	9.26443e-16	1.74268	-0.0930045	0.81775	-0.0546128	0.181866	2	0
intron_17_7393836_7394104	ENSG00000187838.16	0.700151	49	2	0.4135	Adrenal_Gland	0.942125	Cells_EBV-transformed_lymphocytes	47.2573	9.26443e-16	1.74268	-0.0930045	0.81775	-0.0546128	0.181866	2	0
intron_17_7393836_7394104	ENSG00000187838.16	0.700151	49	2	0.4135	Adrenal_Gland	0.942125	Cells_EBV-transformed_lymphocytes	47.2573	9.26443e-16	1.74268	-0.0930045	0.81775	-0.0546128	0.181866	2	0
intron_17_7393836_7394104	ENSG00000187838.16	0.700151	49	2	0.4135	Adrenal_Gland	0.942125	Cells_EBV-transformed_lymphocytes	47.2573	9.26443e-16	1.74268	-0.0930045	0.81775	-0.0546128	0.181866	2	0
intron_17_7393836_7394104	ENSG00000187838.16	0.700151	49	2	0.4135	Adrenal_Gland	0.942125	Cells_EBV-transformed_lymphocytes	47.2573	9.26443e-16	1.74268	-0.0930045	0.81775	-0.0546128	0.181866	2	0
intron_17_7393836_7394104	ENSG00000187838.16	0.700151	49	2	0.4135	Adrenal_Gland	0.942125	Cells_EBV-transformed_lymphocytes	47.2573	9.26443e-16	1.74268	-0.0930045	0.81775	-0.0546128	0.181866	2	0
intron_17_7403390_7403606	ENSG00000205544.3	0.167923	21	2	0.08265	Brain_Caudate_basal_ganglia	0.3123	Brain_Putamen_basal_ganglia	19.185	4.67302e-17	1.81503	-1.73551	1.01041	-1.46406	0.609434	2	0
intron_17_7403390_7403606	ENSG00000205544.3	0.167923	21	2	0.08265	Brain_Caudate_basal_ganglia	0.3123	Brain_Putamen_basal_ganglia	19.185	4.67302e-17	1.81503	-1.73551	1.01041	-1.46406	0.609434	2	0
intron_17_7403390_7403627	ENSG00000205544.3	0.0906709	48	1	0.0794859	Liver	0.34816	Adrenal_Gland	46.0084	1.19303e-15	46.0084	-1.75368	1.27466	-1.63156	0.461093	1	0
intron_17_7403390_7403627	ENSG00000205544.3	0.0906709	48	1	0.0794859	Liver	0.34816	Adrenal_Gland	46.0084	1.19303e-15	46.0084	-1.75368	1.27466	-1.63156	0.461093	1	0
intron_17_7403390_7403627	ENSG00000205544.3	0.0906709	48	1	0.0794859	Liver	0.34816	Adrenal_Gland	46.0084	1.19303e-15	46.0084	-1.75368	1.27466	-1.63156	0.461093	1	0
intron_17_7403390_7403627	ENSG00000205544.3	0.0906709	48	1	0.0794859	Liver	0.34816	Adrenal_Gland	46.0084	1.19303e-15	46.0084	-1.75368	1.27466	-1.63156	0.461093	1	0
intron_17_7403390_7403627	ENSG00000205544.3	0.0906709	48	1	0.0794859	Liver	0.34816	Adrenal_Gland	46.0084	1.19303e-15	46.0084	-1.75368	1.27466	-1.63156	0.461093	1	0
intron_17_7403390_7403627	ENSG00000205544.3	0.0906709	48	1	0.0794859	Liver	0.34816	Adrenal_Gland	46.0084	1.19303e-15	46.0084	-1.75368	1.27466	-1.63156	0.461093	1	0
intron_17_7403390_7403658	ENSG00000205544.3	0.0841932	49	1	0.0814387	Liver	0.117822	Brain_Putamen_basal_ganglia	48.9608	9.41292e-16	48.9608	1.56398	1.7424	1.72612	0.0254561	1	0
intron_17_7403390_7403658	ENSG00000205544.3	0.0841932	49	1	0.0814387	Liver	0.117822	Brain_Putamen_basal_ganglia	48.9608	9.41292e-16	48.9608	1.56398	1.7424	1.72612	0.0254561	1	0
intron_17_7403390_7403658	ENSG00000205544.3	0.0841932	49	1	0.0814387	Liver	0.117822	Brain_Putamen_basal_ganglia	48.9608	9.41292e-16	48.9608	1.56398	1.7424	1.72612	0.0254561	1	0
intron_17_7403390_7403658	ENSG00000205544.3	0.0841932	49	1	0.0814387	Liver	0.117822	Brain_Putamen_basal_ganglia	48.9608	9.41292e-16	48.9608	1.56398	1.7424	1.72612	0.0254561	1	0
intron_17_7403390_7403658	ENSG00000205544.3	0.0841932	49	1	0.0814387	Liver	0.117822	Brain_Putamen_basal_ganglia	48.9608	9.41292e-16	48.9608	1.56398	1.7424	1.72612	0.0254561	1	0
intron_17_7403390_7403658	ENSG00000205544.3	0.0841932	49	1	0.0814387	Liver	0.117822	Brain_Putamen_basal_ganglia	48.9608	9.41292e-16	48.9608	1.56398	1.7424	1.72612	0.0254561	1	0
intron_17_7403390_7403658	ENSG00000205544.3	0.0841932	49	1	0.0814387	Liver	0.117822	Brain_Putamen_basal_ganglia	48.9608	9.41292e-16	48.9608	1.56398	1.7424	1.72612	0.0254561	1	0
intron_17_7403689_7404000	ENSG00000205544.3	0.3463	29	1	0.3463	Adipose_Visceral_Omentum	0.3463	Brain_Cerebellum	29	1.30123e-15	29	-0.94179	-0.94179	-0.94179	1.87662e-16	1	0
intron_17_7403689_7404000	ENSG00000205544.3	0.3463	29	1	0.3463	Adipose_Visceral_Omentum	0.3463	Brain_Cerebellum	29	1.30123e-15	29	-0.94179	-0.94179	-0.94179	1.87662e-16	1	0
intron_17_7403689_7404000	ENSG00000205544.3	0.3463	29	1	0.3463	Adipose_Visceral_Omentum	0.3463	Brain_Cerebellum	29	1.30123e-15	29	-0.94179	-0.94179	-0.94179	1.87662e-16	1	0
intron_17_7403689_7404105	ENSG00000205544.3	0.08265	43	1	0.08265	Artery_Aorta	0.08265	Brain_Nucleus_accumbens_basal_ganglia	43	1.10113e-15	43	-1.73551	1.73551	-1.33191	1.12584	1	0
intron_17_7403689_7404105	ENSG00000205544.3	0.08265	43	1	0.08265	Artery_Aorta	0.08265	Brain_Nucleus_accumbens_basal_ganglia	43	1.10113e-15	43	-1.73551	1.73551	-1.33191	1.12584	1	0
intron_17_7403689_7404105	ENSG00000205544.3	0.08265	43	1	0.08265	Artery_Aorta	0.08265	Brain_Nucleus_accumbens_basal_ganglia	43	1.10113e-15	43	-1.73551	1.73551	-1.33191	1.12584	1	0
intron_17_7403689_7404105	ENSG00000205544.3	0.08265	43	1	0.08265	Artery_Aorta	0.08265	Brain_Nucleus_accumbens_basal_ganglia	43	1.10113e-15	43	-1.73551	1.73551	-1.33191	1.12584	1	0
intron_17_740600_741301	ENSG00000167695.14	0.510519	16	1	0.368295	Skin_Sun_Exposed_Lower_leg	0.8592	Skin_Not_Sun_Exposed_Suprapubic	15.6318	6.3652e-18	15.6318	-0.899671	-0.177393	-0.64773	0.138727	1	0
intron_17_740600_741301	ENSG00000167695.14	0.510519	16	1	0.368295	Skin_Sun_Exposed_Lower_leg	0.8592	Skin_Not_Sun_Exposed_Suprapubic	15.6318	6.3652e-18	15.6318	-0.899671	-0.177393	-0.64773	0.138727	1	0
intron_17_7408712_7414344	ENSG00000169992.9	0.1494	40	1	0.1494	Artery_Tibial	0.1494	Adipose_Subcutaneous	40	3.82241e-16	40	-1.44165	1.44165	0.937075	1.10952	1	0
intron_17_7408712_7414344	ENSG00000169992.9	0.1494	40	1	0.1494	Artery_Tibial	0.1494	Adipose_Subcutaneous	40	3.82241e-16	40	-1.44165	1.44165	0.937075	1.10952	1	0
intron_17_7408712_7414344	ENSG00000169992.9	0.1494	40	1	0.1494	Artery_Tibial	0.1494	Adipose_Subcutaneous	40	3.82241e-16	40	-1.44165	1.44165	0.937075	1.10952	1	0
intron_17_7408712_7414344	ENSG00000169992.9	0.1494	40	1	0.1494	Artery_Tibial	0.1494	Adipose_Subcutaneous	40	3.82241e-16	40	-1.44165	1.44165	0.937075	1.10952	1	0
intron_17_7408712_7414344	ENSG00000169992.9	0.1494	40	1	0.1494	Artery_Tibial	0.1494	Adipose_Subcutaneous	40	3.82241e-16	40	-1.44165	1.44165	0.937075	1.10952	1	0
intron_17_7415148_7415511	ENSG00000169992.9	0.003075	17	1	0.003075	Adipose_Visceral_Omentum	0.003075	Skin_Not_Sun_Exposed_Suprapubic	17	1.08633e-17	17	-2.96014	-2.96014	-2.96014	4.00297e-16	1	0
intron_17_7415148_7415511	ENSG00000169992.9	0.003075	17	1	0.003075	Adipose_Visceral_Omentum	0.003075	Skin_Not_Sun_Exposed_Suprapubic	17	1.08633e-17	17	-2.96014	-2.96014	-2.96014	4.00297e-16	1	0
intron_17_7415148_7415581	ENSG00000169992.9	0.003075	11	1	0.003075	Brain_Cerebellar_Hemisphere	0.003075	Brain_Cerebellum	11	2.49528e-18	11	2.96014	2.96014	2.96014	6.73495e-16	1	0
intron_17_74215712_74222485	ENSG00000141540.10	0.826664	6	1	0.826664	Brain_Hippocampus	0.826664	Brain_Frontal_Cortex_BA9	6	3.85717e-33	6	-0.218982	0.218982	-9.25186e-18	0.239883	1	0
intron_17_74250357_74252234	ENSG00000141540.10	0.361703	27	1	0.3337	Brain_Frontal_Cortex_BA9	0.560998	Spleen	26.8457	9.17099e-16	26.8457	-0.966688	-0.58136	-0.909523	0.0689253	1	0
intron_17_74250357_74252234	ENSG00000141540.10	0.361703	27	1	0.3337	Brain_Frontal_Cortex_BA9	0.560998	Spleen	26.8457	9.17099e-16	26.8457	-0.966688	-0.58136	-0.909523	0.0689253	1	0
intron_17_74252014_74252234	ENSG00000141540.10	0.302443	9	1	0.296	Brain_Hippocampus	0.3222	Brain_Frontal_Cortex_BA9	8.98816	2.37642e-18	8.98816	0.989947	1.04505	1.03052	0.0239668	1	0
intron_17_74252376_74253081	ENSG00000141540.10	0.502521	30	4	0.1133	Brain_Caudate_basal_ganglia	0.7345	Uterus	22.2469	5.52743e-16	0.846009	-1.15278	1.58353	0.795331	0.437462	4	0
intron_17_74252376_74253081	ENSG00000141540.10	0.502521	30	4	0.1133	Brain_Caudate_basal_ganglia	0.7345	Uterus	22.2469	5.52743e-16	0.846009	-1.15278	1.58353	0.795331	0.437462	4	0
intron_17_74252376_74253081	ENSG00000141540.10	0.502521	30	4	0.1133	Brain_Caudate_basal_ganglia	0.7345	Uterus	22.2469	5.52743e-16	0.846009	-1.15278	1.58353	0.795331	0.437462	4	0
intron_17_74253266_74253755	ENSG00000141540.10	0.609396	21	2	0.26026	Adipose_Subcutaneous	0.915664	Colon_Sigmoid	15.7055	2.64058e-17	5.2468	-1.12578	0.90434	-0.341137	0.807394	2	0
intron_17_74253266_74253755	ENSG00000141540.10	0.609396	21	2	0.26026	Adipose_Subcutaneous	0.915664	Colon_Sigmoid	15.7055	2.64058e-17	5.2468	-1.12578	0.90434	-0.341137	0.807394	2	0
intron_17_74253266_74253755	ENSG00000141540.10	0.609396	21	2	0.26026	Adipose_Subcutaneous	0.915664	Colon_Sigmoid	15.7055	2.64058e-17	5.2468	-1.12578	0.90434	-0.341137	0.807394	2	0
intron_17_74253266_74253755	ENSG00000141540.10	0.609396	21	2	0.26026	Adipose_Subcutaneous	0.915664	Colon_Sigmoid	15.7055	2.64058e-17	5.2468	-1.12578	0.90434	-0.341137	0.807394	2	0
intron_17_74253833_74260129	ENSG00000141540.10	0.679725	9	2	0.3194	Esophagus_Gastroesophageal_Junction	0.6084	Colon_Sigmoid	8.50305	4.04773e-17	0.49204	-0.995692	-0.512359	-0.787666	0.165906	2	0
intron_17_74253833_74260129	ENSG00000141540.10	0.679725	9	2	0.3194	Esophagus_Gastroesophageal_Junction	0.6084	Colon_Sigmoid	8.50305	4.04773e-17	0.49204	-0.995692	-0.512359	-0.787666	0.165906	2	0
intron_17_7441879_7442458	ENSG00000161958.10	0.930045	19	2	0.752335	Nerve_Tibial	0.956343	Muscle_Skeletal	17.947	4.90024e-18	0.969551	-0.315561	-0.0547438	-0.290412	0.0573654	2	0
intron_17_7441879_7442458	ENSG00000161958.10	0.930045	19	2	0.752335	Nerve_Tibial	0.956343	Muscle_Skeletal	17.947	4.90024e-18	0.969551	-0.315561	-0.0547438	-0.290412	0.0573654	2	0
intron_17_7441879_7442594	ENSG00000161958.10	0.825407	33	1	0.01115	Brain_Cerebellum	0.987701	Muscle_Skeletal	32.4174	1.00105e-15	32.4174	-2.53796	0.332516	0.197196	0.493465	1	0
intron_17_7441879_7442594	ENSG00000161958.10	0.825407	33	1	0.01115	Brain_Cerebellum	0.987701	Muscle_Skeletal	32.4174	1.00105e-15	32.4174	-2.53796	0.332516	0.197196	0.493465	1	0
intron_17_7441879_7442594	ENSG00000161958.10	0.825407	33	1	0.01115	Brain_Cerebellum	0.987701	Muscle_Skeletal	32.4174	1.00105e-15	32.4174	-2.53796	0.332516	0.197196	0.493465	1	0
intron_17_7441879_7442594	ENSG00000161958.10	0.825407	33	1	0.01115	Brain_Cerebellum	0.987701	Muscle_Skeletal	32.4174	1.00105e-15	32.4174	-2.53796	0.332516	0.197196	0.493465	1	0
intron_17_7441879_7442594	ENSG00000161958.10	0.825407	33	1	0.01115	Brain_Cerebellum	0.987701	Muscle_Skeletal	32.4174	1.00105e-15	32.4174	-2.53796	0.332516	0.197196	0.493465	1	0
intron_17_74432523_74439745	ENSG00000170412.16	0.6374	17	1	0.6374	Small_Intestine_Terminal_Ileum	0.6374	Colon_Sigmoid	17	7.21719e-18	17	-0.471337	0.471337	-0.19408	0.442744	1	0
intron_17_74432523_74439745	ENSG00000170412.16	0.6374	17	1	0.6374	Small_Intestine_Terminal_Ileum	0.6374	Colon_Sigmoid	17	7.21719e-18	17	-0.471337	0.471337	-0.19408	0.442744	1	0
intron_17_74440827_74443818	ENSG00000170412.16	0.810005	8	1	0.795955	Skin_Not_Sun_Exposed_Suprapubic	0.814934	Adrenal_Gland	7.74918	4.89594e-17	7.74918	-0.258586	-0.234065	-0.23713	0.00866924	1	0
intron_17_74443134_74443818	ENSG00000170412.16	0.814934	3	1	0.814934	Spleen	0.814934	Adipose_Subcutaneous	3	2.11126e-48	3	-0.234065	0.234065	-0.0780217	0.270275	1	0
intron_17_74443134_74443818	ENSG00000170412.16	0.814934	3	1	0.814934	Spleen	0.814934	Adipose_Subcutaneous	3	2.11126e-48	3	-0.234065	0.234065	-0.0780217	0.270275	1	0
intron_17_74443912_74446849	ENSG00000170412.16	0.848698	25	2	0.5438	Kidney_Cortex	0.8392	Breast_Mammary_Tissue	23.1441	7.0873e-18	1.48787	-0.607077	0.264157	-0.414718	0.1801	2	0
intron_17_74443912_74446849	ENSG00000170412.16	0.848698	25	2	0.5438	Kidney_Cortex	0.8392	Breast_Mammary_Tissue	23.1441	7.0873e-18	1.48787	-0.607077	0.264157	-0.414718	0.1801	2	0
intron_17_74443912_74446849	ENSG00000170412.16	0.848698	25	2	0.5438	Kidney_Cortex	0.8392	Breast_Mammary_Tissue	23.1441	7.0873e-18	1.48787	-0.607077	0.264157	-0.414718	0.1801	2	0
intron_17_74443912_74446849	ENSG00000170412.16	0.848698	25	2	0.5438	Kidney_Cortex	0.8392	Breast_Mammary_Tissue	23.1441	7.0873e-18	1.48787	-0.607077	0.264157	-0.414718	0.1801	2	0
intron_17_74443912_74446849	ENSG00000170412.16	0.848698	25	2	0.5438	Kidney_Cortex	0.8392	Breast_Mammary_Tissue	23.1441	7.0873e-18	1.48787	-0.607077	0.264157	-0.414718	0.1801	2	0
intron_17_74443912_74446849	ENSG00000170412.16	0.848698	25	2	0.5438	Kidney_Cortex	0.8392	Breast_Mammary_Tissue	23.1441	7.0873e-18	1.48787	-0.607077	0.264157	-0.414718	0.1801	2	0
intron_17_74446998_74448823	ENSG00000170412.16	0.667155	30	1	0.5936	Artery_Coronary	0.768285	Ovary	30	6.79631e-16	30	-0.533626	0.533626	0.30369	0.332309	1	0
intron_17_74446998_74448823	ENSG00000170412.16	0.667155	30	1	0.5936	Artery_Coronary	0.768285	Ovary	30	6.79631e-16	30	-0.533626	0.533626	0.30369	0.332309	1	0
intron_17_74446998_74448823	ENSG00000170412.16	0.667155	30	1	0.5936	Artery_Coronary	0.768285	Ovary	30	6.79631e-16	30	-0.533626	0.533626	0.30369	0.332309	1	0
intron_17_74446998_74448823	ENSG00000170412.16	0.667155	30	1	0.5936	Artery_Coronary	0.768285	Ovary	30	6.79631e-16	30	-0.533626	0.533626	0.30369	0.332309	1	0
intron_17_74446998_74448823	ENSG00000170412.16	0.667155	30	1	0.5936	Artery_Coronary	0.768285	Ovary	30	6.79631e-16	30	-0.533626	0.533626	0.30369	0.332309	1	0
intron_17_74446998_74449335	ENSG00000170412.16	0.767011	12	1	0.76141	Brain_Cerebellar_Hemisphere	0.768285	Artery_Coronary	11.9227	3.75084e-17	11.9227	-0.294619	0.30363	0.0498541	0.304089	1	0
intron_17_74448915_74449335	ENSG00000170412.16	0.988381	29	2	0.8808	Muscle_Skeletal	1	Brain_Cerebellar_Hemisphere	26.1282	1.09809e-15	2.87182	-0.149955	0.149955	0.0723921	0.124308	2	0
intron_17_74448915_74449335	ENSG00000170412.16	0.988381	29	2	0.8808	Muscle_Skeletal	1	Brain_Cerebellar_Hemisphere	26.1282	1.09809e-15	2.87182	-0.149955	0.149955	0.0723921	0.124308	2	0
intron_17_74448915_74449335	ENSG00000170412.16	0.988381	29	2	0.8808	Muscle_Skeletal	1	Brain_Cerebellar_Hemisphere	26.1282	1.09809e-15	2.87182	-0.149955	0.149955	0.0723921	0.124308	2	0
intron_17_74448915_74449335	ENSG00000170412.16	0.988381	29	2	0.8808	Muscle_Skeletal	1	Brain_Cerebellar_Hemisphere	26.1282	1.09809e-15	2.87182	-0.149955	0.149955	0.0723921	0.124308	2	0
intron_17_74448915_74449335	ENSG00000170412.16	0.988381	29	2	0.8808	Muscle_Skeletal	1	Brain_Cerebellar_Hemisphere	26.1282	1.09809e-15	2.87182	-0.149955	0.149955	0.0723921	0.124308	2	0
intron_17_74448915_74449335	ENSG00000170412.16	0.988381	29	2	0.8808	Muscle_Skeletal	1	Brain_Cerebellar_Hemisphere	26.1282	1.09809e-15	2.87182	-0.149955	0.149955	0.0723921	0.124308	2	0
intron_17_74466655_74473536	ENSG00000167851.13	0.869671	2	1	0.717258	Whole_Blood	0.9709	Cells_EBV-transformed_lymphocytes	1.96956	0.0304366	1.96956	-0.0364795	0.362125	0.162823	0.281856	1	0
intron_17_74466743_74473536	ENSG00000167851.13	0.247148	32	2	0.4526	Adipose_Subcutaneous	0.9709	Adrenal_Gland	30.412	6.09041e-16	1.28518	-0.0384328	0.751087	0.225303	0.333815	2	0
intron_17_74466743_74473536	ENSG00000167851.13	0.247148	32	2	0.4526	Adipose_Subcutaneous	0.9709	Adrenal_Gland	30.412	6.09041e-16	1.28518	-0.0384328	0.751087	0.225303	0.333815	2	0
intron_17_74466743_74473536	ENSG00000167851.13	0.247148	32	2	0.4526	Adipose_Subcutaneous	0.9709	Adrenal_Gland	30.412	6.09041e-16	1.28518	-0.0384328	0.751087	0.225303	0.333815	2	0
intron_17_74466743_74473536	ENSG00000167851.13	0.247148	32	2	0.4526	Adipose_Subcutaneous	0.9709	Adrenal_Gland	30.412	6.09041e-16	1.28518	-0.0384328	0.751087	0.225303	0.333815	2	0
intron_17_74466743_74473536	ENSG00000167851.13	0.247148	32	2	0.4526	Adipose_Subcutaneous	0.9709	Adrenal_Gland	30.412	6.09041e-16	1.28518	-0.0384328	0.751087	0.225303	0.333815	2	0
intron_17_74466743_74473536	ENSG00000167851.13	0.247148	32	2	0.4526	Adipose_Subcutaneous	0.9709	Adrenal_Gland	30.412	6.09041e-16	1.28518	-0.0384328	0.751087	0.225303	0.333815	2	0
intron_17_74466743_74473536	ENSG00000167851.13	0.247148	32	2	0.4526	Adipose_Subcutaneous	0.9709	Adrenal_Gland	30.412	6.09041e-16	1.28518	-0.0384328	0.751087	0.225303	0.333815	2	0
intron_17_74466743_74474532	ENSG00000167851.13	0.720551	6	2	0.4526	Spleen	0.8234	Cells_EBV-transformed_lymphocytes	4.86588	3.39075e-19	0.983684	-0.751087	0.223174	-0.576049	0.392715	2	0
intron_17_74466743_74474532	ENSG00000167851.13	0.720551	6	2	0.4526	Spleen	0.8234	Cells_EBV-transformed_lymphocytes	4.86588	3.39075e-19	0.983684	-0.751087	0.223174	-0.576049	0.392715	2	0
intron_17_74466743_74474532	ENSG00000167851.13	0.720551	6	2	0.4526	Spleen	0.8234	Cells_EBV-transformed_lymphocytes	4.86588	3.39075e-19	0.983684	-0.751087	0.223174	-0.576049	0.392715	2	0
intron_17_74470242_74473536	ENSG00000167851.13	0.606608	4	1	0.5519	Lung	0.814	Whole_Blood	3.88756	4.82385e-17	3.88756	-0.594915	-0.235269	-0.505004	0.179823	1	0
intron_17_74473874_74474532	ENSG00000167851.13	0.73763	31	3	0.483538	Heart_Left_Ventricle	0.941993	Brain_Substantia_nigra	19.808	5.33509e-16	0.831654	-0.700623	0.514217	-0.289221	0.374534	3	0
intron_17_74473874_74474532	ENSG00000167851.13	0.73763	31	3	0.483538	Heart_Left_Ventricle	0.941993	Brain_Substantia_nigra	19.808	5.33509e-16	0.831654	-0.700623	0.514217	-0.289221	0.374534	3	0
intron_17_74473874_74474532	ENSG00000167851.13	0.73763	31	3	0.483538	Heart_Left_Ventricle	0.941993	Brain_Substantia_nigra	19.808	5.33509e-16	0.831654	-0.700623	0.514217	-0.289221	0.374534	3	0
intron_17_74473874_74474532	ENSG00000167851.13	0.73763	31	3	0.483538	Heart_Left_Ventricle	0.941993	Brain_Substantia_nigra	19.808	5.33509e-16	0.831654	-0.700623	0.514217	-0.289221	0.374534	3	0
intron_17_74473874_74474532	ENSG00000167851.13	0.73763	31	3	0.483538	Heart_Left_Ventricle	0.941993	Brain_Substantia_nigra	19.808	5.33509e-16	0.831654	-0.700623	0.514217	-0.289221	0.374534	3	0
intron_17_74473874_74474532	ENSG00000167851.13	0.73763	31	3	0.483538	Heart_Left_Ventricle	0.941993	Brain_Substantia_nigra	19.808	5.33509e-16	0.831654	-0.700623	0.514217	-0.289221	0.374534	3	0
intron_17_7447650_7454297	ENSG00000170175.10	0.000291706	5	1	0.0002637	Thyroid	0.0003119	Liver	5	1.22149e-33	5	-3.64857	-3.60521	-3.62256	0.0237511	1	0
intron_17_74481326_74481726	ENSG00000167851.13	0.2648	1	1	0.2648	Adipose_Visceral_Omentum	0.2648	Adipose_Visceral_Omentum	1	1	1	-1.11512	-1.11512	-1.11512	NA	1	0
intron_17_74481326_74484001	ENSG00000167851.13	0.5083	3	1	0.5083	Brain_Amygdala	0.5083	Adipose_Visceral_Omentum	3	2.11126e-48	3	-0.661487	0.661487	0.220496	0.76382	1	0
intron_17_7448788_7454297	ENSG00000170175.10	0.0003021	22	1	0.0003021	Cells_EBV-transformed_lymphocytes	0.0003021	Heart_Left_Ventricle	22	1.28197e-17	22	3.61349	3.61349	3.61349	5.97382e-16	1	0
intron_17_7448788_7454297	ENSG00000170175.10	0.0003021	22	1	0.0003021	Cells_EBV-transformed_lymphocytes	0.0003021	Heart_Left_Ventricle	22	1.28197e-17	22	3.61349	3.61349	3.61349	5.97382e-16	1	0
intron_17_7448788_7454297	ENSG00000170175.10	0.0003021	22	1	0.0003021	Cells_EBV-transformed_lymphocytes	0.0003021	Heart_Left_Ventricle	22	1.28197e-17	22	3.61349	3.61349	3.61349	5.97382e-16	1	0
intron_17_74521509_74523579	ENSG00000178789.8	0.8218	1	1	0.8218	Whole_Blood	0.8218	Whole_Blood	1	1	1	0.22523	0.22523	0.22523	NA	1	0
intron_17_74537923_74542861	ENSG00000167850.3	0.411046	3	2	0.4911	Lung	0.88196	Whole_Blood	2.87872	1.52804e-16	0.121275	-0.68856	-0.148485	-0.508535	0.311813	2	0
intron_17_74540522_74541397	ENSG00000167850.3	0.6428	1	1	0.6428	Whole_Blood	0.6428	Whole_Blood	1	1	1	-0.463787	-0.463787	-0.463787	NA	1	0
intron_17_74541736_74542861	ENSG00000167850.3	0.673445	11	1	0.647423	Adipose_Subcutaneous	0.6877	Artery_Aorta	11	6.176e-17	11	0.401978	0.457345	0.421425	0.0243485	1	0
intron_17_74541736_74542861	ENSG00000167850.3	0.673445	11	1	0.647423	Adipose_Subcutaneous	0.6877	Artery_Aorta	11	6.176e-17	11	0.401978	0.457345	0.421425	0.0243485	1	0
intron_17_74541736_74542861	ENSG00000167850.3	0.673445	11	1	0.647423	Adipose_Subcutaneous	0.6877	Artery_Aorta	11	6.176e-17	11	0.401978	0.457345	0.421425	0.0243485	1	0
intron_17_74542987_74544609	ENSG00000167850.3	0.271153	3	1	0.1207	Adipose_Visceral_Omentum	0.3922	Spleen	2.91097	6.25969e-34	2.91097	0.855634	1.55184	1.0877	0.401956	1	0
intron_17_74542987_74544609	ENSG00000167850.3	0.271153	3	1	0.1207	Adipose_Visceral_Omentum	0.3922	Spleen	2.91097	6.25969e-34	2.91097	0.855634	1.55184	1.0877	0.401956	1	0
intron_17_74544947_74545722	ENSG00000167850.3	0.1629	1	1	0.1629	Adipose_Visceral_Omentum	0.1629	Adipose_Visceral_Omentum	1	1	1	-1.39538	-1.39538	-1.39538	NA	1	0
intron_17_7455941_7456583	ENSG00000170175.10	0.0002937	3	1	0.0002937	Spleen	0.0002937	Brain_Cortex	3	6.08744e-17	3	-3.62079	-3.62079	-3.62079	5.43896e-16	1	0
intron_17_74614033_74617118	ENSG00000186407.6	0.989239	2	2	0.934045	Whole_Blood	0.9853	Lung	1.74977	0.250227	0.250227	-0.0184248	0.0827567	0.0321659	0.0715461	2	0
intron_17_7463890_7465711	ENSG00000174282.11	0.00193022	2	2	0.0004521	Artery_Tibial	0.3905	Heart_Left_Ventricle	1.11927	0.880728	0.880728	-3.50764	-0.858711	-2.18318	1.87308	2	0
intron_17_7467327_7479456	ENSG00000174282.11	4.88768e-09	44	2	1.825e-10	Colon_Sigmoid	0.000536052	Esophagus_Gastroesophageal_Junction	39.4424	6.97163e-16	3.45616	-6.37539	3.46206	-4.3723	1.41203	2	0
intron_17_7467327_7479456	ENSG00000174282.11	4.88768e-09	44	2	1.825e-10	Colon_Sigmoid	0.000536052	Esophagus_Gastroesophageal_Junction	39.4424	6.97163e-16	3.45616	-6.37539	3.46206	-4.3723	1.41203	2	0
intron_17_7467327_7479456	ENSG00000174282.11	4.88768e-09	44	2	1.825e-10	Colon_Sigmoid	0.000536052	Esophagus_Gastroesophageal_Junction	39.4424	6.97163e-16	3.45616	-6.37539	3.46206	-4.3723	1.41203	2	0
intron_17_7467327_7479456	ENSG00000174282.11	4.88768e-09	44	2	1.825e-10	Colon_Sigmoid	0.000536052	Esophagus_Gastroesophageal_Junction	39.4424	6.97163e-16	3.45616	-6.37539	3.46206	-4.3723	1.41203	2	0
intron_17_7467327_7479456	ENSG00000174282.11	4.88768e-09	44	2	1.825e-10	Colon_Sigmoid	0.000536052	Esophagus_Gastroesophageal_Junction	39.4424	6.97163e-16	3.45616	-6.37539	3.46206	-4.3723	1.41203	2	0
intron_17_7467327_7484004	ENSG00000174282.11	1.04513e-08	47	3	1.64655e-10	Brain_Nucleus_accumbens_basal_ganglia	0.583278	Brain_Substantia_nigra	36.7921	8.98805e-16	4.07606	-0.548603	6.39114	4.64614	1.79223	3	0
intron_17_7467327_7484004	ENSG00000174282.11	1.04513e-08	47	3	1.64655e-10	Brain_Nucleus_accumbens_basal_ganglia	0.583278	Brain_Substantia_nigra	36.7921	8.98805e-16	4.07606	-0.548603	6.39114	4.64614	1.79223	3	0
intron_17_7467327_7484004	ENSG00000174282.11	1.04513e-08	47	3	1.64655e-10	Brain_Nucleus_accumbens_basal_ganglia	0.583278	Brain_Substantia_nigra	36.7921	8.98805e-16	4.07606	-0.548603	6.39114	4.64614	1.79223	3	0
intron_17_7467327_7484004	ENSG00000174282.11	1.04513e-08	47	3	1.64655e-10	Brain_Nucleus_accumbens_basal_ganglia	0.583278	Brain_Substantia_nigra	36.7921	8.98805e-16	4.07606	-0.548603	6.39114	4.64614	1.79223	3	0
intron_17_7467327_7484004	ENSG00000174282.11	1.04513e-08	47	3	1.64655e-10	Brain_Nucleus_accumbens_basal_ganglia	0.583278	Brain_Substantia_nigra	36.7921	8.98805e-16	4.07606	-0.548603	6.39114	4.64614	1.79223	3	0
intron_17_74695859_74696195	ENSG00000186074.18	0.681	6	1	0.681	Lung	0.681	Artery_Coronary	6	5.212e-17	6	0.411099	0.411099	0.411099	8.59975e-17	1	0
intron_17_74740878_74742254	ENSG00000172794.19	0.4535	21	1	0.4535	Adipose_Visceral_Omentum	0.4535	Adipose_Subcutaneous	21	2.10765e-17	21	-0.749593	-0.749593	-0.749593	8.59975e-17	1	0
intron_17_74740878_74742254	ENSG00000172794.19	0.4535	21	1	0.4535	Adipose_Visceral_Omentum	0.4535	Adipose_Subcutaneous	21	2.10765e-17	21	-0.749593	-0.749593	-0.749593	8.59975e-17	1	0
intron_17_74740878_74742254	ENSG00000172794.19	0.4535	21	1	0.4535	Adipose_Visceral_Omentum	0.4535	Adipose_Subcutaneous	21	2.10765e-17	21	-0.749593	-0.749593	-0.749593	8.59975e-17	1	0
intron_17_74740878_74742254	ENSG00000172794.19	0.4535	21	1	0.4535	Adipose_Visceral_Omentum	0.4535	Adipose_Subcutaneous	21	2.10765e-17	21	-0.749593	-0.749593	-0.749593	8.59975e-17	1	0
intron_17_74740878_74742254	ENSG00000172794.19	0.4535	21	1	0.4535	Adipose_Visceral_Omentum	0.4535	Adipose_Subcutaneous	21	2.10765e-17	21	-0.749593	-0.749593	-0.749593	8.59975e-17	1	0
intron_17_74771858_74771960	ENSG00000109065.11	0.0342247	22	2	0.0130635	Small_Intestine_Terminal_Ileum	0.1406	Artery_Tibial	18.9397	3.31516e-18	3.06027	-2.48203	2.37351	1.33061	1.89142	2	0
intron_17_74771858_74771960	ENSG00000109065.11	0.0342247	22	2	0.0130635	Small_Intestine_Terminal_Ileum	0.1406	Artery_Tibial	18.9397	3.31516e-18	3.06027	-2.48203	2.37351	1.33061	1.89142	2	0
intron_17_74771858_74771960	ENSG00000109065.11	0.0342247	22	2	0.0130635	Small_Intestine_Terminal_Ileum	0.1406	Artery_Tibial	18.9397	3.31516e-18	3.06027	-2.48203	2.37351	1.33061	1.89142	2	0
intron_17_74772054_74772218	ENSG00000109065.11	0.03117	25	1	0.03117	Brain_Amygdala	0.03117	Adipose_Subcutaneous	25	2.61054e-18	25	-2.1549	-2.1549	-2.1549	1.57009e-16	1	0
intron_17_74772054_74772218	ENSG00000109065.11	0.03117	25	1	0.03117	Brain_Amygdala	0.03117	Adipose_Subcutaneous	25	2.61054e-18	25	-2.1549	-2.1549	-2.1549	1.57009e-16	1	0
intron_17_74772054_74772218	ENSG00000109065.11	0.03117	25	1	0.03117	Brain_Amygdala	0.03117	Adipose_Subcutaneous	25	2.61054e-18	25	-2.1549	-2.1549	-2.1549	1.57009e-16	1	0
intron_17_74772054_74772218	ENSG00000109065.11	0.03117	25	1	0.03117	Brain_Amygdala	0.03117	Adipose_Subcutaneous	25	2.61054e-18	25	-2.1549	-2.1549	-2.1549	1.57009e-16	1	0
intron_17_74772277_74772896	ENSG00000109065.11	0.0268236	49	1	0.00659198	Whole_Blood	0.0318708	Brain_Substantia_nigra	48.5054	1.65284e-15	48.5054	-2.71678	-2.14603	-2.20527	0.150942	1	0
intron_17_74772277_74772896	ENSG00000109065.11	0.0268236	49	1	0.00659198	Whole_Blood	0.0318708	Brain_Substantia_nigra	48.5054	1.65284e-15	48.5054	-2.71678	-2.14603	-2.20527	0.150942	1	0
intron_17_74772277_74772896	ENSG00000109065.11	0.0268236	49	1	0.00659198	Whole_Blood	0.0318708	Brain_Substantia_nigra	48.5054	1.65284e-15	48.5054	-2.71678	-2.14603	-2.20527	0.150942	1	0
intron_17_74772277_74772896	ENSG00000109065.11	0.0268236	49	1	0.00659198	Whole_Blood	0.0318708	Brain_Substantia_nigra	48.5054	1.65284e-15	48.5054	-2.71678	-2.14603	-2.20527	0.150942	1	0
intron_17_74772277_74772896	ENSG00000109065.11	0.0268236	49	1	0.00659198	Whole_Blood	0.0318708	Brain_Substantia_nigra	48.5054	1.65284e-15	48.5054	-2.71678	-2.14603	-2.20527	0.150942	1	0
intron_17_74772277_74772896	ENSG00000109065.11	0.0268236	49	1	0.00659198	Whole_Blood	0.0318708	Brain_Substantia_nigra	48.5054	1.65284e-15	48.5054	-2.71678	-2.14603	-2.20527	0.150942	1	0
intron_17_74772277_74772896	ENSG00000109065.11	0.0268236	49	1	0.00659198	Whole_Blood	0.0318708	Brain_Substantia_nigra	48.5054	1.65284e-15	48.5054	-2.71678	-2.14603	-2.20527	0.150942	1	0
intron_17_74772395_74772896	ENSG00000109065.11	0.0205121	49	1	0.00561746	Brain_Spinal_cord_cervical_c-1	0.03117	Adipose_Visceral_Omentum	48.0327	1.27276e-15	48.0327	2.1549	2.76931	2.2961	0.218016	1	0
intron_17_74772395_74772896	ENSG00000109065.11	0.0205121	49	1	0.00561746	Brain_Spinal_cord_cervical_c-1	0.03117	Adipose_Visceral_Omentum	48.0327	1.27276e-15	48.0327	2.1549	2.76931	2.2961	0.218016	1	0
intron_17_74772395_74772896	ENSG00000109065.11	0.0205121	49	1	0.00561746	Brain_Spinal_cord_cervical_c-1	0.03117	Adipose_Visceral_Omentum	48.0327	1.27276e-15	48.0327	2.1549	2.76931	2.2961	0.218016	1	0
intron_17_74772395_74772896	ENSG00000109065.11	0.0205121	49	1	0.00561746	Brain_Spinal_cord_cervical_c-1	0.03117	Adipose_Visceral_Omentum	48.0327	1.27276e-15	48.0327	2.1549	2.76931	2.2961	0.218016	1	0
intron_17_74772395_74772896	ENSG00000109065.11	0.0205121	49	1	0.00561746	Brain_Spinal_cord_cervical_c-1	0.03117	Adipose_Visceral_Omentum	48.0327	1.27276e-15	48.0327	2.1549	2.76931	2.2961	0.218016	1	0
intron_17_74772395_74772896	ENSG00000109065.11	0.0205121	49	1	0.00561746	Brain_Spinal_cord_cervical_c-1	0.03117	Adipose_Visceral_Omentum	48.0327	1.27276e-15	48.0327	2.1549	2.76931	2.2961	0.218016	1	0
intron_17_74772395_74772896	ENSG00000109065.11	0.0205121	49	1	0.00561746	Brain_Spinal_cord_cervical_c-1	0.03117	Adipose_Visceral_Omentum	48.0327	1.27276e-15	48.0327	2.1549	2.76931	2.2961	0.218016	1	0
intron_17_74772576_74772896	ENSG00000109065.11	0.355425	33	3	0.0196418	Adrenal_Gland	0.924437	Stomach	27.0219	7.40582e-16	1.00024	-2.1549	2.33312	0.522198	0.826701	3	0
intron_17_74772576_74772896	ENSG00000109065.11	0.355425	33	3	0.0196418	Adrenal_Gland	0.924437	Stomach	27.0219	7.40582e-16	1.00024	-2.1549	2.33312	0.522198	0.826701	3	0
intron_17_74772576_74772896	ENSG00000109065.11	0.355425	33	3	0.0196418	Adrenal_Gland	0.924437	Stomach	27.0219	7.40582e-16	1.00024	-2.1549	2.33312	0.522198	0.826701	3	0
intron_17_74772576_74772896	ENSG00000109065.11	0.355425	33	3	0.0196418	Adrenal_Gland	0.924437	Stomach	27.0219	7.40582e-16	1.00024	-2.1549	2.33312	0.522198	0.826701	3	0
intron_17_74773685_74773866	ENSG00000109065.11	0.0630369	24	2	0.01852	Breast_Mammary_Tissue	0.9531	Thyroid	21.5061	1.24396e-17	2.43053	-1.67792	2.35505	-0.517939	0.950799	2	0
intron_17_74773685_74773866	ENSG00000109065.11	0.0630369	24	2	0.01852	Breast_Mammary_Tissue	0.9531	Thyroid	21.5061	1.24396e-17	2.43053	-1.67792	2.35505	-0.517939	0.950799	2	0
intron_17_74773685_74773866	ENSG00000109065.11	0.0630369	24	2	0.01852	Breast_Mammary_Tissue	0.9531	Thyroid	21.5061	1.24396e-17	2.43053	-1.67792	2.35505	-0.517939	0.950799	2	0
intron_17_74773685_74773866	ENSG00000109065.11	0.0630369	24	2	0.01852	Breast_Mammary_Tissue	0.9531	Thyroid	21.5061	1.24396e-17	2.43053	-1.67792	2.35505	-0.517939	0.950799	2	0
intron_17_74773685_74775622	ENSG00000109065.11	0.388362	41	1	0.233164	Brain_Caudate_basal_ganglia	0.3976	Brain_Cortex	40.865	1.44536e-15	40.865	0.845915	1.19225	0.861232	0.0531455	1	0
intron_17_74773685_74775622	ENSG00000109065.11	0.388362	41	1	0.233164	Brain_Caudate_basal_ganglia	0.3976	Brain_Cortex	40.865	1.44536e-15	40.865	0.845915	1.19225	0.861232	0.0531455	1	0
intron_17_74773685_74775622	ENSG00000109065.11	0.388362	41	1	0.233164	Brain_Caudate_basal_ganglia	0.3976	Brain_Cortex	40.865	1.44536e-15	40.865	0.845915	1.19225	0.861232	0.0531455	1	0
intron_17_74773685_74775622	ENSG00000109065.11	0.388362	41	1	0.233164	Brain_Caudate_basal_ganglia	0.3976	Brain_Cortex	40.865	1.44536e-15	40.865	0.845915	1.19225	0.861232	0.0531455	1	0
intron_17_74773685_74775622	ENSG00000109065.11	0.388362	41	1	0.233164	Brain_Caudate_basal_ganglia	0.3976	Brain_Cortex	40.865	1.44536e-15	40.865	0.845915	1.19225	0.861232	0.0531455	1	0
intron_17_74773685_74776267	ENSG00000109065.11	0.070039	29	2	0.01937	Vagina	0.3976	Brain_Cerebellum	26.8758	4.39169e-16	1.72884	-2.33833	-0.845915	-1.09727	0.410916	2	0
intron_17_74773685_74776267	ENSG00000109065.11	0.070039	29	2	0.01937	Vagina	0.3976	Brain_Cerebellum	26.8758	4.39169e-16	1.72884	-2.33833	-0.845915	-1.09727	0.410916	2	0
intron_17_74773685_74776267	ENSG00000109065.11	0.070039	29	2	0.01937	Vagina	0.3976	Brain_Cerebellum	26.8758	4.39169e-16	1.72884	-2.33833	-0.845915	-1.09727	0.410916	2	0
intron_17_74773688_74775622	ENSG00000109065.11	0.392928	31	1	0.3922	Cells_Cultured_fibroblasts	0.3976	Brain_Putamen_basal_ganglia	30.9365	8.52602e-16	30.9365	0.845915	0.855634	0.85344	0.00413086	1	0
intron_17_74773688_74775622	ENSG00000109065.11	0.392928	31	1	0.3922	Cells_Cultured_fibroblasts	0.3976	Brain_Putamen_basal_ganglia	30.9365	8.52602e-16	30.9365	0.845915	0.855634	0.85344	0.00413086	1	0
intron_17_74773688_74775622	ENSG00000109065.11	0.392928	31	1	0.3922	Cells_Cultured_fibroblasts	0.3976	Brain_Putamen_basal_ganglia	30.9365	8.52602e-16	30.9365	0.845915	0.855634	0.85344	0.00413086	1	0
intron_17_74775707_74776267	ENSG00000109065.11	0.390505	49	1	0.369055	Brain_Frontal_Cortex_BA9	0.669453	Brain_Spinal_cord_cervical_c-1	48.9482	1.75066e-15	48.9482	-0.898244	-0.426899	-0.858029	0.063038	1	0
intron_17_74775707_74776267	ENSG00000109065.11	0.390505	49	1	0.369055	Brain_Frontal_Cortex_BA9	0.669453	Brain_Spinal_cord_cervical_c-1	48.9482	1.75066e-15	48.9482	-0.898244	-0.426899	-0.858029	0.063038	1	0
intron_17_74775707_74776267	ENSG00000109065.11	0.390505	49	1	0.369055	Brain_Frontal_Cortex_BA9	0.669453	Brain_Spinal_cord_cervical_c-1	48.9482	1.75066e-15	48.9482	-0.898244	-0.426899	-0.858029	0.063038	1	0
intron_17_74775707_74776267	ENSG00000109065.11	0.390505	49	1	0.369055	Brain_Frontal_Cortex_BA9	0.669453	Brain_Spinal_cord_cervical_c-1	48.9482	1.75066e-15	48.9482	-0.898244	-0.426899	-0.858029	0.063038	1	0
intron_17_74775707_74776267	ENSG00000109065.11	0.390505	49	1	0.369055	Brain_Frontal_Cortex_BA9	0.669453	Brain_Spinal_cord_cervical_c-1	48.9482	1.75066e-15	48.9482	-0.898244	-0.426899	-0.858029	0.063038	1	0
intron_17_74775707_74776267	ENSG00000109065.11	0.390505	49	1	0.369055	Brain_Frontal_Cortex_BA9	0.669453	Brain_Spinal_cord_cervical_c-1	48.9482	1.75066e-15	48.9482	-0.898244	-0.426899	-0.858029	0.063038	1	0
intron_17_74775707_74776267	ENSG00000109065.11	0.390505	49	1	0.369055	Brain_Frontal_Cortex_BA9	0.669453	Brain_Spinal_cord_cervical_c-1	48.9482	1.75066e-15	48.9482	-0.898244	-0.426899	-0.858029	0.063038	1	0
intron_17_74775707_74776271	ENSG00000109065.11	0.06091	2	1	0.06091	Brain_Frontal_Cortex_BA9	0.06091	Adipose_Visceral_Omentum	2	3.3547e-17	2	1.87415	1.87415	1.87415	2.22045e-16	1	0
intron_17_74777375_74785482	ENSG00000109066.13	0.12354	18	2	0.0228994	Adrenal_Gland	0.08405	Nerve_Tibial	16.9786	4.45217e-17	0.862476	-2.27511	-1.72766	-1.9422	0.177875	2	0
intron_17_74777375_74785482	ENSG00000109066.13	0.12354	18	2	0.0228994	Adrenal_Gland	0.08405	Nerve_Tibial	16.9786	4.45217e-17	0.862476	-2.27511	-1.72766	-1.9422	0.177875	2	0
intron_17_74777375_74785482	ENSG00000109066.13	0.12354	18	2	0.0228994	Adrenal_Gland	0.08405	Nerve_Tibial	16.9786	4.45217e-17	0.862476	-2.27511	-1.72766	-1.9422	0.177875	2	0
intron_17_74777375_74785482	ENSG00000109066.13	0.12354	18	2	0.0228994	Adrenal_Gland	0.08405	Nerve_Tibial	16.9786	4.45217e-17	0.862476	-2.27511	-1.72766	-1.9422	0.177875	2	0
intron_17_74785603_74788789	ENSG00000109066.13	0.0596083	14	1	0.05628	Adipose_Subcutaneous	0.118	Artery_Aorta	13.5225	3.23812e-17	13.5225	1.56322	1.90886	1.84928	0.122227	1	0
intron_17_74785603_74788789	ENSG00000109066.13	0.0596083	14	1	0.05628	Adipose_Subcutaneous	0.118	Artery_Aorta	13.5225	3.23812e-17	13.5225	1.56322	1.90886	1.84928	0.122227	1	0
intron_17_74785603_74788789	ENSG00000109066.13	0.0596083	14	1	0.05628	Adipose_Subcutaneous	0.118	Artery_Aorta	13.5225	3.23812e-17	13.5225	1.56322	1.90886	1.84928	0.122227	1	0
intron_17_74788870_74790200	ENSG00000109066.13	0.05455	6	1	0.05455	Adipose_Subcutaneous	0.05455	Esophagus_Mucosa	6	8.68217e-17	6	-1.92244	1.92244	0.640814	1.98549	1	0
intron_17_74788870_74790200	ENSG00000109066.13	0.05455	6	1	0.05455	Adipose_Subcutaneous	0.05455	Esophagus_Mucosa	6	8.68217e-17	6	-1.92244	1.92244	0.640814	1.98549	1	0
intron_17_74795111_74795524	ENSG00000109066.13	0.747854	35	1	0.129514	Colon_Transverse	0.7451	Adipose_Visceral_Omentum	34.0062	1.03932e-15	34.0062	-1.51602	0.325107	-0.117625	0.39881	1	0
intron_17_74795111_74795524	ENSG00000109066.13	0.747854	35	1	0.129514	Colon_Transverse	0.7451	Adipose_Visceral_Omentum	34.0062	1.03932e-15	34.0062	-1.51602	0.325107	-0.117625	0.39881	1	0
intron_17_74795111_74795524	ENSG00000109066.13	0.747854	35	1	0.129514	Colon_Transverse	0.7451	Adipose_Visceral_Omentum	34.0062	1.03932e-15	34.0062	-1.51602	0.325107	-0.117625	0.39881	1	0
intron_17_74795111_74795524	ENSG00000109066.13	0.747854	35	1	0.129514	Colon_Transverse	0.7451	Adipose_Visceral_Omentum	34.0062	1.03932e-15	34.0062	-1.51602	0.325107	-0.117625	0.39881	1	0
intron_17_74795111_74795524	ENSG00000109066.13	0.747854	35	1	0.129514	Colon_Transverse	0.7451	Adipose_Visceral_Omentum	34.0062	1.03932e-15	34.0062	-1.51602	0.325107	-0.117625	0.39881	1	0
intron_17_74795111_74795524	ENSG00000109066.13	0.747854	35	1	0.129514	Colon_Transverse	0.7451	Adipose_Visceral_Omentum	34.0062	1.03932e-15	34.0062	-1.51602	0.325107	-0.117625	0.39881	1	0
intron_17_74795632_74819750	ENSG00000109066.13	0.3183	8	1	0.3183	Cells_EBV-transformed_lymphocytes	0.3183	Adipose_Visceral_Omentum	8	4.51136e-33	8	-0.997957	0.997957	0.748468	0.705662	1	0
intron_17_74795632_74819750	ENSG00000109066.13	0.3183	8	1	0.3183	Cells_EBV-transformed_lymphocytes	0.3183	Adipose_Visceral_Omentum	8	4.51136e-33	8	-0.997957	0.997957	0.748468	0.705662	1	0
intron_17_748032_749814	ENSG00000179409.10	0.0534941	27	3	0.005424	Esophagus_Muscularis	0.3761	Stomach	22.906	8.38305e-16	0.817491	0.885105	2.78071	2.46342	0.640906	3	0
intron_17_748032_749814	ENSG00000179409.10	0.0534941	27	3	0.005424	Esophagus_Muscularis	0.3761	Stomach	22.906	8.38305e-16	0.817491	0.885105	2.78071	2.46342	0.640906	3	0
intron_17_748032_749814	ENSG00000179409.10	0.0534941	27	3	0.005424	Esophagus_Muscularis	0.3761	Stomach	22.906	8.38305e-16	0.817491	0.885105	2.78071	2.46342	0.640906	3	0
intron_17_748032_749814	ENSG00000179409.10	0.0534941	27	3	0.005424	Esophagus_Muscularis	0.3761	Stomach	22.906	8.38305e-16	0.817491	0.885105	2.78071	2.46342	0.640906	3	0
intron_17_748032_752133	ENSG00000179409.10	0.0236619	10	2	0.006273	Prostate	0.0814	Ovary	9.38472	1.21514e-20	0.615275	-2.73316	-1.74262	-2.63411	0.313236	2	0
intron_17_748032_752618	ENSG00000179409.10	0.00621223	17	1	0.00617	Esophagus_Mucosa	0.006273	Adipose_Subcutaneous	17	1.2716e-32	17	-2.73861	-2.73316	-2.73636	0.00276382	1	0
intron_17_748032_752618	ENSG00000179409.10	0.00621223	17	1	0.00617	Esophagus_Mucosa	0.006273	Adipose_Subcutaneous	17	1.2716e-32	17	-2.73861	-2.73316	-2.73636	0.00276382	1	0
intron_17_74819843_74835927	ENSG00000109066.13	0.941	12	1	0.941	Breast_Mammary_Tissue	0.941	Cells_Cultured_fibroblasts	12	2.29613e-17	12	-0.0740131	-0.0740131	-0.0740131	8.36862e-18	1	0
intron_17_74846249_74846760	ENSG00000161509.13	0.9801	4	1	0.9801	Brain_Amygdala	0.9801	Brain_Cerebellum	4	3.92663e-80	4	0.0249435	0.0249435	0.0249435	2.00309e-18	1	0
intron_17_74846920_74847308	ENSG00000161509.13	0.460731	12	2	0.613368	Brain_Cerebellar_Hemisphere	0.9307	Brain_Caudate_basal_ganglia	11.607	2.41781e-17	0.393041	-0.0869642	0.505271	0.36295	0.232651	2	0
intron_17_74849933_74850239	ENSG00000161509.13	0.9737	1	1	0.9737	Heart_Atrial_Appendage	0.9737	Heart_Atrial_Appendage	1	1	1	-0.0329681	-0.0329681	-0.0329681	NA	1	0
intron_17_74850767_74851566	ENSG00000161509.13	0.265215	1	1	0.265215	Heart_Atrial_Appendage	0.265215	Heart_Atrial_Appendage	1	1	1	1.11415	1.11415	1.11415	NA	1	0
intron_17_74850767_74851577	ENSG00000161509.13	0.968106	13	1	0.267205	Heart_Atrial_Appendage	0.9737	Adrenal_Gland	12.6403	3.51169e-18	12.6403	0.0329681	1.10952	0.11578	0.298582	1	0
intron_17_74850767_74852013	ENSG00000161509.13	0.991712	7	2	0.9001	Brain_Anterior_cingulate_cortex_BA24	0.9737	Brain_Amygdala	6.00079	3.58215e-17	0.999214	-0.125535	-0.0329681	-0.046192	0.034987	2	0
intron_17_74855107_74861428	ENSG00000161509.13	0.734081	6	1	0.7308	Brain_Anterior_cingulate_cortex_BA24	0.7535	Brain_Cerebellum	5.97841	7.30614e-17	5.97841	-0.344062	-0.314028	-0.339056	0.0122613	1	0
intron_17_74864347_74864480	ENSG00000161513.11	0.268971	14	2	0.1129	Adipose_Subcutaneous	0.9814	Adipose_Visceral_Omentum	12.1165	4.03503e-17	1.88348	-1.58529	0.0233138	-0.219809	0.578885	2	0
intron_17_74864347_74864480	ENSG00000161513.11	0.268971	14	2	0.1129	Adipose_Subcutaneous	0.9814	Adipose_Visceral_Omentum	12.1165	4.03503e-17	1.88348	-1.58529	0.0233138	-0.219809	0.578885	2	0
intron_17_74864347_74864480	ENSG00000161513.11	0.268971	14	2	0.1129	Adipose_Subcutaneous	0.9814	Adipose_Visceral_Omentum	12.1165	4.03503e-17	1.88348	-1.58529	0.0233138	-0.219809	0.578885	2	0
intron_17_74864564_74864824	ENSG00000161513.11	0.968565	38	1	0.10838	Adipose_Subcutaneous	0.9814	Lung	36.9793	6.97244e-16	36.9793	-0.37756	1.60552	0.0188172	0.27145	1	0
intron_17_74864564_74864824	ENSG00000161513.11	0.968565	38	1	0.10838	Adipose_Subcutaneous	0.9814	Lung	36.9793	6.97244e-16	36.9793	-0.37756	1.60552	0.0188172	0.27145	1	0
intron_17_74864564_74864824	ENSG00000161513.11	0.968565	38	1	0.10838	Adipose_Subcutaneous	0.9814	Lung	36.9793	6.97244e-16	36.9793	-0.37756	1.60552	0.0188172	0.27145	1	0
intron_17_74864564_74864824	ENSG00000161513.11	0.968565	38	1	0.10838	Adipose_Subcutaneous	0.9814	Lung	36.9793	6.97244e-16	36.9793	-0.37756	1.60552	0.0188172	0.27145	1	0
intron_17_74864564_74864824	ENSG00000161513.11	0.968565	38	1	0.10838	Adipose_Subcutaneous	0.9814	Lung	36.9793	6.97244e-16	36.9793	-0.37756	1.60552	0.0188172	0.27145	1	0
intron_17_74864931_74865719	ENSG00000161513.11	0.259584	32	2	0.05146	Small_Intestine_Terminal_Ileum	0.9814	Brain_Nucleus_accumbens_basal_ganglia	25.6651	5.5721e-16	6.20925	-1.94762	-0.0233138	-1.22662	0.651143	2	0
intron_17_74864931_74865719	ENSG00000161513.11	0.259584	32	2	0.05146	Small_Intestine_Terminal_Ileum	0.9814	Brain_Nucleus_accumbens_basal_ganglia	25.6651	5.5721e-16	6.20925	-1.94762	-0.0233138	-1.22662	0.651143	2	0
intron_17_74864931_74865719	ENSG00000161513.11	0.259584	32	2	0.05146	Small_Intestine_Terminal_Ileum	0.9814	Brain_Nucleus_accumbens_basal_ganglia	25.6651	5.5721e-16	6.20925	-1.94762	-0.0233138	-1.22662	0.651143	2	0
intron_17_74866876_74872036	ENSG00000161513.11	0.162595	43	1	0.15	Brain_Anterior_cingulate_cortex_BA24	0.2912	Brain_Frontal_Cortex_BA9	42.8615	1.03431e-15	42.8615	-1.43953	-1.05549	-1.39419	0.110213	1	0
intron_17_74866876_74872036	ENSG00000161513.11	0.162595	43	1	0.15	Brain_Anterior_cingulate_cortex_BA24	0.2912	Brain_Frontal_Cortex_BA9	42.8615	1.03431e-15	42.8615	-1.43953	-1.05549	-1.39419	0.110213	1	0
intron_17_74866876_74872036	ENSG00000161513.11	0.162595	43	1	0.15	Brain_Anterior_cingulate_cortex_BA24	0.2912	Brain_Frontal_Cortex_BA9	42.8615	1.03431e-15	42.8615	-1.43953	-1.05549	-1.39419	0.110213	1	0
intron_17_74866876_74872036	ENSG00000161513.11	0.162595	43	1	0.15	Brain_Anterior_cingulate_cortex_BA24	0.2912	Brain_Frontal_Cortex_BA9	42.8615	1.03431e-15	42.8615	-1.43953	-1.05549	-1.39419	0.110213	1	0
intron_17_74866876_74872036	ENSG00000161513.11	0.162595	43	1	0.15	Brain_Anterior_cingulate_cortex_BA24	0.2912	Brain_Frontal_Cortex_BA9	42.8615	1.03431e-15	42.8615	-1.43953	-1.05549	-1.39419	0.110213	1	0
intron_17_74866876_74872036	ENSG00000161513.11	0.162595	43	1	0.15	Brain_Anterior_cingulate_cortex_BA24	0.2912	Brain_Frontal_Cortex_BA9	42.8615	1.03431e-15	42.8615	-1.43953	-1.05549	-1.39419	0.110213	1	0
intron_17_74866876_74872036	ENSG00000161513.11	0.162595	43	1	0.15	Brain_Anterior_cingulate_cortex_BA24	0.2912	Brain_Frontal_Cortex_BA9	42.8615	1.03431e-15	42.8615	-1.43953	-1.05549	-1.39419	0.110213	1	0
intron_17_74866879_74872036	ENSG00000161513.11	0.165617	38	1	0.15	Adipose_Visceral_Omentum	0.2912	Uterus	37.8776	1.0983e-15	37.8776	1.05549	1.43953	1.38424	0.115838	1	0
intron_17_74866879_74872036	ENSG00000161513.11	0.165617	38	1	0.15	Adipose_Visceral_Omentum	0.2912	Uterus	37.8776	1.0983e-15	37.8776	1.05549	1.43953	1.38424	0.115838	1	0
intron_17_74866879_74872036	ENSG00000161513.11	0.165617	38	1	0.15	Adipose_Visceral_Omentum	0.2912	Uterus	37.8776	1.0983e-15	37.8776	1.05549	1.43953	1.38424	0.115838	1	0
intron_17_74866879_74872036	ENSG00000161513.11	0.165617	38	1	0.15	Adipose_Visceral_Omentum	0.2912	Uterus	37.8776	1.0983e-15	37.8776	1.05549	1.43953	1.38424	0.115838	1	0
intron_17_74866879_74872036	ENSG00000161513.11	0.165617	38	1	0.15	Adipose_Visceral_Omentum	0.2912	Uterus	37.8776	1.0983e-15	37.8776	1.05549	1.43953	1.38424	0.115838	1	0
intron_17_74872133_74872243	ENSG00000161513.11	0.374482	45	3	0.0822205	Prostate	0.4766	Breast_Mammary_Tissue	38.8903	1.02931e-15	2.0671	-0.711782	1.73795	1.48945	0.470033	3	0
intron_17_74872133_74872243	ENSG00000161513.11	0.374482	45	3	0.0822205	Prostate	0.4766	Breast_Mammary_Tissue	38.8903	1.02931e-15	2.0671	-0.711782	1.73795	1.48945	0.470033	3	0
intron_17_74872133_74872243	ENSG00000161513.11	0.374482	45	3	0.0822205	Prostate	0.4766	Breast_Mammary_Tissue	38.8903	1.02931e-15	2.0671	-0.711782	1.73795	1.48945	0.470033	3	0
intron_17_74872133_74872243	ENSG00000161513.11	0.374482	45	3	0.0822205	Prostate	0.4766	Breast_Mammary_Tissue	38.8903	1.02931e-15	2.0671	-0.711782	1.73795	1.48945	0.470033	3	0
intron_17_74872133_74872866	ENSG00000161513.11	0.0869361	45	1	0.08514	Brain_Spinal_cord_cervical_c-1	0.265215	Brain_Hypothalamus	44.2903	1.22061e-15	44.2903	-1.72161	-1.11415	-1.69461	0.1266	1	0
intron_17_74872133_74872866	ENSG00000161513.11	0.0869361	45	1	0.08514	Brain_Spinal_cord_cervical_c-1	0.265215	Brain_Hypothalamus	44.2903	1.22061e-15	44.2903	-1.72161	-1.11415	-1.69461	0.1266	1	0
intron_17_74872133_74872866	ENSG00000161513.11	0.0869361	45	1	0.08514	Brain_Spinal_cord_cervical_c-1	0.265215	Brain_Hypothalamus	44.2903	1.22061e-15	44.2903	-1.72161	-1.11415	-1.69461	0.1266	1	0
intron_17_74872133_74872866	ENSG00000161513.11	0.0869361	45	1	0.08514	Brain_Spinal_cord_cervical_c-1	0.265215	Brain_Hypothalamus	44.2903	1.22061e-15	44.2903	-1.72161	-1.11415	-1.69461	0.1266	1	0
intron_17_74872133_74872866	ENSG00000161513.11	0.0869361	45	1	0.08514	Brain_Spinal_cord_cervical_c-1	0.265215	Brain_Hypothalamus	44.2903	1.22061e-15	44.2903	-1.72161	-1.11415	-1.69461	0.1266	1	0
intron_17_74951633_74951905	ENSG00000167861.15	0.755503	19	2	0.5156	Brain_Hypothalamus	0.675557	Minor_Salivary_Gland	18.0058	8.61377e-18	0.994234	-0.650143	0.418534	-0.254499	0.36095	2	0
intron_17_74951633_74951905	ENSG00000167861.15	0.755503	19	2	0.5156	Brain_Hypothalamus	0.675557	Minor_Salivary_Gland	18.0058	8.61377e-18	0.994234	-0.650143	0.418534	-0.254499	0.36095	2	0
intron_17_74951633_74951905	ENSG00000167861.15	0.755503	19	2	0.5156	Brain_Hypothalamus	0.675557	Minor_Salivary_Gland	18.0058	8.61377e-18	0.994234	-0.650143	0.418534	-0.254499	0.36095	2	0
intron_17_74953086_74953545	ENSG00000167861.15	0.862031	45	1	0.6741	Brain_Cerebellar_Hemisphere	0.9602	Artery_Aorta	44.0218	7.62623e-16	44.0218	-0.420528	0.0499026	-0.171933	0.205324	1	0
intron_17_74953086_74953545	ENSG00000167861.15	0.862031	45	1	0.6741	Brain_Cerebellar_Hemisphere	0.9602	Artery_Aorta	44.0218	7.62623e-16	44.0218	-0.420528	0.0499026	-0.171933	0.205324	1	0
intron_17_74953086_74953545	ENSG00000167861.15	0.862031	45	1	0.6741	Brain_Cerebellar_Hemisphere	0.9602	Artery_Aorta	44.0218	7.62623e-16	44.0218	-0.420528	0.0499026	-0.171933	0.205324	1	0
intron_17_74953086_74953545	ENSG00000167861.15	0.862031	45	1	0.6741	Brain_Cerebellar_Hemisphere	0.9602	Artery_Aorta	44.0218	7.62623e-16	44.0218	-0.420528	0.0499026	-0.171933	0.205324	1	0
intron_17_74953086_74953545	ENSG00000167861.15	0.862031	45	1	0.6741	Brain_Cerebellar_Hemisphere	0.9602	Artery_Aorta	44.0218	7.62623e-16	44.0218	-0.420528	0.0499026	-0.171933	0.205324	1	0
intron_17_74953651_74954138	ENSG00000167861.15	0.9602	46	1	0.9602	Adrenal_Gland	0.9602	Adipose_Subcutaneous	46	6.66253e-16	46	-0.0499026	-0.0499026	-0.0499026	7.94529e-18	1	0
intron_17_74953651_74954138	ENSG00000167861.15	0.9602	46	1	0.9602	Adrenal_Gland	0.9602	Adipose_Subcutaneous	46	6.66253e-16	46	-0.0499026	-0.0499026	-0.0499026	7.94529e-18	1	0
intron_17_74953651_74954138	ENSG00000167861.15	0.9602	46	1	0.9602	Adrenal_Gland	0.9602	Adipose_Subcutaneous	46	6.66253e-16	46	-0.0499026	-0.0499026	-0.0499026	7.94529e-18	1	0
intron_17_74953651_74954138	ENSG00000167861.15	0.9602	46	1	0.9602	Adrenal_Gland	0.9602	Adipose_Subcutaneous	46	6.66253e-16	46	-0.0499026	-0.0499026	-0.0499026	7.94529e-18	1	0
intron_17_74953651_74954138	ENSG00000167861.15	0.9602	46	1	0.9602	Adrenal_Gland	0.9602	Adipose_Subcutaneous	46	6.66253e-16	46	-0.0499026	-0.0499026	-0.0499026	7.94529e-18	1	0
intron_17_74953651_74954138	ENSG00000167861.15	0.9602	46	1	0.9602	Adrenal_Gland	0.9602	Adipose_Subcutaneous	46	6.66253e-16	46	-0.0499026	-0.0499026	-0.0499026	7.94529e-18	1	0
intron_17_74954365_74955792	ENSG00000167861.15	0.685135	44	2	0.3846	Brain_Cortex	0.9701	Adipose_Subcutaneous	40.5257	1.41127e-15	3.45123	-0.186485	0.869452	0.0877367	0.237684	2	0
intron_17_74954365_74955792	ENSG00000167861.15	0.685135	44	2	0.3846	Brain_Cortex	0.9701	Adipose_Subcutaneous	40.5257	1.41127e-15	3.45123	-0.186485	0.869452	0.0877367	0.237684	2	0
intron_17_74954365_74955792	ENSG00000167861.15	0.685135	44	2	0.3846	Brain_Cortex	0.9701	Adipose_Subcutaneous	40.5257	1.41127e-15	3.45123	-0.186485	0.869452	0.0877367	0.237684	2	0
intron_17_74954365_74955792	ENSG00000167861.15	0.685135	44	2	0.3846	Brain_Cortex	0.9701	Adipose_Subcutaneous	40.5257	1.41127e-15	3.45123	-0.186485	0.869452	0.0877367	0.237684	2	0
intron_17_74954365_74955792	ENSG00000167861.15	0.685135	44	2	0.3846	Brain_Cortex	0.9701	Adipose_Subcutaneous	40.5257	1.41127e-15	3.45123	-0.186485	0.869452	0.0877367	0.237684	2	0
intron_17_74954365_74955792	ENSG00000167861.15	0.685135	44	2	0.3846	Brain_Cortex	0.9701	Adipose_Subcutaneous	40.5257	1.41127e-15	3.45123	-0.186485	0.869452	0.0877367	0.237684	2	0
intron_17_74954437_74955792	ENSG00000167861.15	0.940702	40	1	0.0885877	Artery_Aorta	0.997993	Testis	37.5763	9.38858e-16	37.5763	-0.869452	1.7029	0.0904646	0.37711	1	0
intron_17_74954437_74955792	ENSG00000167861.15	0.940702	40	1	0.0885877	Artery_Aorta	0.997993	Testis	37.5763	9.38858e-16	37.5763	-0.869452	1.7029	0.0904646	0.37711	1	0
intron_17_74954437_74955792	ENSG00000167861.15	0.940702	40	1	0.0885877	Artery_Aorta	0.997993	Testis	37.5763	9.38858e-16	37.5763	-0.869452	1.7029	0.0904646	0.37711	1	0
intron_17_74954437_74955792	ENSG00000167861.15	0.940702	40	1	0.0885877	Artery_Aorta	0.997993	Testis	37.5763	9.38858e-16	37.5763	-0.869452	1.7029	0.0904646	0.37711	1	0
intron_17_74954437_74955792	ENSG00000167861.15	0.940702	40	1	0.0885877	Artery_Aorta	0.997993	Testis	37.5763	9.38858e-16	37.5763	-0.869452	1.7029	0.0904646	0.37711	1	0
intron_17_74955332_74955792	ENSG00000167861.15	0.918545	33	1	0.699944	Artery_Coronary	0.9255	Brain_Spinal_cord_cervical_c-1	32.9673	6.5765e-16	32.9673	0.093508	0.385395	0.102353	0.0508111	1	0
intron_17_74955332_74955792	ENSG00000167861.15	0.918545	33	1	0.699944	Artery_Coronary	0.9255	Brain_Spinal_cord_cervical_c-1	32.9673	6.5765e-16	32.9673	0.093508	0.385395	0.102353	0.0508111	1	0
intron_17_74955332_74955792	ENSG00000167861.15	0.918545	33	1	0.699944	Artery_Coronary	0.9255	Brain_Spinal_cord_cervical_c-1	32.9673	6.5765e-16	32.9673	0.093508	0.385395	0.102353	0.0508111	1	0
intron_17_74955332_74955792	ENSG00000167861.15	0.918545	33	1	0.699944	Artery_Coronary	0.9255	Brain_Spinal_cord_cervical_c-1	32.9673	6.5765e-16	32.9673	0.093508	0.385395	0.102353	0.0508111	1	0
intron_17_74960248_74961873	ENSG00000167861.15	0.198791	34	3	0.0374294	Small_Intestine_Terminal_Ileum	0.8664	Artery_Tibial	23.7624	9.66608e-16	0.910014	-2.08105	0.168233	-1.5399	0.758133	3	0
intron_17_74960248_74961873	ENSG00000167861.15	0.198791	34	3	0.0374294	Small_Intestine_Terminal_Ileum	0.8664	Artery_Tibial	23.7624	9.66608e-16	0.910014	-2.08105	0.168233	-1.5399	0.758133	3	0
intron_17_74960248_74961873	ENSG00000167861.15	0.198791	34	3	0.0374294	Small_Intestine_Terminal_Ileum	0.8664	Artery_Tibial	23.7624	9.66608e-16	0.910014	-2.08105	0.168233	-1.5399	0.758133	3	0
intron_17_74961989_74962234	ENSG00000167861.15	0.177293	24	2	0.0816793	Nerve_Tibial	0.0992	Muscle_Skeletal	21.9974	7.91841e-18	1.92636	1.64874	1.74102	1.67903	0.0328685	2	0
intron_17_74961989_74962234	ENSG00000167861.15	0.177293	24	2	0.0816793	Nerve_Tibial	0.0992	Muscle_Skeletal	21.9974	7.91841e-18	1.92636	1.64874	1.74102	1.67903	0.0328685	2	0
intron_17_74961989_74962234	ENSG00000167861.15	0.177293	24	2	0.0816793	Nerve_Tibial	0.0992	Muscle_Skeletal	21.9974	7.91841e-18	1.92636	1.64874	1.74102	1.67903	0.0328685	2	0
intron_17_7497045_7497356	ENSG00000181222.15	0.00187242	13	3	0.000411	Artery_Coronary	0.09366	Spleen	11.3346	4.026e-17	0.666417	-3.53292	3.53292	-0.439737	3.40407	3	0
intron_17_7497045_7497356	ENSG00000181222.15	0.00187242	13	3	0.000411	Artery_Coronary	0.09366	Spleen	11.3346	4.026e-17	0.666417	-3.53292	3.53292	-0.439737	3.40407	3	0
intron_17_75001489_75002064	ENSG00000109089.7	0.560646	25	2	0.279416	Breast_Mammary_Tissue	0.6851	Artery_Coronary	22.7853	7.53759e-19	2.21468	0.405514	1.08163	0.942098	0.163777	2	0
intron_17_75001489_75002064	ENSG00000109089.7	0.560646	25	2	0.279416	Breast_Mammary_Tissue	0.6851	Artery_Coronary	22.7853	7.53759e-19	2.21468	0.405514	1.08163	0.942098	0.163777	2	0
intron_17_75001489_75002064	ENSG00000109089.7	0.560646	25	2	0.279416	Breast_Mammary_Tissue	0.6851	Artery_Coronary	22.7853	7.53759e-19	2.21468	0.405514	1.08163	0.942098	0.163777	2	0
intron_17_75001489_75002064	ENSG00000109089.7	0.560646	25	2	0.279416	Breast_Mammary_Tissue	0.6851	Artery_Coronary	22.7853	7.53759e-19	2.21468	0.405514	1.08163	0.942098	0.163777	2	0
intron_17_75002228_75003183	ENSG00000167862.9	0.149216	5	2	0.05449	Nerve_Tibial	0.1583	Heart_Atrial_Appendage	4.591	8.90702e-49	0.408996	-1.92292	-1.41081	-1.71808	0.280493	2	0
intron_17_75002228_75003183	ENSG00000109089.7	0.149216	5	2	0.05449	Nerve_Tibial	0.1583	Heart_Atrial_Appendage	4.591	8.90702e-49	0.408996	-1.92292	-1.41081	-1.71808	0.280493	2	0
intron_17_75002228_75003183	ENSG00000109089.7	0.149216	5	2	0.05449	Nerve_Tibial	0.1583	Heart_Atrial_Appendage	4.591	8.90702e-49	0.408996	-1.92292	-1.41081	-1.71808	0.280493	2	0
intron_17_75002228_75003183	ENSG00000167862.9	0.149216	5	2	0.05449	Nerve_Tibial	0.1583	Heart_Atrial_Appendage	4.591	8.90702e-49	0.408996	-1.92292	-1.41081	-1.71808	0.280493	2	0
intron_17_75002232_75003183	ENSG00000109089.7	0.994017	42	1	0.698396	Artery_Aorta	0.992	Adipose_Subcutaneous	41.0692	8.1191e-16	41.0692	-0.0100267	0.387486	0.00612237	0.0610265	1	0
intron_17_75002232_75003183	ENSG00000109089.7	0.994017	42	1	0.698396	Artery_Aorta	0.992	Adipose_Subcutaneous	41.0692	8.1191e-16	41.0692	-0.0100267	0.387486	0.00612237	0.0610265	1	0
intron_17_75002232_75003183	ENSG00000167862.9	0.994017	42	1	0.698396	Artery_Aorta	0.992	Adipose_Subcutaneous	41.0692	8.1191e-16	41.0692	-0.0100267	0.387486	0.00612237	0.0610265	1	0
intron_17_75002232_75003183	ENSG00000109089.7	0.994017	42	1	0.698396	Artery_Aorta	0.992	Adipose_Subcutaneous	41.0692	8.1191e-16	41.0692	-0.0100267	0.387486	0.00612237	0.0610265	1	0
intron_17_75002232_75003183	ENSG00000167862.9	0.994017	42	1	0.698396	Artery_Aorta	0.992	Adipose_Subcutaneous	41.0692	8.1191e-16	41.0692	-0.0100267	0.387486	0.00612237	0.0610265	1	0
intron_17_75002232_75003183	ENSG00000109089.7	0.994017	42	1	0.698396	Artery_Aorta	0.992	Adipose_Subcutaneous	41.0692	8.1191e-16	41.0692	-0.0100267	0.387486	0.00612237	0.0610265	1	0
intron_17_75002232_75003183	ENSG00000167862.9	0.994017	42	1	0.698396	Artery_Aorta	0.992	Adipose_Subcutaneous	41.0692	8.1191e-16	41.0692	-0.0100267	0.387486	0.00612237	0.0610265	1	0
intron_17_75002232_75003183	ENSG00000167862.9	0.994017	42	1	0.698396	Artery_Aorta	0.992	Adipose_Subcutaneous	41.0692	8.1191e-16	41.0692	-0.0100267	0.387486	0.00612237	0.0610265	1	0
intron_17_75002232_75003183	ENSG00000109089.7	0.994017	42	1	0.698396	Artery_Aorta	0.992	Adipose_Subcutaneous	41.0692	8.1191e-16	41.0692	-0.0100267	0.387486	0.00612237	0.0610265	1	0
intron_17_75012872_75017078	ENSG00000167862.9	0.607069	47	1	0.5862	Artery_Coronary	0.817387	Adipose_Subcutaneous	46.4103	2.66384e-15	46.4103	-0.544351	0.526679	-0.505068	0.190856	1	0
intron_17_75012872_75017078	ENSG00000109089.7	0.607069	47	1	0.5862	Artery_Coronary	0.817387	Adipose_Subcutaneous	46.4103	2.66384e-15	46.4103	-0.544351	0.526679	-0.505068	0.190856	1	0
intron_17_75012872_75017078	ENSG00000109089.7	0.607069	47	1	0.5862	Artery_Coronary	0.817387	Adipose_Subcutaneous	46.4103	2.66384e-15	46.4103	-0.544351	0.526679	-0.505068	0.190856	1	0
intron_17_75012872_75017078	ENSG00000167862.9	0.607069	47	1	0.5862	Artery_Coronary	0.817387	Adipose_Subcutaneous	46.4103	2.66384e-15	46.4103	-0.544351	0.526679	-0.505068	0.190856	1	0
intron_17_75012872_75017078	ENSG00000167862.9	0.607069	47	1	0.5862	Artery_Coronary	0.817387	Adipose_Subcutaneous	46.4103	2.66384e-15	46.4103	-0.544351	0.526679	-0.505068	0.190856	1	0
intron_17_75012872_75017078	ENSG00000167862.9	0.607069	47	1	0.5862	Artery_Coronary	0.817387	Adipose_Subcutaneous	46.4103	2.66384e-15	46.4103	-0.544351	0.526679	-0.505068	0.190856	1	0
intron_17_75012872_75017078	ENSG00000109089.7	0.607069	47	1	0.5862	Artery_Coronary	0.817387	Adipose_Subcutaneous	46.4103	2.66384e-15	46.4103	-0.544351	0.526679	-0.505068	0.190856	1	0
intron_17_75012872_75017078	ENSG00000167862.9	0.607069	47	1	0.5862	Artery_Coronary	0.817387	Adipose_Subcutaneous	46.4103	2.66384e-15	46.4103	-0.544351	0.526679	-0.505068	0.190856	1	0
intron_17_75012872_75017078	ENSG00000167862.9	0.607069	47	1	0.5862	Artery_Coronary	0.817387	Adipose_Subcutaneous	46.4103	2.66384e-15	46.4103	-0.544351	0.526679	-0.505068	0.190856	1	0
intron_17_75012872_75017078	ENSG00000109089.7	0.607069	47	1	0.5862	Artery_Coronary	0.817387	Adipose_Subcutaneous	46.4103	2.66384e-15	46.4103	-0.544351	0.526679	-0.505068	0.190856	1	0
intron_17_75012872_75017078	ENSG00000167862.9	0.607069	47	1	0.5862	Artery_Coronary	0.817387	Adipose_Subcutaneous	46.4103	2.66384e-15	46.4103	-0.544351	0.526679	-0.505068	0.190856	1	0
intron_17_75020395_75020467	ENSG00000167862.9	0.3161	38	1	0.3161	Adrenal_Gland	0.3161	Artery_Tibial	38	6.19056e-16	38	1.0025	1.0025	1.0025	2.33739e-16	1	0
intron_17_75020395_75020467	ENSG00000167862.9	0.3161	38	1	0.3161	Adrenal_Gland	0.3161	Artery_Tibial	38	6.19056e-16	38	1.0025	1.0025	1.0025	2.33739e-16	1	0
intron_17_75020395_75020467	ENSG00000167862.9	0.3161	38	1	0.3161	Adrenal_Gland	0.3161	Artery_Tibial	38	6.19056e-16	38	1.0025	1.0025	1.0025	2.33739e-16	1	0
intron_17_75020395_75020467	ENSG00000167862.9	0.3161	38	1	0.3161	Adrenal_Gland	0.3161	Artery_Tibial	38	6.19056e-16	38	1.0025	1.0025	1.0025	2.33739e-16	1	0
intron_17_75020395_75020467	ENSG00000167862.9	0.3161	38	1	0.3161	Adrenal_Gland	0.3161	Artery_Tibial	38	6.19056e-16	38	1.0025	1.0025	1.0025	2.33739e-16	1	0
intron_17_75020395_75020488	ENSG00000167862.9	0.3161	41	1	0.3161	Brain_Amygdala	0.3161	Artery_Aorta	41	6.99938e-16	41	-1.0025	-1.0025	-1.0025	2.27528e-16	1	0
intron_17_75020395_75020488	ENSG00000167862.9	0.3161	41	1	0.3161	Brain_Amygdala	0.3161	Artery_Aorta	41	6.99938e-16	41	-1.0025	-1.0025	-1.0025	2.27528e-16	1	0
intron_17_75020395_75020488	ENSG00000167862.9	0.3161	41	1	0.3161	Brain_Amygdala	0.3161	Artery_Aorta	41	6.99938e-16	41	-1.0025	-1.0025	-1.0025	2.27528e-16	1	0
intron_17_75020395_75020488	ENSG00000167862.9	0.3161	41	1	0.3161	Brain_Amygdala	0.3161	Artery_Aorta	41	6.99938e-16	41	-1.0025	-1.0025	-1.0025	2.27528e-16	1	0
intron_17_75039271_75040092	ENSG00000167863.11	0.0434855	12	2	0.02991	Artery_Aorta	0.289	Minor_Salivary_Gland	7.29845	3.42405e-17	4.70155	-2.17128	-1.06032	-1.87753	0.426941	2	0
intron_17_75042277_75042529	ENSG00000167863.11	0.900276	40	2	0.7449	Kidney_Cortex	0.7577	Artery_Tibial	26.0564	3.58315e-16	13.9436	-0.325371	-0.308502	-0.319467	0.00814845	2	0
intron_17_75042277_75042529	ENSG00000167863.11	0.900276	40	2	0.7449	Kidney_Cortex	0.7577	Artery_Tibial	26.0564	3.58315e-16	13.9436	-0.325371	-0.308502	-0.319467	0.00814845	2	0
intron_17_75042277_75042529	ENSG00000167863.11	0.900276	40	2	0.7449	Kidney_Cortex	0.7577	Artery_Tibial	26.0564	3.58315e-16	13.9436	-0.325371	-0.308502	-0.319467	0.00814845	2	0
intron_17_75042277_75042529	ENSG00000167863.11	0.900276	40	2	0.7449	Kidney_Cortex	0.7577	Artery_Tibial	26.0564	3.58315e-16	13.9436	-0.325371	-0.308502	-0.319467	0.00814845	2	0
intron_17_75042277_75042529	ENSG00000167863.11	0.900276	40	2	0.7449	Kidney_Cortex	0.7577	Artery_Tibial	26.0564	3.58315e-16	13.9436	-0.325371	-0.308502	-0.319467	0.00814845	2	0
intron_17_75042277_75042529	ENSG00000167863.11	0.900276	40	2	0.7449	Kidney_Cortex	0.7577	Artery_Tibial	26.0564	3.58315e-16	13.9436	-0.325371	-0.308502	-0.319467	0.00814845	2	0
intron_17_75059605_75062120	ENSG00000180901.10	0.288469	45	1	0.102443	Whole_Blood	0.295	Adrenal_Gland	44.6705	7.19855e-16	44.6705	-1.63312	-1.04722	-1.06024	0.0873418	1	0
intron_17_75059605_75062120	ENSG00000180901.10	0.288469	45	1	0.102443	Whole_Blood	0.295	Adrenal_Gland	44.6705	7.19855e-16	44.6705	-1.63312	-1.04722	-1.06024	0.0873418	1	0
intron_17_75059605_75062120	ENSG00000180901.10	0.288469	45	1	0.102443	Whole_Blood	0.295	Adrenal_Gland	44.6705	7.19855e-16	44.6705	-1.63312	-1.04722	-1.06024	0.0873418	1	0
intron_17_75059605_75062120	ENSG00000180901.10	0.288469	45	1	0.102443	Whole_Blood	0.295	Adrenal_Gland	44.6705	7.19855e-16	44.6705	-1.63312	-1.04722	-1.06024	0.0873418	1	0
intron_17_75059605_75062120	ENSG00000180901.10	0.288469	45	1	0.102443	Whole_Blood	0.295	Adrenal_Gland	44.6705	7.19855e-16	44.6705	-1.63312	-1.04722	-1.06024	0.0873418	1	0
intron_17_75059605_75062120	ENSG00000180901.10	0.288469	45	1	0.102443	Whole_Blood	0.295	Adrenal_Gland	44.6705	7.19855e-16	44.6705	-1.63312	-1.04722	-1.06024	0.0873418	1	0
intron_17_75059605_75062120	ENSG00000180901.10	0.288469	45	1	0.102443	Whole_Blood	0.295	Adrenal_Gland	44.6705	7.19855e-16	44.6705	-1.63312	-1.04722	-1.06024	0.0873418	1	0
intron_17_75088044_75089114	ENSG00000170190.15	0.0473139	20	2	0.01519	Cells_Cultured_fibroblasts	0.378	Adipose_Subcutaneous	17.2784	5.07034e-18	2.72157	-2.42782	2.42782	-1.89123	1.30188	2	0
intron_17_75088044_75089114	ENSG00000170190.15	0.0473139	20	2	0.01519	Cells_Cultured_fibroblasts	0.378	Adipose_Subcutaneous	17.2784	5.07034e-18	2.72157	-2.42782	2.42782	-1.89123	1.30188	2	0
intron_17_75088044_75089114	ENSG00000170190.15	0.0473139	20	2	0.01519	Cells_Cultured_fibroblasts	0.378	Adipose_Subcutaneous	17.2784	5.07034e-18	2.72157	-2.42782	2.42782	-1.89123	1.30188	2	0
intron_17_75088044_75089114	ENSG00000170190.15	0.0473139	20	2	0.01519	Cells_Cultured_fibroblasts	0.378	Adipose_Subcutaneous	17.2784	5.07034e-18	2.72157	-2.42782	2.42782	-1.89123	1.30188	2	0
intron_17_75088044_75089151	ENSG00000170190.15	0.329222	17	2	0.194888	Esophagus_Mucosa	0.378	Adipose_Visceral_Omentum	9.34529	1.12882e-17	7.65471	-1.29625	1.09916	-0.67162	0.786398	2	0
intron_17_75088044_75089151	ENSG00000170190.15	0.329222	17	2	0.194888	Esophagus_Mucosa	0.378	Adipose_Visceral_Omentum	9.34529	1.12882e-17	7.65471	-1.29625	1.09916	-0.67162	0.786398	2	0
intron_17_75088044_75089151	ENSG00000170190.15	0.329222	17	2	0.194888	Esophagus_Mucosa	0.378	Adipose_Visceral_Omentum	9.34529	1.12882e-17	7.65471	-1.29625	1.09916	-0.67162	0.786398	2	0
intron_17_75098181_75099957	ENSG00000170190.15	0.791376	15	2	0.531178	Adipose_Subcutaneous	0.929885	Spleen	10.0369	5.66655e-18	4.9631	-0.626208	0.586708	-0.302757	0.290853	2	0
intron_17_75098181_75099957	ENSG00000170190.15	0.791376	15	2	0.531178	Adipose_Subcutaneous	0.929885	Spleen	10.0369	5.66655e-18	4.9631	-0.626208	0.586708	-0.302757	0.290853	2	0
intron_17_75098181_75099957	ENSG00000170190.15	0.791376	15	2	0.531178	Adipose_Subcutaneous	0.929885	Spleen	10.0369	5.66655e-18	4.9631	-0.626208	0.586708	-0.302757	0.290853	2	0
intron_17_75098181_75099957	ENSG00000170190.15	0.791376	15	2	0.531178	Adipose_Subcutaneous	0.929885	Spleen	10.0369	5.66655e-18	4.9631	-0.626208	0.586708	-0.302757	0.290853	2	0
intron_17_75098181_75100007	ENSG00000170190.15	0.5574	13	1	0.5574	Adipose_Visceral_Omentum	0.5574	Adipose_Subcutaneous	13	8.73437e-33	13	-0.586708	0.586708	-0.31592	0.514577	1	0
intron_17_75098181_75100007	ENSG00000170190.15	0.5574	13	1	0.5574	Adipose_Visceral_Omentum	0.5574	Adipose_Subcutaneous	13	8.73437e-33	13	-0.586708	0.586708	-0.31592	0.514577	1	0
intron_17_75098181_75100007	ENSG00000170190.15	0.5574	13	1	0.5574	Adipose_Visceral_Omentum	0.5574	Adipose_Subcutaneous	13	8.73437e-33	13	-0.586708	0.586708	-0.31592	0.514577	1	0
intron_17_75098181_75100007	ENSG00000170190.15	0.5574	13	1	0.5574	Adipose_Visceral_Omentum	0.5574	Adipose_Subcutaneous	13	8.73437e-33	13	-0.586708	0.586708	-0.31592	0.514577	1	0
intron_17_75099204_75100007	ENSG00000170190.15	0.899	1	1	0.899	Kidney_Cortex	0.899	Kidney_Cortex	1	1	1	-0.126925	-0.126925	-0.126925	NA	1	0
intron_17_75100816_75103970	ENSG00000170190.15	0.4717	13	1	0.4717	Esophagus_Muscularis	0.4717	Brain_Cerebellum	13	1.96443e-32	13	-0.719716	0.719716	-0.276814	0.691481	1	0
intron_17_75104180_75105880	ENSG00000170190.15	0.213957	6	2	0.3962	Colon_Sigmoid	0.8557	Esophagus_Mucosa	5.76262	4.29632e-17	0.237381	0.181851	0.848427	0.515139	0.365099	2	0
intron_17_75104180_75109735	ENSG00000170190.15	0.702305	2	1	0.566504	Esophagus_Mucosa	0.8557	Whole_Blood	1.95131	0.0486905	1.95131	-0.573207	-0.181851	-0.377529	0.276731	1	0
intron_17_75110606_75114169	ENSG00000125449.6	0.438195	43	2	0.3051	Liver	0.877144	Artery_Tibial	39.3465	7.6497e-16	1.55088	-1.02556	0.411917	-0.728093	0.453736	2	0
intron_17_75110606_75114169	ENSG00000125449.6	0.438195	43	2	0.3051	Liver	0.877144	Artery_Tibial	39.3465	7.6497e-16	1.55088	-1.02556	0.411917	-0.728093	0.453736	2	0
intron_17_75110606_75114169	ENSG00000125449.6	0.438195	43	2	0.3051	Liver	0.877144	Artery_Tibial	39.3465	7.6497e-16	1.55088	-1.02556	0.411917	-0.728093	0.453736	2	0
intron_17_75110606_75114169	ENSG00000125449.6	0.438195	43	2	0.3051	Liver	0.877144	Artery_Tibial	39.3465	7.6497e-16	1.55088	-1.02556	0.411917	-0.728093	0.453736	2	0
intron_17_75110606_75114169	ENSG00000125449.6	0.438195	43	2	0.3051	Liver	0.877144	Artery_Tibial	39.3465	7.6497e-16	1.55088	-1.02556	0.411917	-0.728093	0.453736	2	0
intron_17_75110606_75128677	ENSG00000125449.6	0.800042	41	3	0.3051	Brain_Putamen_basal_ganglia	0.877144	Artery_Coronary	35.1861	1.21715e-15	1.49003	-0.411917	1.02556	0.583512	0.522644	3	0
intron_17_75110606_75128677	ENSG00000125449.6	0.800042	41	3	0.3051	Brain_Putamen_basal_ganglia	0.877144	Artery_Coronary	35.1861	1.21715e-15	1.49003	-0.411917	1.02556	0.583512	0.522644	3	0
intron_17_75110606_75128677	ENSG00000125449.6	0.800042	41	3	0.3051	Brain_Putamen_basal_ganglia	0.877144	Artery_Coronary	35.1861	1.21715e-15	1.49003	-0.411917	1.02556	0.583512	0.522644	3	0
intron_17_75110606_75128677	ENSG00000125449.6	0.800042	41	3	0.3051	Brain_Putamen_basal_ganglia	0.877144	Artery_Coronary	35.1861	1.21715e-15	1.49003	-0.411917	1.02556	0.583512	0.522644	3	0
intron_17_75110606_75128677	ENSG00000125449.6	0.800042	41	3	0.3051	Brain_Putamen_basal_ganglia	0.877144	Artery_Coronary	35.1861	1.21715e-15	1.49003	-0.411917	1.02556	0.583512	0.522644	3	0
intron_17_75110606_75128677	ENSG00000125449.6	0.800042	41	3	0.3051	Brain_Putamen_basal_ganglia	0.877144	Artery_Coronary	35.1861	1.21715e-15	1.49003	-0.411917	1.02556	0.583512	0.522644	3	0
intron_17_75110606_75128677	ENSG00000125449.6	0.800042	41	3	0.3051	Brain_Putamen_basal_ganglia	0.877144	Artery_Coronary	35.1861	1.21715e-15	1.49003	-0.411917	1.02556	0.583512	0.522644	3	0
intron_17_75130642_75131181	ENSG00000125458.6	0.002937	14	1	0.002937	Adipose_Subcutaneous	0.002937	Artery_Coronary	14	1.19211e-17	14	-2.97426	-2.97426	-2.97426	2.13334e-16	1	0
intron_17_75130867_75130965	ENSG00000125458.6	0.6966	30	1	0.6966	Adipose_Visceral_Omentum	0.6966	Adrenal_Gland	30	1.552e-15	30	-0.389914	-0.389914	-0.389914	3.71666e-17	1	0
intron_17_75130867_75130965	ENSG00000125458.6	0.6966	30	1	0.6966	Adipose_Visceral_Omentum	0.6966	Adrenal_Gland	30	1.552e-15	30	-0.389914	-0.389914	-0.389914	3.71666e-17	1	0
intron_17_75130867_75130965	ENSG00000125458.6	0.6966	30	1	0.6966	Adipose_Visceral_Omentum	0.6966	Adrenal_Gland	30	1.552e-15	30	-0.389914	-0.389914	-0.389914	3.71666e-17	1	0
intron_17_75130867_75130965	ENSG00000125458.6	0.6966	30	1	0.6966	Adipose_Visceral_Omentum	0.6966	Adrenal_Gland	30	1.552e-15	30	-0.389914	-0.389914	-0.389914	3.71666e-17	1	0
intron_17_75130867_75131045	ENSG00000125458.6	0.0117673	46	2	0.002937	Brain_Frontal_Cortex_BA9	0.6966	Brain_Substantia_nigra	29.7266	1.23975e-15	16.2504	0.389914	2.97426	1.67321	1.25133	2	0
intron_17_75130867_75131045	ENSG00000125458.6	0.0117673	46	2	0.002937	Brain_Frontal_Cortex_BA9	0.6966	Brain_Substantia_nigra	29.7266	1.23975e-15	16.2504	0.389914	2.97426	1.67321	1.25133	2	0
intron_17_75130867_75131045	ENSG00000125458.6	0.0117673	46	2	0.002937	Brain_Frontal_Cortex_BA9	0.6966	Brain_Substantia_nigra	29.7266	1.23975e-15	16.2504	0.389914	2.97426	1.67321	1.25133	2	0
intron_17_75130867_75131045	ENSG00000125458.6	0.0117673	46	2	0.002937	Brain_Frontal_Cortex_BA9	0.6966	Brain_Substantia_nigra	29.7266	1.23975e-15	16.2504	0.389914	2.97426	1.67321	1.25133	2	0
intron_17_75130867_75131045	ENSG00000125458.6	0.0117673	46	2	0.002937	Brain_Frontal_Cortex_BA9	0.6966	Brain_Substantia_nigra	29.7266	1.23975e-15	16.2504	0.389914	2.97426	1.67321	1.25133	2	0
intron_17_75130867_75131045	ENSG00000125458.6	0.0117673	46	2	0.002937	Brain_Frontal_Cortex_BA9	0.6966	Brain_Substantia_nigra	29.7266	1.23975e-15	16.2504	0.389914	2.97426	1.67321	1.25133	2	0
intron_17_75130867_75131053	ENSG00000125458.6	0.002937	9	1	0.002937	Brain_Cerebellum	0.002937	Adipose_Visceral_Omentum	9	3.26176e-33	9	2.97426	2.97426	2.97426	2.22045e-16	1	0
intron_17_75130867_75131181	ENSG00000125458.6	0.0118084	35	2	0.00281745	Brain_Substantia_nigra	0.6966	Esophagus_Gastroesophageal_Junction	24.5986	5.4543e-16	10.4014	-2.98698	-0.389914	-2.16239	1.21749	2	0
intron_17_75130867_75131181	ENSG00000125458.6	0.0118084	35	2	0.00281745	Brain_Substantia_nigra	0.6966	Esophagus_Gastroesophageal_Junction	24.5986	5.4543e-16	10.4014	-2.98698	-0.389914	-2.16239	1.21749	2	0
intron_17_75130867_75131181	ENSG00000125458.6	0.0118084	35	2	0.00281745	Brain_Substantia_nigra	0.6966	Esophagus_Gastroesophageal_Junction	24.5986	5.4543e-16	10.4014	-2.98698	-0.389914	-2.16239	1.21749	2	0
intron_17_75130867_75131181	ENSG00000125458.6	0.0118084	35	2	0.00281745	Brain_Substantia_nigra	0.6966	Esophagus_Gastroesophageal_Junction	24.5986	5.4543e-16	10.4014	-2.98698	-0.389914	-2.16239	1.21749	2	0
intron_17_75131105_75131181	ENSG00000125458.6	0.0149348	44	2	0.0029361	Cells_EBV-transformed_lymphocytes	0.6966	Adipose_Visceral_Omentum	27.5863	4.82457e-16	16.1545	-2.97435	0.389914	-1.73572	1.47065	2	0
intron_17_75131105_75131181	ENSG00000125458.6	0.0149348	44	2	0.0029361	Cells_EBV-transformed_lymphocytes	0.6966	Adipose_Visceral_Omentum	27.5863	4.82457e-16	16.1545	-2.97435	0.389914	-1.73572	1.47065	2	0
intron_17_75131105_75131181	ENSG00000125458.6	0.0149348	44	2	0.0029361	Cells_EBV-transformed_lymphocytes	0.6966	Adipose_Visceral_Omentum	27.5863	4.82457e-16	16.1545	-2.97435	0.389914	-1.73572	1.47065	2	0
intron_17_75131105_75131181	ENSG00000125458.6	0.0149348	44	2	0.0029361	Cells_EBV-transformed_lymphocytes	0.6966	Adipose_Visceral_Omentum	27.5863	4.82457e-16	16.1545	-2.97435	0.389914	-1.73572	1.47065	2	0
intron_17_75131105_75131181	ENSG00000125458.6	0.0149348	44	2	0.0029361	Cells_EBV-transformed_lymphocytes	0.6966	Adipose_Visceral_Omentum	27.5863	4.82457e-16	16.1545	-2.97435	0.389914	-1.73572	1.47065	2	0
intron_17_75168401_75174752	ENSG00000188612.11	0.003847	3	1	0.003847	Heart_Atrial_Appendage	0.003847	Heart_Left_Ventricle	3	9.30799e-33	3	-2.89044	2.89044	-0.963481	3.3376	1	0
intron_17_75168401_75174752	ENSG00000188612.11	0.003847	3	1	0.003847	Heart_Atrial_Appendage	0.003847	Heart_Left_Ventricle	3	9.30799e-33	3	-2.89044	2.89044	-0.963481	3.3376	1	0
intron_17_75174823_75181057	ENSG00000188612.11	0.003235	5	1	0.003235	Heart_Left_Ventricle	0.003235	Brain_Nucleus_accumbens_basal_ganglia	5	4.20851e-33	5	2.94448	2.94448	2.94448	7.02167e-16	1	0
intron_17_75181188_75182382	ENSG00000188612.11	0.0103681	33	2	0.002506	Brain_Anterior_cingulate_cortex_BA24	0.00849438	Cells_Cultured_fibroblasts	31.1935	5.79697e-16	1.80651	-3.02262	-2.63176	-2.88839	0.185642	2	0
intron_17_75181188_75182382	ENSG00000188612.11	0.0103681	33	2	0.002506	Brain_Anterior_cingulate_cortex_BA24	0.00849438	Cells_Cultured_fibroblasts	31.1935	5.79697e-16	1.80651	-3.02262	-2.63176	-2.88839	0.185642	2	0
intron_17_75181188_75182382	ENSG00000188612.11	0.0103681	33	2	0.002506	Brain_Anterior_cingulate_cortex_BA24	0.00849438	Cells_Cultured_fibroblasts	31.1935	5.79697e-16	1.80651	-3.02262	-2.63176	-2.88839	0.185642	2	0
intron_17_75181188_75182382	ENSG00000188612.11	0.0103681	33	2	0.002506	Brain_Anterior_cingulate_cortex_BA24	0.00849438	Cells_Cultured_fibroblasts	31.1935	5.79697e-16	1.80651	-3.02262	-2.63176	-2.88839	0.185642	2	0
intron_17_75181188_75182382	ENSG00000188612.11	0.0103681	33	2	0.002506	Brain_Anterior_cingulate_cortex_BA24	0.00849438	Cells_Cultured_fibroblasts	31.1935	5.79697e-16	1.80651	-3.02262	-2.63176	-2.88839	0.185642	2	0
intron_17_75181188_75182814	ENSG00000188612.11	0.0103681	33	2	0.002506	Artery_Coronary	0.00849438	Artery_Aorta	31.1937	5.91392e-16	1.80631	2.63176	3.02262	2.88841	0.185642	2	0
intron_17_75181188_75182814	ENSG00000188612.11	0.0103681	33	2	0.002506	Artery_Coronary	0.00849438	Artery_Aorta	31.1937	5.91392e-16	1.80631	2.63176	3.02262	2.88841	0.185642	2	0
intron_17_75181188_75182814	ENSG00000188612.11	0.0103681	33	2	0.002506	Artery_Coronary	0.00849438	Artery_Aorta	31.1937	5.91392e-16	1.80631	2.63176	3.02262	2.88841	0.185642	2	0
intron_17_75181188_75182814	ENSG00000188612.11	0.0103681	33	2	0.002506	Artery_Coronary	0.00849438	Artery_Aorta	31.1937	5.91392e-16	1.80631	2.63176	3.02262	2.88841	0.185642	2	0
intron_17_75181188_75182814	ENSG00000188612.11	0.0103681	33	2	0.002506	Artery_Coronary	0.00849438	Artery_Aorta	31.1937	5.91392e-16	1.80631	2.63176	3.02262	2.88841	0.185642	2	0
intron_17_75208425_75208527	ENSG00000125450.10	0.883387	17	2	0.613739	Uterus	0.683461	Muscle_Skeletal	16.0855	1.75319e-17	0.914508	-0.504744	-0.407746	-0.483552	0.0213805	2	0
intron_17_75208425_75208527	ENSG00000125450.10	0.883387	17	2	0.613739	Uterus	0.683461	Muscle_Skeletal	16.0855	1.75319e-17	0.914508	-0.504744	-0.407746	-0.483552	0.0213805	2	0
intron_17_75215823_75216311	ENSG00000125450.10	0.592107	13	1	0.561514	Small_Intestine_Terminal_Ileum	0.6279	Brain_Cerebellar_Hemisphere	12.7821	2.63346e-17	12.7821	-0.580594	-0.484685	-0.531149	0.040113	1	0
intron_17_75215823_75218185	ENSG00000125450.10	0.605584	40	1	0.5496	Brain_Hypothalamus	0.6279	Prostate	39.0777	1.23479e-15	39.0777	-0.484685	0.59836	0.462609	0.223881	1	0
intron_17_75215823_75218185	ENSG00000125450.10	0.605584	40	1	0.5496	Brain_Hypothalamus	0.6279	Prostate	39.0777	1.23479e-15	39.0777	-0.484685	0.59836	0.462609	0.223881	1	0
intron_17_75215823_75218185	ENSG00000125450.10	0.605584	40	1	0.5496	Brain_Hypothalamus	0.6279	Prostate	39.0777	1.23479e-15	39.0777	-0.484685	0.59836	0.462609	0.223881	1	0
intron_17_75215823_75218185	ENSG00000125450.10	0.605584	40	1	0.5496	Brain_Hypothalamus	0.6279	Prostate	39.0777	1.23479e-15	39.0777	-0.484685	0.59836	0.462609	0.223881	1	0
intron_17_75215823_75218185	ENSG00000125450.10	0.605584	40	1	0.5496	Brain_Hypothalamus	0.6279	Prostate	39.0777	1.23479e-15	39.0777	-0.484685	0.59836	0.462609	0.223881	1	0
intron_17_75216500_75218185	ENSG00000125450.10	0.596442	28	1	0.576647	Kidney_Cortex	0.6595	Brain_Cerebellum	27.8167	1.70596e-15	27.8167	-0.558289	-0.440604	-0.527566	0.0312771	1	0
intron_17_75216500_75218185	ENSG00000125450.10	0.596442	28	1	0.576647	Kidney_Cortex	0.6595	Brain_Cerebellum	27.8167	1.70596e-15	27.8167	-0.558289	-0.440604	-0.527566	0.0312771	1	0
intron_17_75216500_75218185	ENSG00000125450.10	0.596442	28	1	0.576647	Kidney_Cortex	0.6595	Brain_Cerebellum	27.8167	1.70596e-15	27.8167	-0.558289	-0.440604	-0.527566	0.0312771	1	0
intron_17_75218306_75225103	ENSG00000125450.10	0.6204	4	1	0.6204	Brain_Cerebellum	0.6204	Brain_Cerebellum	4	2.01447e-17	4	0.495284	0.495284	0.495284	0	1	0
intron_17_75226157_75226745	ENSG00000125450.10	0.694726	36	1	0.6045	Minor_Salivary_Gland	0.999588	Stomach	34.8831	8.97027e-16	34.8831	-0.0760895	0.51794	0.383884	0.207064	1	0
intron_17_75226157_75226745	ENSG00000125450.10	0.694726	36	1	0.6045	Minor_Salivary_Gland	0.999588	Stomach	34.8831	8.97027e-16	34.8831	-0.0760895	0.51794	0.383884	0.207064	1	0
intron_17_75226157_75226745	ENSG00000125450.10	0.694726	36	1	0.6045	Minor_Salivary_Gland	0.999588	Stomach	34.8831	8.97027e-16	34.8831	-0.0760895	0.51794	0.383884	0.207064	1	0
intron_17_75226157_75226745	ENSG00000125450.10	0.694726	36	1	0.6045	Minor_Salivary_Gland	0.999588	Stomach	34.8831	8.97027e-16	34.8831	-0.0760895	0.51794	0.383884	0.207064	1	0
intron_17_75226157_75226745	ENSG00000125450.10	0.694726	36	1	0.6045	Minor_Salivary_Gland	0.999588	Stomach	34.8831	8.97027e-16	34.8831	-0.0760895	0.51794	0.383884	0.207064	1	0
intron_17_75226157_75226745	ENSG00000125450.10	0.694726	36	1	0.6045	Minor_Salivary_Gland	0.999588	Stomach	34.8831	8.97027e-16	34.8831	-0.0760895	0.51794	0.383884	0.207064	1	0
intron_17_75226157_75226745	ENSG00000125450.10	0.694726	36	1	0.6045	Minor_Salivary_Gland	0.999588	Stomach	34.8831	8.97027e-16	34.8831	-0.0760895	0.51794	0.383884	0.207064	1	0
intron_17_75226157_75228166	ENSG00000125450.10	0.619077	30	1	0.611699	Small_Intestine_Terminal_Ileum	0.6435	Breast_Mammary_Tissue	29.85	5.28806e-16	29.85	-0.507649	-0.462811	-0.495901	0.00686222	1	0
intron_17_75226157_75228166	ENSG00000125450.10	0.619077	30	1	0.611699	Small_Intestine_Terminal_Ileum	0.6435	Breast_Mammary_Tissue	29.85	5.28806e-16	29.85	-0.507649	-0.462811	-0.495901	0.00686222	1	0
intron_17_75226157_75228166	ENSG00000125450.10	0.619077	30	1	0.611699	Small_Intestine_Terminal_Ileum	0.6435	Breast_Mammary_Tissue	29.85	5.28806e-16	29.85	-0.507649	-0.462811	-0.495901	0.00686222	1	0
intron_17_75226157_75228166	ENSG00000125450.10	0.619077	30	1	0.611699	Small_Intestine_Terminal_Ileum	0.6435	Breast_Mammary_Tissue	29.85	5.28806e-16	29.85	-0.507649	-0.462811	-0.495901	0.00686222	1	0
intron_17_75226157_75228998	ENSG00000125450.10	0.628029	48	1	0.611557	Small_Intestine_Terminal_Ileum	0.782165	Adrenal_Gland	46.835	9.64179e-16	46.835	-0.507853	0.276499	-0.476415	0.111593	1	0
intron_17_75226157_75228998	ENSG00000125450.10	0.628029	48	1	0.611557	Small_Intestine_Terminal_Ileum	0.782165	Adrenal_Gland	46.835	9.64179e-16	46.835	-0.507853	0.276499	-0.476415	0.111593	1	0
intron_17_75226157_75228998	ENSG00000125450.10	0.628029	48	1	0.611557	Small_Intestine_Terminal_Ileum	0.782165	Adrenal_Gland	46.835	9.64179e-16	46.835	-0.507853	0.276499	-0.476415	0.111593	1	0
intron_17_75226157_75228998	ENSG00000125450.10	0.628029	48	1	0.611557	Small_Intestine_Terminal_Ileum	0.782165	Adrenal_Gland	46.835	9.64179e-16	46.835	-0.507853	0.276499	-0.476415	0.111593	1	0
intron_17_75226157_75228998	ENSG00000125450.10	0.628029	48	1	0.611557	Small_Intestine_Terminal_Ileum	0.782165	Adrenal_Gland	46.835	9.64179e-16	46.835	-0.507853	0.276499	-0.476415	0.111593	1	0
intron_17_75226157_75228998	ENSG00000125450.10	0.628029	48	1	0.611557	Small_Intestine_Terminal_Ileum	0.782165	Adrenal_Gland	46.835	9.64179e-16	46.835	-0.507853	0.276499	-0.476415	0.111593	1	0
intron_17_75226157_75228998	ENSG00000125450.10	0.628029	48	1	0.611557	Small_Intestine_Terminal_Ileum	0.782165	Adrenal_Gland	46.835	9.64179e-16	46.835	-0.507853	0.276499	-0.476415	0.111593	1	0
intron_17_75226157_75231340	ENSG00000125450.10	0.62433	49	1	0.611783	Small_Intestine_Terminal_Ileum	0.6435	Brain_Nucleus_accumbens_basal_ganglia	48.0696	1.46881e-15	48.0696	-0.507529	-0.462811	-0.485032	0.0165621	1	0
intron_17_75226157_75231340	ENSG00000125450.10	0.62433	49	1	0.611783	Small_Intestine_Terminal_Ileum	0.6435	Brain_Nucleus_accumbens_basal_ganglia	48.0696	1.46881e-15	48.0696	-0.507529	-0.462811	-0.485032	0.0165621	1	0
intron_17_75226157_75231340	ENSG00000125450.10	0.62433	49	1	0.611783	Small_Intestine_Terminal_Ileum	0.6435	Brain_Nucleus_accumbens_basal_ganglia	48.0696	1.46881e-15	48.0696	-0.507529	-0.462811	-0.485032	0.0165621	1	0
intron_17_75226157_75231340	ENSG00000125450.10	0.62433	49	1	0.611783	Small_Intestine_Terminal_Ileum	0.6435	Brain_Nucleus_accumbens_basal_ganglia	48.0696	1.46881e-15	48.0696	-0.507529	-0.462811	-0.485032	0.0165621	1	0
intron_17_75226157_75231340	ENSG00000125450.10	0.62433	49	1	0.611783	Small_Intestine_Terminal_Ileum	0.6435	Brain_Nucleus_accumbens_basal_ganglia	48.0696	1.46881e-15	48.0696	-0.507529	-0.462811	-0.485032	0.0165621	1	0
intron_17_75226157_75231340	ENSG00000125450.10	0.62433	49	1	0.611783	Small_Intestine_Terminal_Ileum	0.6435	Brain_Nucleus_accumbens_basal_ganglia	48.0696	1.46881e-15	48.0696	-0.507529	-0.462811	-0.485032	0.0165621	1	0
intron_17_75226157_75231340	ENSG00000125450.10	0.62433	49	1	0.611783	Small_Intestine_Terminal_Ileum	0.6435	Brain_Nucleus_accumbens_basal_ganglia	48.0696	1.46881e-15	48.0696	-0.507529	-0.462811	-0.485032	0.0165621	1	0
intron_17_75228384_75228998	ENSG00000125450.10	0.874491	20	2	0.564837	Testis	0.87323	Kidney_Cortex	17.7376	5.50409e-18	2.14995	0.159557	0.575672	0.477657	0.0882801	2	0
intron_17_75228384_75228998	ENSG00000125450.10	0.874491	20	2	0.564837	Testis	0.87323	Kidney_Cortex	17.7376	5.50409e-18	2.14995	0.159557	0.575672	0.477657	0.0882801	2	0
intron_17_75229131_75230953	ENSG00000125450.10	0.620154	10	1	0.619832	Brain_Cerebellum	0.6217	Adipose_Subcutaneous	9.92096	1.33206e-18	9.92096	-0.493442	0.496088	0.395019	0.312174	1	0
intron_17_75229131_75231340	ENSG00000125450.10	0.617096	49	1	0.606925	Artery_Coronary	0.6435	Artery_Aorta	47.5432	1.7765e-15	47.5432	0.462811	0.514467	0.492415	0.0109249	1	0
intron_17_75229131_75231340	ENSG00000125450.10	0.617096	49	1	0.606925	Artery_Coronary	0.6435	Artery_Aorta	47.5432	1.7765e-15	47.5432	0.462811	0.514467	0.492415	0.0109249	1	0
intron_17_75229131_75231340	ENSG00000125450.10	0.617096	49	1	0.606925	Artery_Coronary	0.6435	Artery_Aorta	47.5432	1.7765e-15	47.5432	0.462811	0.514467	0.492415	0.0109249	1	0
intron_17_75229131_75231340	ENSG00000125450.10	0.617096	49	1	0.606925	Artery_Coronary	0.6435	Artery_Aorta	47.5432	1.7765e-15	47.5432	0.462811	0.514467	0.492415	0.0109249	1	0
intron_17_75229131_75231340	ENSG00000125450.10	0.617096	49	1	0.606925	Artery_Coronary	0.6435	Artery_Aorta	47.5432	1.7765e-15	47.5432	0.462811	0.514467	0.492415	0.0109249	1	0
intron_17_75229131_75231340	ENSG00000125450.10	0.617096	49	1	0.606925	Artery_Coronary	0.6435	Artery_Aorta	47.5432	1.7765e-15	47.5432	0.462811	0.514467	0.492415	0.0109249	1	0
intron_17_75229131_75231340	ENSG00000125450.10	0.617096	49	1	0.606925	Artery_Coronary	0.6435	Artery_Aorta	47.5432	1.7765e-15	47.5432	0.462811	0.514467	0.492415	0.0109249	1	0
intron_17_75231074_75231340	ENSG00000125450.10	0.778767	31	2	0.262903	Artery_Tibial	0.8202	Artery_Coronary	23.0572	9.70469e-16	7.76588	-0.227288	1.11956	0.32364	0.234231	2	0
intron_17_75231074_75231340	ENSG00000125450.10	0.778767	31	2	0.262903	Artery_Tibial	0.8202	Artery_Coronary	23.0572	9.70469e-16	7.76588	-0.227288	1.11956	0.32364	0.234231	2	0
intron_17_75231074_75231340	ENSG00000125450.10	0.778767	31	2	0.262903	Artery_Tibial	0.8202	Artery_Coronary	23.0572	9.70469e-16	7.76588	-0.227288	1.11956	0.32364	0.234231	2	0
intron_17_75231074_75231340	ENSG00000125450.10	0.778767	31	2	0.262903	Artery_Tibial	0.8202	Artery_Coronary	23.0572	9.70469e-16	7.76588	-0.227288	1.11956	0.32364	0.234231	2	0
intron_17_75231979_75232851	ENSG00000125450.10	0.58804	23	1	0.5689	Adipose_Subcutaneous	0.6005	Colon_Sigmoid	23	9.948e-19	23	-0.569672	-0.523682	-0.541678	0.0229498	1	0
intron_17_75231979_75232851	ENSG00000125450.10	0.58804	23	1	0.5689	Adipose_Subcutaneous	0.6005	Colon_Sigmoid	23	9.948e-19	23	-0.569672	-0.523682	-0.541678	0.0229498	1	0
intron_17_75231979_75232851	ENSG00000125450.10	0.58804	23	1	0.5689	Adipose_Subcutaneous	0.6005	Colon_Sigmoid	23	9.948e-19	23	-0.569672	-0.523682	-0.541678	0.0229498	1	0
intron_17_75231979_75232851	ENSG00000125450.10	0.58804	23	1	0.5689	Adipose_Subcutaneous	0.6005	Colon_Sigmoid	23	9.948e-19	23	-0.569672	-0.523682	-0.541678	0.0229498	1	0
intron_17_75237796_75237982	ENSG00000125447.16	0.293595	27	2	0.3302	Ovary	0.963181	Cells_EBV-transformed_lymphocytes	25.5928	9.62103e-16	1.26634	-0.973711	0.75275	0.417266	0.364925	2	0
intron_17_75237796_75237982	ENSG00000125447.16	0.293595	27	2	0.3302	Ovary	0.963181	Cells_EBV-transformed_lymphocytes	25.5928	9.62103e-16	1.26634	-0.973711	0.75275	0.417266	0.364925	2	0
intron_17_75238090_75238652	ENSG00000125447.16	0.517906	34	1	0.4516	Spleen	0.6435	Artery_Coronary	33.6689	7.85976e-16	33.6689	0.462811	0.75275	0.64285	0.0367819	1	0
intron_17_75238090_75238652	ENSG00000125447.16	0.517906	34	1	0.4516	Spleen	0.6435	Artery_Coronary	33.6689	7.85976e-16	33.6689	0.462811	0.75275	0.64285	0.0367819	1	0
intron_17_75238090_75238652	ENSG00000125447.16	0.517906	34	1	0.4516	Spleen	0.6435	Artery_Coronary	33.6689	7.85976e-16	33.6689	0.462811	0.75275	0.64285	0.0367819	1	0
intron_17_75238090_75238652	ENSG00000125447.16	0.517906	34	1	0.4516	Spleen	0.6435	Artery_Coronary	33.6689	7.85976e-16	33.6689	0.462811	0.75275	0.64285	0.0367819	1	0
intron_17_75238389_75238652	ENSG00000125447.16	0.518008	43	1	0.4516	Esophagus_Mucosa	0.71559	Lung	42.8603	8.51093e-16	42.8603	-0.75275	-0.364359	-0.645257	0.0502784	1	0
intron_17_75238389_75238652	ENSG00000125447.16	0.518008	43	1	0.4516	Esophagus_Mucosa	0.71559	Lung	42.8603	8.51093e-16	42.8603	-0.75275	-0.364359	-0.645257	0.0502784	1	0
intron_17_75238389_75238652	ENSG00000125447.16	0.518008	43	1	0.4516	Esophagus_Mucosa	0.71559	Lung	42.8603	8.51093e-16	42.8603	-0.75275	-0.364359	-0.645257	0.0502784	1	0
intron_17_75238389_75238652	ENSG00000125447.16	0.518008	43	1	0.4516	Esophagus_Mucosa	0.71559	Lung	42.8603	8.51093e-16	42.8603	-0.75275	-0.364359	-0.645257	0.0502784	1	0
intron_17_75238389_75238652	ENSG00000125447.16	0.518008	43	1	0.4516	Esophagus_Mucosa	0.71559	Lung	42.8603	8.51093e-16	42.8603	-0.75275	-0.364359	-0.645257	0.0502784	1	0
intron_17_75238389_75238652	ENSG00000125447.16	0.518008	43	1	0.4516	Esophagus_Mucosa	0.71559	Lung	42.8603	8.51093e-16	42.8603	-0.75275	-0.364359	-0.645257	0.0502784	1	0
intron_17_75242911_75243063	ENSG00000125447.16	0.6126	49	1	0.6126	Adipose_Subcutaneous	0.6126	Lung	49	9.26808e-16	49	0.506366	0.506366	0.506366	4.53247e-17	1	0
intron_17_75242911_75243063	ENSG00000125447.16	0.6126	49	1	0.6126	Adipose_Subcutaneous	0.6126	Lung	49	9.26808e-16	49	0.506366	0.506366	0.506366	4.53247e-17	1	0
intron_17_75242911_75243063	ENSG00000125447.16	0.6126	49	1	0.6126	Adipose_Subcutaneous	0.6126	Lung	49	9.26808e-16	49	0.506366	0.506366	0.506366	4.53247e-17	1	0
intron_17_75242911_75243063	ENSG00000125447.16	0.6126	49	1	0.6126	Adipose_Subcutaneous	0.6126	Lung	49	9.26808e-16	49	0.506366	0.506366	0.506366	4.53247e-17	1	0
intron_17_75242911_75243063	ENSG00000125447.16	0.6126	49	1	0.6126	Adipose_Subcutaneous	0.6126	Lung	49	9.26808e-16	49	0.506366	0.506366	0.506366	4.53247e-17	1	0
intron_17_75242911_75243063	ENSG00000125447.16	0.6126	49	1	0.6126	Adipose_Subcutaneous	0.6126	Lung	49	9.26808e-16	49	0.506366	0.506366	0.506366	4.53247e-17	1	0
intron_17_75242911_75243063	ENSG00000125447.16	0.6126	49	1	0.6126	Adipose_Subcutaneous	0.6126	Lung	49	9.26808e-16	49	0.506366	0.506366	0.506366	4.53247e-17	1	0
intron_17_75243166_75243447	ENSG00000125447.16	0.4725	4	1	0.4725	Cells_Cultured_fibroblasts	0.4725	Heart_Atrial_Appendage	4	5.92271e-81	4	-0.718417	-0.718417	-0.718417	6.40988e-17	1	0
intron_17_75243166_75243447	ENSG00000125447.16	0.4725	4	1	0.4725	Cells_Cultured_fibroblasts	0.4725	Heart_Atrial_Appendage	4	5.92271e-81	4	-0.718417	-0.718417	-0.718417	6.40988e-17	1	0
intron_17_75243570_75244619	ENSG00000125447.16	0.744707	47	2	0.184378	Brain_Putamen_basal_ganglia	0.979797	Brain_Anterior_cingulate_cortex_BA24	41.4666	1.9096e-15	3.97705	-0.938584	1.3274	-0.442186	0.356803	2	0
intron_17_75243570_75244619	ENSG00000125447.16	0.744707	47	2	0.184378	Brain_Putamen_basal_ganglia	0.979797	Brain_Anterior_cingulate_cortex_BA24	41.4666	1.9096e-15	3.97705	-0.938584	1.3274	-0.442186	0.356803	2	0
intron_17_75243570_75244619	ENSG00000125447.16	0.744707	47	2	0.184378	Brain_Putamen_basal_ganglia	0.979797	Brain_Anterior_cingulate_cortex_BA24	41.4666	1.9096e-15	3.97705	-0.938584	1.3274	-0.442186	0.356803	2	0
intron_17_75243570_75244619	ENSG00000125447.16	0.744707	47	2	0.184378	Brain_Putamen_basal_ganglia	0.979797	Brain_Anterior_cingulate_cortex_BA24	41.4666	1.9096e-15	3.97705	-0.938584	1.3274	-0.442186	0.356803	2	0
intron_17_75243570_75244619	ENSG00000125447.16	0.744707	47	2	0.184378	Brain_Putamen_basal_ganglia	0.979797	Brain_Anterior_cingulate_cortex_BA24	41.4666	1.9096e-15	3.97705	-0.938584	1.3274	-0.442186	0.356803	2	0
intron_17_75243570_75244619	ENSG00000125447.16	0.744707	47	2	0.184378	Brain_Putamen_basal_ganglia	0.979797	Brain_Anterior_cingulate_cortex_BA24	41.4666	1.9096e-15	3.97705	-0.938584	1.3274	-0.442186	0.356803	2	0
intron_17_75243570_75246509	ENSG00000125447.16	0.637332	48	2	0.4725	Brain_Amygdala	0.992078	Ovary	43.2667	8.42223e-16	4.73328	-0.718417	0.491462	-0.00111998	0.302636	2	0
intron_17_75243570_75246509	ENSG00000125447.16	0.637332	48	2	0.4725	Brain_Amygdala	0.992078	Ovary	43.2667	8.42223e-16	4.73328	-0.718417	0.491462	-0.00111998	0.302636	2	0
intron_17_75243570_75246509	ENSG00000125447.16	0.637332	48	2	0.4725	Brain_Amygdala	0.992078	Ovary	43.2667	8.42223e-16	4.73328	-0.718417	0.491462	-0.00111998	0.302636	2	0
intron_17_75243570_75246509	ENSG00000125447.16	0.637332	48	2	0.4725	Brain_Amygdala	0.992078	Ovary	43.2667	8.42223e-16	4.73328	-0.718417	0.491462	-0.00111998	0.302636	2	0
intron_17_75243570_75246509	ENSG00000125447.16	0.637332	48	2	0.4725	Brain_Amygdala	0.992078	Ovary	43.2667	8.42223e-16	4.73328	-0.718417	0.491462	-0.00111998	0.302636	2	0
intron_17_75243570_75246509	ENSG00000125447.16	0.637332	48	2	0.4725	Brain_Amygdala	0.992078	Ovary	43.2667	8.42223e-16	4.73328	-0.718417	0.491462	-0.00111998	0.302636	2	0
intron_17_75243570_75246509	ENSG00000125447.16	0.637332	48	2	0.4725	Brain_Amygdala	0.992078	Ovary	43.2667	8.42223e-16	4.73328	-0.718417	0.491462	-0.00111998	0.302636	2	0
intron_17_75244717_75246509	ENSG00000125447.16	0.223781	36	2	0.361408	Brain_Nucleus_accumbens_basal_ganglia	0.743251	Nerve_Tibial	34.7025	1.77922e-15	1.29752	-0.888262	0.912686	0.574431	0.339731	2	0
intron_17_75244717_75246509	ENSG00000125447.16	0.223781	36	2	0.361408	Brain_Nucleus_accumbens_basal_ganglia	0.743251	Nerve_Tibial	34.7025	1.77922e-15	1.29752	-0.888262	0.912686	0.574431	0.339731	2	0
intron_17_75244717_75246509	ENSG00000125447.16	0.223781	36	2	0.361408	Brain_Nucleus_accumbens_basal_ganglia	0.743251	Nerve_Tibial	34.7025	1.77922e-15	1.29752	-0.888262	0.912686	0.574431	0.339731	2	0
intron_17_75244717_75246509	ENSG00000125447.16	0.223781	36	2	0.361408	Brain_Nucleus_accumbens_basal_ganglia	0.743251	Nerve_Tibial	34.7025	1.77922e-15	1.29752	-0.888262	0.912686	0.574431	0.339731	2	0
intron_17_75244717_75246509	ENSG00000125447.16	0.223781	36	2	0.361408	Brain_Nucleus_accumbens_basal_ganglia	0.743251	Nerve_Tibial	34.7025	1.77922e-15	1.29752	-0.888262	0.912686	0.574431	0.339731	2	0
intron_17_75246796_75248840	ENSG00000125447.16	0.3355	46	4	0.00266511	Whole_Blood	0.6314	Brain_Spinal_cord_cervical_c-1	32.9145	1.07123e-15	1.34058	-3.00394	-0.479757	-1.38545	0.586252	4	0
intron_17_75246796_75248840	ENSG00000125447.16	0.3355	46	4	0.00266511	Whole_Blood	0.6314	Brain_Spinal_cord_cervical_c-1	32.9145	1.07123e-15	1.34058	-3.00394	-0.479757	-1.38545	0.586252	4	0
intron_17_75246796_75248840	ENSG00000125447.16	0.3355	46	4	0.00266511	Whole_Blood	0.6314	Brain_Spinal_cord_cervical_c-1	32.9145	1.07123e-15	1.34058	-3.00394	-0.479757	-1.38545	0.586252	4	0
intron_17_75246796_75248840	ENSG00000125447.16	0.3355	46	4	0.00266511	Whole_Blood	0.6314	Brain_Spinal_cord_cervical_c-1	32.9145	1.07123e-15	1.34058	-3.00394	-0.479757	-1.38545	0.586252	4	0
intron_17_75246796_75248840	ENSG00000125447.16	0.3355	46	4	0.00266511	Whole_Blood	0.6314	Brain_Spinal_cord_cervical_c-1	32.9145	1.07123e-15	1.34058	-3.00394	-0.479757	-1.38545	0.586252	4	0
intron_17_75246796_75248840	ENSG00000125447.16	0.3355	46	4	0.00266511	Whole_Blood	0.6314	Brain_Spinal_cord_cervical_c-1	32.9145	1.07123e-15	1.34058	-3.00394	-0.479757	-1.38545	0.586252	4	0
intron_17_75246796_75254960	ENSG00000125447.16	0.514888	3	2	0.2749	Adipose_Subcutaneous	0.492128	Esophagus_Mucosa	1.84118	0.0488349	1.10998	0.686929	1.09185	0.882316	0.20283	2	0
intron_17_75246796_75261548	ENSG00000125447.16	0.318226	46	3	0.00274292	Spleen	0.6314	Brain_Caudate_basal_ganglia	34.9735	2.88174e-15	3.10646	0.479757	2.99517	1.49576	0.567552	3	0
intron_17_75246796_75261548	ENSG00000125447.16	0.318226	46	3	0.00274292	Spleen	0.6314	Brain_Caudate_basal_ganglia	34.9735	2.88174e-15	3.10646	0.479757	2.99517	1.49576	0.567552	3	0
intron_17_75246796_75261548	ENSG00000125447.16	0.318226	46	3	0.00274292	Spleen	0.6314	Brain_Caudate_basal_ganglia	34.9735	2.88174e-15	3.10646	0.479757	2.99517	1.49576	0.567552	3	0
intron_17_75246796_75261548	ENSG00000125447.16	0.318226	46	3	0.00274292	Spleen	0.6314	Brain_Caudate_basal_ganglia	34.9735	2.88174e-15	3.10646	0.479757	2.99517	1.49576	0.567552	3	0
intron_17_75246796_75261548	ENSG00000125447.16	0.318226	46	3	0.00274292	Spleen	0.6314	Brain_Caudate_basal_ganglia	34.9735	2.88174e-15	3.10646	0.479757	2.99517	1.49576	0.567552	3	0
intron_17_75246796_75261548	ENSG00000125447.16	0.318226	46	3	0.00274292	Spleen	0.6314	Brain_Caudate_basal_ganglia	34.9735	2.88174e-15	3.10646	0.479757	2.99517	1.49576	0.567552	3	0
intron_17_75249008_75261548	ENSG00000125447.16	0.570671	46	3	0.060001	Spleen	0.401351	Brain_Hippocampus	37.0601	6.33465e-16	3.94979	-1.88079	-0.83921	-1.2261	0.220701	3	0
intron_17_75249008_75261548	ENSG00000125447.16	0.570671	46	3	0.060001	Spleen	0.401351	Brain_Hippocampus	37.0601	6.33465e-16	3.94979	-1.88079	-0.83921	-1.2261	0.220701	3	0
intron_17_75249008_75261548	ENSG00000125447.16	0.570671	46	3	0.060001	Spleen	0.401351	Brain_Hippocampus	37.0601	6.33465e-16	3.94979	-1.88079	-0.83921	-1.2261	0.220701	3	0
intron_17_75249008_75261548	ENSG00000125447.16	0.570671	46	3	0.060001	Spleen	0.401351	Brain_Hippocampus	37.0601	6.33465e-16	3.94979	-1.88079	-0.83921	-1.2261	0.220701	3	0
intron_17_75263507_75265702	ENSG00000125445.10	0.407175	9	3	0.477129	Brain_Substantia_nigra	0.5101	Adipose_Subcutaneous	5.98504	9.4036e-33	1.05243	-0.710928	0.689514	0.0787055	0.724565	3	0
intron_17_75263507_75265702	ENSG00000125445.10	0.407175	9	3	0.477129	Brain_Substantia_nigra	0.5101	Adipose_Subcutaneous	5.98504	9.4036e-33	1.05243	-0.710928	0.689514	0.0787055	0.724565	3	0
intron_17_75266967_75267451	ENSG00000125457.13	0.619795	23	1	0.619795	Esophagus_Gastroesophageal_Junction	0.619795	Artery_Aorta	23	9.21208e-18	23	0.496141	0.496141	0.496141	3.92523e-17	1	0
intron_17_75266967_75267538	ENSG00000125457.13	0.619795	36	1	0.619795	Brain_Cerebellar_Hemisphere	0.619795	Artery_Tibial	36	6.18185e-16	36	-0.496141	-0.496141	-0.496141	3.38312e-17	1	0
intron_17_75266967_75267538	ENSG00000125457.13	0.619795	36	1	0.619795	Brain_Cerebellar_Hemisphere	0.619795	Artery_Tibial	36	6.18185e-16	36	-0.496141	-0.496141	-0.496141	3.38312e-17	1	0
intron_17_75266967_75267538	ENSG00000125457.13	0.619795	36	1	0.619795	Brain_Cerebellar_Hemisphere	0.619795	Artery_Tibial	36	6.18185e-16	36	-0.496141	-0.496141	-0.496141	3.38312e-17	1	0
intron_17_75268192_75269347	ENSG00000125457.13	0.2259	42	1	0.2259	Artery_Tibial	0.2259	Heart_Left_Ventricle	42	8.0025e-16	42	-1.21099	-1.21099	-1.21099	1.29751e-16	1	0
intron_17_75268192_75269347	ENSG00000125457.13	0.2259	42	1	0.2259	Artery_Tibial	0.2259	Heart_Left_Ventricle	42	8.0025e-16	42	-1.21099	-1.21099	-1.21099	1.29751e-16	1	0
intron_17_75268192_75269347	ENSG00000125457.13	0.2259	42	1	0.2259	Artery_Tibial	0.2259	Heart_Left_Ventricle	42	8.0025e-16	42	-1.21099	-1.21099	-1.21099	1.29751e-16	1	0
intron_17_75268192_75269347	ENSG00000125457.13	0.2259	42	1	0.2259	Artery_Tibial	0.2259	Heart_Left_Ventricle	42	8.0025e-16	42	-1.21099	-1.21099	-1.21099	1.29751e-16	1	0
intron_17_75268192_75269347	ENSG00000125457.13	0.2259	42	1	0.2259	Artery_Tibial	0.2259	Heart_Left_Ventricle	42	8.0025e-16	42	-1.21099	-1.21099	-1.21099	1.29751e-16	1	0
intron_17_75268192_75269347	ENSG00000125457.13	0.2259	42	1	0.2259	Artery_Tibial	0.2259	Heart_Left_Ventricle	42	8.0025e-16	42	-1.21099	-1.21099	-1.21099	1.29751e-16	1	0
intron_17_75268192_75269347	ENSG00000125457.13	0.2259	42	1	0.2259	Artery_Tibial	0.2259	Heart_Left_Ventricle	42	8.0025e-16	42	-1.21099	-1.21099	-1.21099	1.29751e-16	1	0
intron_17_75268192_75270114	ENSG00000125457.13	0.225671	41	1	0.2259	Brain_Anterior_cingulate_cortex_BA24	0.234775	Thyroid	40.9218	7.56728e-16	40.9218	1.18815	1.21099	1.21043	0.00356687	1	0
intron_17_75268192_75270114	ENSG00000125457.13	0.225671	41	1	0.2259	Brain_Anterior_cingulate_cortex_BA24	0.234775	Thyroid	40.9218	7.56728e-16	40.9218	1.18815	1.21099	1.21043	0.00356687	1	0
intron_17_75268192_75270114	ENSG00000125457.13	0.225671	41	1	0.2259	Brain_Anterior_cingulate_cortex_BA24	0.234775	Thyroid	40.9218	7.56728e-16	40.9218	1.18815	1.21099	1.21043	0.00356687	1	0
intron_17_75268192_75270114	ENSG00000125457.13	0.225671	41	1	0.2259	Brain_Anterior_cingulate_cortex_BA24	0.234775	Thyroid	40.9218	7.56728e-16	40.9218	1.18815	1.21099	1.21043	0.00356687	1	0
intron_17_75268192_75270114	ENSG00000125457.13	0.225671	41	1	0.2259	Brain_Anterior_cingulate_cortex_BA24	0.234775	Thyroid	40.9218	7.56728e-16	40.9218	1.18815	1.21099	1.21043	0.00356687	1	0
intron_17_75268192_75270114	ENSG00000125457.13	0.225671	41	1	0.2259	Brain_Anterior_cingulate_cortex_BA24	0.234775	Thyroid	40.9218	7.56728e-16	40.9218	1.18815	1.21099	1.21043	0.00356687	1	0
intron_17_75269469_75270114	ENSG00000125457.13	0.316703	13	1	0.3057	Adipose_Subcutaneous	0.3307	Prostate	12.9799	3.27839e-18	12.9799	-1.02429	-0.972705	-1.00048	0.0267643	1	0
intron_17_75269469_75270114	ENSG00000125457.13	0.316703	13	1	0.3057	Adipose_Subcutaneous	0.3307	Prostate	12.9799	3.27839e-18	12.9799	-1.02429	-0.972705	-1.00048	0.0267643	1	0
intron_17_75269469_75270114	ENSG00000125457.13	0.316703	13	1	0.3057	Adipose_Subcutaneous	0.3307	Prostate	12.9799	3.27839e-18	12.9799	-1.02429	-0.972705	-1.00048	0.0267643	1	0
intron_17_75273639_75277353	ENSG00000125454.11	0.3896	8	1	0.3896	Esophagus_Gastroesophageal_Junction	0.3896	Testis	8	6.63054e-35	8	0.860343	0.860343	0.860343	1.11022e-16	1	0
intron_17_75273639_75277353	ENSG00000125454.11	0.3896	8	1	0.3896	Esophagus_Gastroesophageal_Junction	0.3896	Testis	8	6.63054e-35	8	0.860343	0.860343	0.860343	1.11022e-16	1	0
intron_17_75273639_75283423	ENSG00000125454.11	0.6095	1	1	0.6095	Adipose_Visceral_Omentum	0.6095	Adipose_Visceral_Omentum	1	1	1	0.510787	0.510787	0.510787	NA	1	0
intron_17_75278335_75283423	ENSG00000125454.11	0.262427	16	1	0.262427	Small_Intestine_Terminal_Ileum	0.262427	Brain_Caudate_basal_ganglia	16	1.21158e-19	16	-1.12067	-1.12067	-1.12067	1.62158e-16	1	0
intron_17_75278335_75283423	ENSG00000125454.11	0.262427	16	1	0.262427	Small_Intestine_Terminal_Ileum	0.262427	Brain_Caudate_basal_ganglia	16	1.21158e-19	16	-1.12067	-1.12067	-1.12067	1.62158e-16	1	0
intron_17_75283593_75286304	ENSG00000125454.11	0.161262	14	1	0.1527	Adrenal_Gland	0.4932	Testis	13.6672	1.21191e-17	13.6672	-1.43006	-0.685228	-1.37686	0.199065	1	0
intron_17_75286459_75286633	ENSG00000125454.11	0.173939	20	1	0.165	Brain_Frontal_Cortex_BA9	0.1907	Artery_Aorta	19.9076	1.85903e-17	19.9076	-1.38845	1.38845	-1.21763	0.614676	1	0
intron_17_75286459_75286633	ENSG00000125454.11	0.173939	20	1	0.165	Brain_Frontal_Cortex_BA9	0.1907	Artery_Aorta	19.9076	1.85903e-17	19.9076	-1.38845	1.38845	-1.21763	0.614676	1	0
intron_17_75286802_75288502	ENSG00000125454.11	0.191052	27	1	0.1907	Kidney_Cortex	0.1912	Adrenal_Gland	27	1.32735e-15	27	-1.30851	1.30851	0.242044	1.30935	1	0
intron_17_75286802_75288502	ENSG00000125454.11	0.191052	27	1	0.1907	Kidney_Cortex	0.1912	Adrenal_Gland	27	1.32735e-15	27	-1.30851	1.30851	0.242044	1.30935	1	0
intron_17_75286802_75288502	ENSG00000125454.11	0.191052	27	1	0.1907	Kidney_Cortex	0.1912	Adrenal_Gland	27	1.32735e-15	27	-1.30851	1.30851	0.242044	1.30935	1	0
intron_17_75286802_75289354	ENSG00000125454.11	0.190928	35	1	0.1907	Prostate	0.1912	Skin_Sun_Exposed_Lower_leg	35	7.12902e-16	35	-1.30851	1.30851	-0.710166	1.11426	1	0
intron_17_75286802_75289354	ENSG00000125454.11	0.190928	35	1	0.1907	Prostate	0.1912	Skin_Sun_Exposed_Lower_leg	35	7.12902e-16	35	-1.30851	1.30851	-0.710166	1.11426	1	0
intron_17_75288461_75289354	ENSG00000125454.11	0.00147075	43	2	0.000290863	Breast_Mammary_Tissue	0.952541	Brain_Frontal_Cortex_BA9	33.9438	1.04188e-15	9.05619	-3.6233	2.91315	-0.180763	2.7084	2	0
intron_17_75288461_75289354	ENSG00000125454.11	0.00147075	43	2	0.000290863	Breast_Mammary_Tissue	0.952541	Brain_Frontal_Cortex_BA9	33.9438	1.04188e-15	9.05619	-3.6233	2.91315	-0.180763	2.7084	2	0
intron_17_75288461_75289354	ENSG00000125454.11	0.00147075	43	2	0.000290863	Breast_Mammary_Tissue	0.952541	Brain_Frontal_Cortex_BA9	33.9438	1.04188e-15	9.05619	-3.6233	2.91315	-0.180763	2.7084	2	0
intron_17_75288461_75289354	ENSG00000125454.11	0.00147075	43	2	0.000290863	Breast_Mammary_Tissue	0.952541	Brain_Frontal_Cortex_BA9	33.9438	1.04188e-15	9.05619	-3.6233	2.91315	-0.180763	2.7084	2	0
intron_17_75288461_75289354	ENSG00000125454.11	0.00147075	43	2	0.000290863	Breast_Mammary_Tissue	0.952541	Brain_Frontal_Cortex_BA9	33.9438	1.04188e-15	9.05619	-3.6233	2.91315	-0.180763	2.7084	2	0
intron_17_75288461_75289354	ENSG00000125454.11	0.00147075	43	2	0.000290863	Breast_Mammary_Tissue	0.952541	Brain_Frontal_Cortex_BA9	33.9438	1.04188e-15	9.05619	-3.6233	2.91315	-0.180763	2.7084	2	0
intron_17_75288591_75289354	ENSG00000125454.11	0.1562	31	1	0.1562	Vagina	0.1562	Adipose_Visceral_Omentum	31	9.11873e-16	31	1.41797	1.41797	1.41797	2.36385e-16	1	0
intron_17_75288591_75289354	ENSG00000125454.11	0.1562	31	1	0.1562	Vagina	0.1562	Adipose_Visceral_Omentum	31	9.11873e-16	31	1.41797	1.41797	1.41797	2.36385e-16	1	0
intron_17_75288591_75289354	ENSG00000125454.11	0.1562	31	1	0.1562	Vagina	0.1562	Adipose_Visceral_Omentum	31	9.11873e-16	31	1.41797	1.41797	1.41797	2.36385e-16	1	0
intron_17_75320553_75321659	ENSG00000177885.13	0.132004	47	2	0.0414953	Esophagus_Mucosa	0.927495	Vagina	34.2612	1.25357e-15	12.7388	-2.03855	1.59864	-0.417047	1.45483	2	0
intron_17_75320553_75321659	ENSG00000177885.13	0.132004	47	2	0.0414953	Esophagus_Mucosa	0.927495	Vagina	34.2612	1.25357e-15	12.7388	-2.03855	1.59864	-0.417047	1.45483	2	0
intron_17_75320553_75321659	ENSG00000177885.13	0.132004	47	2	0.0414953	Esophagus_Mucosa	0.927495	Vagina	34.2612	1.25357e-15	12.7388	-2.03855	1.59864	-0.417047	1.45483	2	0
intron_17_75320553_75321659	ENSG00000177885.13	0.132004	47	2	0.0414953	Esophagus_Mucosa	0.927495	Vagina	34.2612	1.25357e-15	12.7388	-2.03855	1.59864	-0.417047	1.45483	2	0
intron_17_75320553_75321659	ENSG00000177885.13	0.132004	47	2	0.0414953	Esophagus_Mucosa	0.927495	Vagina	34.2612	1.25357e-15	12.7388	-2.03855	1.59864	-0.417047	1.45483	2	0
intron_17_75320553_75321659	ENSG00000177885.13	0.132004	47	2	0.0414953	Esophagus_Mucosa	0.927495	Vagina	34.2612	1.25357e-15	12.7388	-2.03855	1.59864	-0.417047	1.45483	2	0
intron_17_75320553_75321659	ENSG00000177885.13	0.132004	47	2	0.0414953	Esophagus_Mucosa	0.927495	Vagina	34.2612	1.25357e-15	12.7388	-2.03855	1.59864	-0.417047	1.45483	2	0
intron_17_75332797_75393551	ENSG00000177885.13	0.3075	23	1	0.3075	Colon_Transverse	0.3075	Artery_Aorta	23	3.36771e-17	23	1.02048	1.02048	1.02048	1.2525e-16	1	0
intron_17_75332797_75393551	ENSG00000177885.13	0.3075	23	1	0.3075	Colon_Transverse	0.3075	Artery_Aorta	23	3.36771e-17	23	1.02048	1.02048	1.02048	1.2525e-16	1	0
intron_17_75332797_75393551	ENSG00000177885.13	0.3075	23	1	0.3075	Colon_Transverse	0.3075	Artery_Aorta	23	3.36771e-17	23	1.02048	1.02048	1.02048	1.2525e-16	1	0
intron_17_75456751_75471800	ENSG00000177728.16	0.192962	17	2	0.1931	Adrenal_Gland	0.7686	Artery_Tibial	13.7697	1.68249e-17	3.23032	-0.294207	1.30146	0.268971	0.786014	2	0
intron_17_75456751_75471800	ENSG00000177728.16	0.192962	17	2	0.1931	Adrenal_Gland	0.7686	Artery_Tibial	13.7697	1.68249e-17	3.23032	-0.294207	1.30146	0.268971	0.786014	2	0
intron_17_75476743_75485428	ENSG00000177728.16	0.205084	17	2	0.0792	Brain_Nucleus_accumbens_basal_ganglia	0.6776	Testis	10.666	4.33649e-17	6.33398	-0.41574	1.75535	1.164	0.819824	2	0
intron_17_75476743_75485428	ENSG00000177728.16	0.205084	17	2	0.0792	Brain_Nucleus_accumbens_basal_ganglia	0.6776	Testis	10.666	4.33649e-17	6.33398	-0.41574	1.75535	1.164	0.819824	2	0
intron_17_75485547_75486290	ENSG00000177728.16	0.283861	7	1	0.283861	Adipose_Subcutaneous	0.283861	Artery_Aorta	7	3.25982e-32	7	-1.07169	-1.07169	-1.07169	2.39836e-16	1	0
intron_17_75486426_75487932	ENSG00000177728.16	0.09753	26	1	0.09753	Artery_Tibial	0.09753	Adrenal_Gland	26	1.1418e-15	26	-1.65695	1.65695	-0.892203	1.42388	1	0
intron_17_75486426_75487932	ENSG00000177728.16	0.09753	26	1	0.09753	Artery_Tibial	0.09753	Adrenal_Gland	26	1.1418e-15	26	-1.65695	1.65695	-0.892203	1.42388	1	0
intron_17_75486426_75487932	ENSG00000177728.16	0.09753	26	1	0.09753	Artery_Tibial	0.09753	Adrenal_Gland	26	1.1418e-15	26	-1.65695	1.65695	-0.892203	1.42388	1	0
intron_17_75488910_75489266	ENSG00000177728.16	0.211484	34	2	0.08893	Pancreas	0.8036	Artery_Aorta	24.4612	8.38681e-16	9.53882	-1.70107	1.70107	-0.197163	0.929246	2	0
intron_17_75488910_75489266	ENSG00000177728.16	0.211484	34	2	0.08893	Pancreas	0.8036	Artery_Aorta	24.4612	8.38681e-16	9.53882	-1.70107	1.70107	-0.197163	0.929246	2	0
intron_17_75488910_75489266	ENSG00000177728.16	0.211484	34	2	0.08893	Pancreas	0.8036	Artery_Aorta	24.4612	8.38681e-16	9.53882	-1.70107	1.70107	-0.197163	0.929246	2	0
intron_17_75488910_75489266	ENSG00000177728.16	0.211484	34	2	0.08893	Pancreas	0.8036	Artery_Aorta	24.4612	8.38681e-16	9.53882	-1.70107	1.70107	-0.197163	0.929246	2	0
intron_17_75489368_75489576	ENSG00000177728.16	0.6101	6	1	0.6101	Stomach	0.6101	Artery_Tibial	6	9.97831e-34	6	-0.509931	0.509931	0.169977	0.526654	1	0
intron_17_75491455_75491691	ENSG00000177728.16	0.604986	49	1	0.5999	Adipose_Visceral_Omentum	0.6117	Brain_Cerebellar_Hemisphere	48.8155	1.44529e-15	48.8155	0.507648	0.524544	0.516269	0.00853377	1	0
intron_17_75491455_75491691	ENSG00000177728.16	0.604986	49	1	0.5999	Adipose_Visceral_Omentum	0.6117	Brain_Cerebellar_Hemisphere	48.8155	1.44529e-15	48.8155	0.507648	0.524544	0.516269	0.00853377	1	0
intron_17_75491455_75491691	ENSG00000177728.16	0.604986	49	1	0.5999	Adipose_Visceral_Omentum	0.6117	Brain_Cerebellar_Hemisphere	48.8155	1.44529e-15	48.8155	0.507648	0.524544	0.516269	0.00853377	1	0
intron_17_75491455_75491691	ENSG00000177728.16	0.604986	49	1	0.5999	Adipose_Visceral_Omentum	0.6117	Brain_Cerebellar_Hemisphere	48.8155	1.44529e-15	48.8155	0.507648	0.524544	0.516269	0.00853377	1	0
intron_17_75491455_75491691	ENSG00000177728.16	0.604986	49	1	0.5999	Adipose_Visceral_Omentum	0.6117	Brain_Cerebellar_Hemisphere	48.8155	1.44529e-15	48.8155	0.507648	0.524544	0.516269	0.00853377	1	0
intron_17_75491455_75491691	ENSG00000177728.16	0.604986	49	1	0.5999	Adipose_Visceral_Omentum	0.6117	Brain_Cerebellar_Hemisphere	48.8155	1.44529e-15	48.8155	0.507648	0.524544	0.516269	0.00853377	1	0
intron_17_75491455_75491691	ENSG00000177728.16	0.604986	49	1	0.5999	Adipose_Visceral_Omentum	0.6117	Brain_Cerebellar_Hemisphere	48.8155	1.44529e-15	48.8155	0.507648	0.524544	0.516269	0.00853377	1	0
intron_17_75491467_75491691	ENSG00000177728.16	0.609168	48	1	0.5999	Adipose_Visceral_Omentum	0.898823	Artery_Tibial	47.7447	5.50462e-16	47.7447	-0.524544	-0.127148	-0.509577	0.0569799	1	0
intron_17_75491467_75491691	ENSG00000177728.16	0.609168	48	1	0.5999	Adipose_Visceral_Omentum	0.898823	Artery_Tibial	47.7447	5.50462e-16	47.7447	-0.524544	-0.127148	-0.509577	0.0569799	1	0
intron_17_75491467_75491691	ENSG00000177728.16	0.609168	48	1	0.5999	Adipose_Visceral_Omentum	0.898823	Artery_Tibial	47.7447	5.50462e-16	47.7447	-0.524544	-0.127148	-0.509577	0.0569799	1	0
intron_17_75491467_75491691	ENSG00000177728.16	0.609168	48	1	0.5999	Adipose_Visceral_Omentum	0.898823	Artery_Tibial	47.7447	5.50462e-16	47.7447	-0.524544	-0.127148	-0.509577	0.0569799	1	0
intron_17_75491467_75491691	ENSG00000177728.16	0.609168	48	1	0.5999	Adipose_Visceral_Omentum	0.898823	Artery_Tibial	47.7447	5.50462e-16	47.7447	-0.524544	-0.127148	-0.509577	0.0569799	1	0
intron_17_75491467_75491691	ENSG00000177728.16	0.609168	48	1	0.5999	Adipose_Visceral_Omentum	0.898823	Artery_Tibial	47.7447	5.50462e-16	47.7447	-0.524544	-0.127148	-0.509577	0.0569799	1	0
intron_17_75491467_75491691	ENSG00000177728.16	0.609168	48	1	0.5999	Adipose_Visceral_Omentum	0.898823	Artery_Tibial	47.7447	5.50462e-16	47.7447	-0.524544	-0.127148	-0.509577	0.0569799	1	0
intron_17_75491852_75492474	ENSG00000177728.16	0.5999	17	1	0.5999	Artery_Tibial	0.5999	Adrenal_Gland	17	4.69053e-17	17	-0.524544	-0.524544	-0.524544	5.55112e-17	1	0
intron_17_75491900_75492474	ENSG00000177728.16	0.605355	48	1	0.5999	Liver	0.6117	Adipose_Visceral_Omentum	47.8195	1.19945e-15	47.8195	-0.524544	-0.507648	-0.515744	0.00852999	1	0
intron_17_75491900_75492474	ENSG00000177728.16	0.605355	48	1	0.5999	Liver	0.6117	Adipose_Visceral_Omentum	47.8195	1.19945e-15	47.8195	-0.524544	-0.507648	-0.515744	0.00852999	1	0
intron_17_75491900_75492474	ENSG00000177728.16	0.605355	48	1	0.5999	Liver	0.6117	Adipose_Visceral_Omentum	47.8195	1.19945e-15	47.8195	-0.524544	-0.507648	-0.515744	0.00852999	1	0
intron_17_75491900_75492474	ENSG00000177728.16	0.605355	48	1	0.5999	Liver	0.6117	Adipose_Visceral_Omentum	47.8195	1.19945e-15	47.8195	-0.524544	-0.507648	-0.515744	0.00852999	1	0
intron_17_75491900_75492474	ENSG00000177728.16	0.605355	48	1	0.5999	Liver	0.6117	Adipose_Visceral_Omentum	47.8195	1.19945e-15	47.8195	-0.524544	-0.507648	-0.515744	0.00852999	1	0
intron_17_75491900_75492474	ENSG00000177728.16	0.605355	48	1	0.5999	Liver	0.6117	Adipose_Visceral_Omentum	47.8195	1.19945e-15	47.8195	-0.524544	-0.507648	-0.515744	0.00852999	1	0
intron_17_75491900_75492474	ENSG00000177728.16	0.605355	48	1	0.5999	Liver	0.6117	Adipose_Visceral_Omentum	47.8195	1.19945e-15	47.8195	-0.524544	-0.507648	-0.515744	0.00852999	1	0
intron_17_7549312_7549471	ENSG00000239697.10	0.00221669	47	1	0.002206	Adrenal_Gland	0.8114	Adipose_Subcutaneous	46.0127	8.20813e-16	46.0127	-3.061	3.061	-0.916864	2.91754	1	0
intron_17_7549312_7549471	ENSG00000239697.10	0.00221669	47	1	0.002206	Adrenal_Gland	0.8114	Adipose_Subcutaneous	46.0127	8.20813e-16	46.0127	-3.061	3.061	-0.916864	2.91754	1	0
intron_17_7549312_7549471	ENSG00000239697.10	0.00221669	47	1	0.002206	Adrenal_Gland	0.8114	Adipose_Subcutaneous	46.0127	8.20813e-16	46.0127	-3.061	3.061	-0.916864	2.91754	1	0
intron_17_7549312_7549471	ENSG00000239697.10	0.00221669	47	1	0.002206	Adrenal_Gland	0.8114	Adipose_Subcutaneous	46.0127	8.20813e-16	46.0127	-3.061	3.061	-0.916864	2.91754	1	0
intron_17_7549312_7549471	ENSG00000239697.10	0.00221669	47	1	0.002206	Adrenal_Gland	0.8114	Adipose_Subcutaneous	46.0127	8.20813e-16	46.0127	-3.061	3.061	-0.916864	2.91754	1	0
intron_17_7549312_7549471	ENSG00000239697.10	0.00221669	47	1	0.002206	Adrenal_Gland	0.8114	Adipose_Subcutaneous	46.0127	8.20813e-16	46.0127	-3.061	3.061	-0.916864	2.91754	1	0
intron_17_7549312_7549471	ENSG00000239697.10	0.00221669	47	1	0.002206	Adrenal_Gland	0.8114	Adipose_Subcutaneous	46.0127	8.20813e-16	46.0127	-3.061	3.061	-0.916864	2.91754	1	0
intron_17_7549312_7549474	ENSG00000239697.10	0.00774005	47	2	0.002206	Esophagus_Muscularis	0.8114	Adipose_Subcutaneous	45.2855	1.11788e-15	1.71449	-3.061	3.061	0.743965	2.93701	2	0
intron_17_7549312_7549474	ENSG00000239697.10	0.00774005	47	2	0.002206	Esophagus_Muscularis	0.8114	Adipose_Subcutaneous	45.2855	1.11788e-15	1.71449	-3.061	3.061	0.743965	2.93701	2	0
intron_17_7549312_7549474	ENSG00000239697.10	0.00774005	47	2	0.002206	Esophagus_Muscularis	0.8114	Adipose_Subcutaneous	45.2855	1.11788e-15	1.71449	-3.061	3.061	0.743965	2.93701	2	0
intron_17_7549312_7549474	ENSG00000239697.10	0.00774005	47	2	0.002206	Esophagus_Muscularis	0.8114	Adipose_Subcutaneous	45.2855	1.11788e-15	1.71449	-3.061	3.061	0.743965	2.93701	2	0
intron_17_7549312_7549474	ENSG00000239697.10	0.00774005	47	2	0.002206	Esophagus_Muscularis	0.8114	Adipose_Subcutaneous	45.2855	1.11788e-15	1.71449	-3.061	3.061	0.743965	2.93701	2	0
intron_17_7549312_7549474	ENSG00000239697.10	0.00774005	47	2	0.002206	Esophagus_Muscularis	0.8114	Adipose_Subcutaneous	45.2855	1.11788e-15	1.71449	-3.061	3.061	0.743965	2.93701	2	0
intron_17_7549312_7549474	ENSG00000239697.10	0.00774005	47	2	0.002206	Esophagus_Muscularis	0.8114	Adipose_Subcutaneous	45.2855	1.11788e-15	1.71449	-3.061	3.061	0.743965	2.93701	2	0
intron_17_75493916_75494630	ENSG00000177728.16	0.2997	16	1	0.2997	Brain_Hippocampus	0.2997	Brain_Anterior_cingulate_cortex_BA24	16	3.09537e-17	16	-1.03708	1.03708	-0.388904	0.992926	1	0
intron_17_75493916_75494710	ENSG00000177728.16	0.21513	39	3	0.0726211	Brain_Putamen_basal_ganglia	0.302033	Adrenal_Gland	24.0263	3.90171e-16	2.70521	-1.03208	1.7952	0.264495	1.29518	3	0
intron_17_75493916_75494710	ENSG00000177728.16	0.21513	39	3	0.0726211	Brain_Putamen_basal_ganglia	0.302033	Adrenal_Gland	24.0263	3.90171e-16	2.70521	-1.03208	1.7952	0.264495	1.29518	3	0
intron_17_75493916_75494710	ENSG00000177728.16	0.21513	39	3	0.0726211	Brain_Putamen_basal_ganglia	0.302033	Adrenal_Gland	24.0263	3.90171e-16	2.70521	-1.03208	1.7952	0.264495	1.29518	3	0
intron_17_75493916_75494710	ENSG00000177728.16	0.21513	39	3	0.0726211	Brain_Putamen_basal_ganglia	0.302033	Adrenal_Gland	24.0263	3.90171e-16	2.70521	-1.03208	1.7952	0.264495	1.29518	3	0
intron_17_75493916_75494710	ENSG00000177728.16	0.21513	39	3	0.0726211	Brain_Putamen_basal_ganglia	0.302033	Adrenal_Gland	24.0263	3.90171e-16	2.70521	-1.03208	1.7952	0.264495	1.29518	3	0
intron_17_75493916_75494710	ENSG00000177728.16	0.21513	39	3	0.0726211	Brain_Putamen_basal_ganglia	0.302033	Adrenal_Gland	24.0263	3.90171e-16	2.70521	-1.03208	1.7952	0.264495	1.29518	3	0
intron_17_75493916_75494710	ENSG00000177728.16	0.21513	39	3	0.0726211	Brain_Putamen_basal_ganglia	0.302033	Adrenal_Gland	24.0263	3.90171e-16	2.70521	-1.03208	1.7952	0.264495	1.29518	3	0
intron_17_7549521_7550120	ENSG00000239697.10	6.6852e-06	19	2	1.094e-06	Brain_Nucleus_accumbens_basal_ganglia	0.1226	Adipose_Subcutaneous	18.0725	7.62458e-18	0.927528	-4.87393	4.87393	0.594306	4.84921	2	0
intron_17_7549521_7550120	ENSG00000239697.10	6.6852e-06	19	2	1.094e-06	Brain_Nucleus_accumbens_basal_ganglia	0.1226	Adipose_Subcutaneous	18.0725	7.62458e-18	0.927528	-4.87393	4.87393	0.594306	4.84921	2	0
intron_17_7549521_7550120	ENSG00000239697.10	6.6852e-06	19	2	1.094e-06	Brain_Nucleus_accumbens_basal_ganglia	0.1226	Adipose_Subcutaneous	18.0725	7.62458e-18	0.927528	-4.87393	4.87393	0.594306	4.84921	2	0
intron_17_7549618_7550120	ENSG00000239697.10	0.118302	1	1	0.118302	Adipose_Subcutaneous	0.118302	Adipose_Subcutaneous	1	1	1	-1.56194	-1.56194	-1.56194	NA	1	0
intron_17_75497198_75497781	ENSG00000177728.16	0.0271042	18	2	0.0131569	Adipose_Subcutaneous	0.1026	Nerve_Tibial	17.0027	1.25415e-17	0.99728	-2.47949	-1.63238	-2.29282	0.168916	2	0
intron_17_75497198_75497781	ENSG00000177728.16	0.0271042	18	2	0.0131569	Adipose_Subcutaneous	0.1026	Nerve_Tibial	17.0027	1.25415e-17	0.99728	-2.47949	-1.63238	-2.29282	0.168916	2	0
intron_17_75497198_75497781	ENSG00000177728.16	0.0271042	18	2	0.0131569	Adipose_Subcutaneous	0.1026	Nerve_Tibial	17.0027	1.25415e-17	0.99728	-2.47949	-1.63238	-2.29282	0.168916	2	0
intron_17_75497198_75497781	ENSG00000177728.16	0.0271042	18	2	0.0131569	Adipose_Subcutaneous	0.1026	Nerve_Tibial	17.0027	1.25415e-17	0.99728	-2.47949	-1.63238	-2.29282	0.168916	2	0
intron_17_75497198_75497781	ENSG00000177728.16	0.0271042	18	2	0.0131569	Adipose_Subcutaneous	0.1026	Nerve_Tibial	17.0027	1.25415e-17	0.99728	-2.47949	-1.63238	-2.29282	0.168916	2	0
intron_17_75498722_75498912	ENSG00000177728.16	0.1026	5	1	0.1026	Brain_Hippocampus	0.1026	Brain_Spinal_cord_cervical_c-1	5	2.12448e-34	5	-1.63238	-1.63238	-1.63238	2.48253e-16	1	0
intron_17_75499082_75499262	ENSG00000177728.16	0.532383	47	1	0.532383	Adipose_Visceral_Omentum	0.532383	Adrenal_Gland	47	9.40869e-16	47	-0.624373	0.624373	-0.14613	0.613594	1	0
intron_17_75499082_75499262	ENSG00000177728.16	0.532383	47	1	0.532383	Adipose_Visceral_Omentum	0.532383	Adrenal_Gland	47	9.40869e-16	47	-0.624373	0.624373	-0.14613	0.613594	1	0
intron_17_75499082_75499262	ENSG00000177728.16	0.532383	47	1	0.532383	Adipose_Visceral_Omentum	0.532383	Adrenal_Gland	47	9.40869e-16	47	-0.624373	0.624373	-0.14613	0.613594	1	0
intron_17_75499082_75499262	ENSG00000177728.16	0.532383	47	1	0.532383	Adipose_Visceral_Omentum	0.532383	Adrenal_Gland	47	9.40869e-16	47	-0.624373	0.624373	-0.14613	0.613594	1	0
intron_17_75499082_75499262	ENSG00000177728.16	0.532383	47	1	0.532383	Adipose_Visceral_Omentum	0.532383	Adrenal_Gland	47	9.40869e-16	47	-0.624373	0.624373	-0.14613	0.613594	1	0
intron_17_75499082_75499262	ENSG00000177728.16	0.532383	47	1	0.532383	Adipose_Visceral_Omentum	0.532383	Adrenal_Gland	47	9.40869e-16	47	-0.624373	0.624373	-0.14613	0.613594	1	0
intron_17_75499082_75499262	ENSG00000177728.16	0.532383	47	1	0.532383	Adipose_Visceral_Omentum	0.532383	Adrenal_Gland	47	9.40869e-16	47	-0.624373	0.624373	-0.14613	0.613594	1	0
intron_17_75499118_75499262	ENSG00000177728.16	0.532383	23	1	0.532383	Brain_Amygdala	0.532383	Brain_Caudate_basal_ganglia	23	1.07231e-17	23	-0.624373	0.624373	-0.190026	0.60812	1	0
intron_17_75499118_75499262	ENSG00000177728.16	0.532383	23	1	0.532383	Brain_Amygdala	0.532383	Brain_Caudate_basal_ganglia	23	1.07231e-17	23	-0.624373	0.624373	-0.190026	0.60812	1	0
intron_17_75505929_75506305	ENSG00000177303.9	0.19245	13	2	0.05517	Thyroid	0.298171	Uterus	11.8303	1.47384e-18	0.870146	-1.91753	-1.04036	-1.67124	0.253512	2	0
intron_17_75505929_75506305	ENSG00000177303.9	0.19245	13	2	0.05517	Thyroid	0.298171	Uterus	11.8303	1.47384e-18	0.870146	-1.91753	-1.04036	-1.67124	0.253512	2	0
intron_17_75505929_75506305	ENSG00000177303.9	0.19245	13	2	0.05517	Thyroid	0.298171	Uterus	11.8303	1.47384e-18	0.870146	-1.91753	-1.04036	-1.67124	0.253512	2	0
intron_17_75506413_75506583	ENSG00000177303.9	0.112991	42	2	0.05517	Adrenal_Gland	0.736366	Brain_Cerebellar_Hemisphere	35.6447	7.62725e-16	4.20952	-0.356722	1.91753	0.692596	0.566068	2	0
intron_17_75506413_75506583	ENSG00000177303.9	0.112991	42	2	0.05517	Adrenal_Gland	0.736366	Brain_Cerebellar_Hemisphere	35.6447	7.62725e-16	4.20952	-0.356722	1.91753	0.692596	0.566068	2	0
intron_17_75506413_75506583	ENSG00000177303.9	0.112991	42	2	0.05517	Adrenal_Gland	0.736366	Brain_Cerebellar_Hemisphere	35.6447	7.62725e-16	4.20952	-0.356722	1.91753	0.692596	0.566068	2	0
intron_17_75506413_75506583	ENSG00000177303.9	0.112991	42	2	0.05517	Adrenal_Gland	0.736366	Brain_Cerebellar_Hemisphere	35.6447	7.62725e-16	4.20952	-0.356722	1.91753	0.692596	0.566068	2	0
intron_17_75506413_75506583	ENSG00000177303.9	0.112991	42	2	0.05517	Adrenal_Gland	0.736366	Brain_Cerebellar_Hemisphere	35.6447	7.62725e-16	4.20952	-0.356722	1.91753	0.692596	0.566068	2	0
intron_17_75506413_75506583	ENSG00000177303.9	0.112991	42	2	0.05517	Adrenal_Gland	0.736366	Brain_Cerebellar_Hemisphere	35.6447	7.62725e-16	4.20952	-0.356722	1.91753	0.692596	0.566068	2	0
intron_17_75506476_75506583	ENSG00000177303.9	0.139104	7	2	0.193038	Nerve_Tibial	0.719	Lung	6.66933	8.46917e-17	0.256001	-1.30164	-0.359796	-0.708429	0.37266	2	0
intron_17_75506476_75506583	ENSG00000177303.9	0.139104	7	2	0.193038	Nerve_Tibial	0.719	Lung	6.66933	8.46917e-17	0.256001	-1.30164	-0.359796	-0.708429	0.37266	2	0
intron_17_75508285_75509725	ENSG00000177303.9	0.0651	5	1	0.0651	Breast_Mammary_Tissue	0.0651	Adipose_Subcutaneous	5	1.53378e-48	5	-1.84457	1.84457	-0.368914	2.02063	1	0
intron_17_75508285_75509725	ENSG00000177303.9	0.0651	5	1	0.0651	Breast_Mammary_Tissue	0.0651	Adipose_Subcutaneous	5	1.53378e-48	5	-1.84457	1.84457	-0.368914	2.02063	1	0
intron_17_75508285_75509725	ENSG00000177303.9	0.0651	5	1	0.0651	Breast_Mammary_Tissue	0.0651	Adipose_Subcutaneous	5	1.53378e-48	5	-1.84457	1.84457	-0.368914	2.02063	1	0
intron_17_75508285_75513711	ENSG00000177303.9	0.0651	16	1	0.0651	Stomach	0.0651	Adrenal_Gland	16	9.01352e-18	16	1.84457	1.84457	1.84457	2.36385e-16	1	0
intron_17_75508285_75513711	ENSG00000177303.9	0.0651	16	1	0.0651	Stomach	0.0651	Adrenal_Gland	16	9.01352e-18	16	1.84457	1.84457	1.84457	2.36385e-16	1	0
intron_17_7550978_7553587	ENSG00000239697.10	0.00787854	44	3	3.23602e-06	Adipose_Visceral_Omentum	0.8114	Brain_Cerebellar_Hemisphere	32.6187	9.62625e-16	4.87007	-0.23862	4.65524	2.31494	0.880075	3	0
intron_17_7550978_7553587	ENSG00000239697.10	0.00787854	44	3	3.23602e-06	Adipose_Visceral_Omentum	0.8114	Brain_Cerebellar_Hemisphere	32.6187	9.62625e-16	4.87007	-0.23862	4.65524	2.31494	0.880075	3	0
intron_17_7550978_7553587	ENSG00000239697.10	0.00787854	44	3	3.23602e-06	Adipose_Visceral_Omentum	0.8114	Brain_Cerebellar_Hemisphere	32.6187	9.62625e-16	4.87007	-0.23862	4.65524	2.31494	0.880075	3	0
intron_17_7550978_7553587	ENSG00000161955.16	0.00787854	44	3	3.23602e-06	Adipose_Visceral_Omentum	0.8114	Brain_Cerebellar_Hemisphere	32.6187	9.62625e-16	4.87007	-0.23862	4.65524	2.31494	0.880075	3	0
intron_17_7550978_7553587	ENSG00000239697.10	0.00787854	44	3	3.23602e-06	Adipose_Visceral_Omentum	0.8114	Brain_Cerebellar_Hemisphere	32.6187	9.62625e-16	4.87007	-0.23862	4.65524	2.31494	0.880075	3	0
intron_17_7550978_7553587	ENSG00000239697.10	0.00787854	44	3	3.23602e-06	Adipose_Visceral_Omentum	0.8114	Brain_Cerebellar_Hemisphere	32.6187	9.62625e-16	4.87007	-0.23862	4.65524	2.31494	0.880075	3	0
intron_17_7550978_7553587	ENSG00000161955.16	0.00787854	44	3	3.23602e-06	Adipose_Visceral_Omentum	0.8114	Brain_Cerebellar_Hemisphere	32.6187	9.62625e-16	4.87007	-0.23862	4.65524	2.31494	0.880075	3	0
intron_17_7550978_7553587	ENSG00000239697.10	0.00787854	44	3	3.23602e-06	Adipose_Visceral_Omentum	0.8114	Brain_Cerebellar_Hemisphere	32.6187	9.62625e-16	4.87007	-0.23862	4.65524	2.31494	0.880075	3	0
intron_17_7550978_7553587	ENSG00000161955.16	0.00787854	44	3	3.23602e-06	Adipose_Visceral_Omentum	0.8114	Brain_Cerebellar_Hemisphere	32.6187	9.62625e-16	4.87007	-0.23862	4.65524	2.31494	0.880075	3	0
intron_17_7550978_7553587	ENSG00000239697.10	0.00787854	44	3	3.23602e-06	Adipose_Visceral_Omentum	0.8114	Brain_Cerebellar_Hemisphere	32.6187	9.62625e-16	4.87007	-0.23862	4.65524	2.31494	0.880075	3	0
intron_17_7550978_7553587	ENSG00000161955.16	0.00787854	44	3	3.23602e-06	Adipose_Visceral_Omentum	0.8114	Brain_Cerebellar_Hemisphere	32.6187	9.62625e-16	4.87007	-0.23862	4.65524	2.31494	0.880075	3	0
intron_17_7550978_7556778	ENSG00000239697.10	0.0310962	46	2	0.01016	Adipose_Subcutaneous	0.8114	Skin_Sun_Exposed_Lower_leg	42.1946	1.14159e-15	3.80537	-2.57034	0.23862	-2.35614	0.591046	2	0
intron_17_7550978_7556778	ENSG00000161955.16	0.0310962	46	2	0.01016	Adipose_Subcutaneous	0.8114	Skin_Sun_Exposed_Lower_leg	42.1946	1.14159e-15	3.80537	-2.57034	0.23862	-2.35614	0.591046	2	0
intron_17_7550978_7556778	ENSG00000239697.10	0.0310962	46	2	0.01016	Adipose_Subcutaneous	0.8114	Skin_Sun_Exposed_Lower_leg	42.1946	1.14159e-15	3.80537	-2.57034	0.23862	-2.35614	0.591046	2	0
intron_17_7550978_7556778	ENSG00000161955.16	0.0310962	46	2	0.01016	Adipose_Subcutaneous	0.8114	Skin_Sun_Exposed_Lower_leg	42.1946	1.14159e-15	3.80537	-2.57034	0.23862	-2.35614	0.591046	2	0
intron_17_7550978_7556778	ENSG00000239697.10	0.0310962	46	2	0.01016	Adipose_Subcutaneous	0.8114	Skin_Sun_Exposed_Lower_leg	42.1946	1.14159e-15	3.80537	-2.57034	0.23862	-2.35614	0.591046	2	0
intron_17_7550978_7556778	ENSG00000239697.10	0.0310962	46	2	0.01016	Adipose_Subcutaneous	0.8114	Skin_Sun_Exposed_Lower_leg	42.1946	1.14159e-15	3.80537	-2.57034	0.23862	-2.35614	0.591046	2	0
intron_17_7550978_7556778	ENSG00000161955.16	0.0310962	46	2	0.01016	Adipose_Subcutaneous	0.8114	Skin_Sun_Exposed_Lower_leg	42.1946	1.14159e-15	3.80537	-2.57034	0.23862	-2.35614	0.591046	2	0
intron_17_7550978_7556778	ENSG00000239697.10	0.0310962	46	2	0.01016	Adipose_Subcutaneous	0.8114	Skin_Sun_Exposed_Lower_leg	42.1946	1.14159e-15	3.80537	-2.57034	0.23862	-2.35614	0.591046	2	0
intron_17_7550978_7556778	ENSG00000161955.16	0.0310962	46	2	0.01016	Adipose_Subcutaneous	0.8114	Skin_Sun_Exposed_Lower_leg	42.1946	1.14159e-15	3.80537	-2.57034	0.23862	-2.35614	0.591046	2	0
intron_17_7550978_7556778	ENSG00000239697.10	0.0310962	46	2	0.01016	Adipose_Subcutaneous	0.8114	Skin_Sun_Exposed_Lower_leg	42.1946	1.14159e-15	3.80537	-2.57034	0.23862	-2.35614	0.591046	2	0
intron_17_7550978_7559846	ENSG00000161955.16	0.0002339	1	1	0.0002339	Adipose_Subcutaneous	0.0002339	Adipose_Subcutaneous	1	1	1	-3.67927	-3.67927	-3.67927	NA	1	0
intron_17_7550978_7559846	ENSG00000239697.10	0.0002339	1	1	0.0002339	Adipose_Subcutaneous	0.0002339	Adipose_Subcutaneous	1	1	1	-3.67927	-3.67927	-3.67927	NA	1	0
intron_17_75514208_75515401	ENSG00000177303.9	0.103931	47	1	0.07533	Breast_Mammary_Tissue	0.1112	Artery_Coronary	46.3641	1.35141e-15	46.3641	-1.77845	-1.59282	-1.61592	0.0540095	1	0
intron_17_75514208_75515401	ENSG00000177303.9	0.103931	47	1	0.07533	Breast_Mammary_Tissue	0.1112	Artery_Coronary	46.3641	1.35141e-15	46.3641	-1.77845	-1.59282	-1.61592	0.0540095	1	0
intron_17_75514208_75515401	ENSG00000177303.9	0.103931	47	1	0.07533	Breast_Mammary_Tissue	0.1112	Artery_Coronary	46.3641	1.35141e-15	46.3641	-1.77845	-1.59282	-1.61592	0.0540095	1	0
intron_17_75514208_75515401	ENSG00000177303.9	0.103931	47	1	0.07533	Breast_Mammary_Tissue	0.1112	Artery_Coronary	46.3641	1.35141e-15	46.3641	-1.77845	-1.59282	-1.61592	0.0540095	1	0
intron_17_75514208_75515401	ENSG00000177303.9	0.103931	47	1	0.07533	Breast_Mammary_Tissue	0.1112	Artery_Coronary	46.3641	1.35141e-15	46.3641	-1.77845	-1.59282	-1.61592	0.0540095	1	0
intron_17_75514208_75515401	ENSG00000177303.9	0.103931	47	1	0.07533	Breast_Mammary_Tissue	0.1112	Artery_Coronary	46.3641	1.35141e-15	46.3641	-1.77845	-1.59282	-1.61592	0.0540095	1	0
intron_17_75514250_75515401	ENSG00000177303.9	0.107601	44	1	0.07533	Breast_Mammary_Tissue	0.114317	Skin_Sun_Exposed_Lower_leg	43.6923	9.16961e-16	43.6923	1.57908	1.77845	1.60401	0.0433985	1	0
intron_17_75514250_75515401	ENSG00000177303.9	0.107601	44	1	0.07533	Breast_Mammary_Tissue	0.114317	Skin_Sun_Exposed_Lower_leg	43.6923	9.16961e-16	43.6923	1.57908	1.77845	1.60401	0.0433985	1	0
intron_17_75514250_75515401	ENSG00000177303.9	0.107601	44	1	0.07533	Breast_Mammary_Tissue	0.114317	Skin_Sun_Exposed_Lower_leg	43.6923	9.16961e-16	43.6923	1.57908	1.77845	1.60401	0.0433985	1	0
intron_17_75514250_75515401	ENSG00000177303.9	0.107601	44	1	0.07533	Breast_Mammary_Tissue	0.114317	Skin_Sun_Exposed_Lower_leg	43.6923	9.16961e-16	43.6923	1.57908	1.77845	1.60401	0.0433985	1	0
intron_17_75514250_75515401	ENSG00000177303.9	0.107601	44	1	0.07533	Breast_Mammary_Tissue	0.114317	Skin_Sun_Exposed_Lower_leg	43.6923	9.16961e-16	43.6923	1.57908	1.77845	1.60401	0.0433985	1	0
intron_17_75516616_75516746	ENSG00000182173.12	0.276423	19	2	0.2231	Adipose_Subcutaneous	0.836037	Adrenal_Gland	17.3396	5.38107e-18	1.6447	-1.21833	1.21833	-0.806476	0.650461	2	0
intron_17_75516616_75516746	ENSG00000182173.12	0.276423	19	2	0.2231	Adipose_Subcutaneous	0.836037	Adrenal_Gland	17.3396	5.38107e-18	1.6447	-1.21833	1.21833	-0.806476	0.650461	2	0
intron_17_75516616_75516746	ENSG00000182173.12	0.276423	19	2	0.2231	Adipose_Subcutaneous	0.836037	Adrenal_Gland	17.3396	5.38107e-18	1.6447	-1.21833	1.21833	-0.806476	0.650461	2	0
intron_17_75516910_75517009	ENSG00000182173.12	0.1409	7	1	0.1409	Cells_Cultured_fibroblasts	0.1409	Adipose_Subcutaneous	7	6.67412e-33	7	1.47245	1.47245	1.47245	1.28198e-16	1	0
intron_17_75517655_75518995	ENSG00000182173.12	0.323927	48	2	0.0847348	Stomach	0.818615	Artery_Coronary	27.6696	5.84128e-16	19.9718	-1.72385	1.47436	-0.548844	1.01632	2	0
intron_17_75517655_75518995	ENSG00000182173.12	0.323927	48	2	0.0847348	Stomach	0.818615	Artery_Coronary	27.6696	5.84128e-16	19.9718	-1.72385	1.47436	-0.548844	1.01632	2	0
intron_17_75517655_75518995	ENSG00000182173.12	0.323927	48	2	0.0847348	Stomach	0.818615	Artery_Coronary	27.6696	5.84128e-16	19.9718	-1.72385	1.47436	-0.548844	1.01632	2	0
intron_17_75517655_75518995	ENSG00000182173.12	0.323927	48	2	0.0847348	Stomach	0.818615	Artery_Coronary	27.6696	5.84128e-16	19.9718	-1.72385	1.47436	-0.548844	1.01632	2	0
intron_17_75517655_75518995	ENSG00000182173.12	0.323927	48	2	0.0847348	Stomach	0.818615	Artery_Coronary	27.6696	5.84128e-16	19.9718	-1.72385	1.47436	-0.548844	1.01632	2	0
intron_17_75517655_75518995	ENSG00000182173.12	0.323927	48	2	0.0847348	Stomach	0.818615	Artery_Coronary	27.6696	5.84128e-16	19.9718	-1.72385	1.47436	-0.548844	1.01632	2	0
intron_17_75519047_75521409	ENSG00000182173.12	0.387094	26	3	0.0922862	Esophagus_Muscularis	0.8933	Heart_Atrial_Appendage	18.4979	9.04868e-16	1.78885	-0.13413	1.68346	1.3279	0.543726	3	0
intron_17_75519047_75521409	ENSG00000182173.12	0.387094	26	3	0.0922862	Esophagus_Muscularis	0.8933	Heart_Atrial_Appendage	18.4979	9.04868e-16	1.78885	-0.13413	1.68346	1.3279	0.543726	3	0
intron_17_75519047_75521409	ENSG00000182173.12	0.387094	26	3	0.0922862	Esophagus_Muscularis	0.8933	Heart_Atrial_Appendage	18.4979	9.04868e-16	1.78885	-0.13413	1.68346	1.3279	0.543726	3	0
intron_17_75521510_75521705	ENSG00000182173.12	0.308528	45	2	0.121873	Brain_Frontal_Cortex_BA9	0.715113	Artery_Aorta	32.9457	9.874e-16	10.9767	-1.54696	-0.364998	-0.915442	0.486915	2	0
intron_17_75521510_75521705	ENSG00000182173.12	0.308528	45	2	0.121873	Brain_Frontal_Cortex_BA9	0.715113	Artery_Aorta	32.9457	9.874e-16	10.9767	-1.54696	-0.364998	-0.915442	0.486915	2	0
intron_17_75521510_75521705	ENSG00000182173.12	0.308528	45	2	0.121873	Brain_Frontal_Cortex_BA9	0.715113	Artery_Aorta	32.9457	9.874e-16	10.9767	-1.54696	-0.364998	-0.915442	0.486915	2	0
intron_17_75521510_75521705	ENSG00000182173.12	0.308528	45	2	0.121873	Brain_Frontal_Cortex_BA9	0.715113	Artery_Aorta	32.9457	9.874e-16	10.9767	-1.54696	-0.364998	-0.915442	0.486915	2	0
intron_17_75521510_75521705	ENSG00000182173.12	0.308528	45	2	0.121873	Brain_Frontal_Cortex_BA9	0.715113	Artery_Aorta	32.9457	9.874e-16	10.9767	-1.54696	-0.364998	-0.915442	0.486915	2	0
intron_17_75521510_75522007	ENSG00000182173.12	0.311241	15	2	0.125483	Breast_Mammary_Tissue	0.5989	Esophagus_Gastroesophageal_Junction	9.86045	5.13977e-18	5.13955	-0.525983	1.53216	0.780661	0.711686	2	0
intron_17_75522333_75523275	ENSG00000182173.12	0.0955216	33	2	0.0350454	Breast_Mammary_Tissue	0.168027	Uterus	26.5148	3.879e-16	5.757	-1.47728	2.10783	1.59995	1.01326	2	0
intron_17_75522333_75523275	ENSG00000182173.12	0.0955216	33	2	0.0350454	Breast_Mammary_Tissue	0.168027	Uterus	26.5148	3.879e-16	5.757	-1.47728	2.10783	1.59995	1.01326	2	0
intron_17_75522521_75523275	ENSG00000182173.12	0.12142	24	2	0.03999	Ovary	0.146719	Colon_Sigmoid	21.0832	3.35073e-17	2.82666	-2.05385	-1.45122	-1.83855	0.283508	2	0
intron_17_75522521_75523275	ENSG00000182173.12	0.12142	24	2	0.03999	Ovary	0.146719	Colon_Sigmoid	21.0832	3.35073e-17	2.82666	-2.05385	-1.45122	-1.83855	0.283508	2	0
intron_17_75522521_75523275	ENSG00000182173.12	0.12142	24	2	0.03999	Ovary	0.146719	Colon_Sigmoid	21.0832	3.35073e-17	2.82666	-2.05385	-1.45122	-1.83855	0.283508	2	0
intron_17_75522521_75523275	ENSG00000182173.12	0.12142	24	2	0.03999	Ovary	0.146719	Colon_Sigmoid	21.0832	3.35073e-17	2.82666	-2.05385	-1.45122	-1.83855	0.283508	2	0
intron_17_75522521_75523275	ENSG00000182173.12	0.12142	24	2	0.03999	Ovary	0.146719	Colon_Sigmoid	21.0832	3.35073e-17	2.82666	-2.05385	-1.45122	-1.83855	0.283508	2	0
intron_17_75523335_75523663	ENSG00000182173.12	0.0353349	11	1	0.0294307	Spleen	0.0979082	Colon_Sigmoid	10.6665	6.9357e-18	10.6665	1.65508	2.17767	2.07087	0.151665	1	0
intron_17_75523335_75523663	ENSG00000182173.12	0.0353349	11	1	0.0294307	Spleen	0.0979082	Colon_Sigmoid	10.6665	6.9357e-18	10.6665	1.65508	2.17767	2.07087	0.151665	1	0
intron_17_75523779_75524262	ENSG00000182173.12	0.0350621	11	1	0.03295	Adipose_Visceral_Omentum	0.109557	Colon_Sigmoid	10.7942	9.10235e-22	10.7942	-2.13269	-1.60019	-2.08428	0.160556	1	0
intron_17_75523779_75524262	ENSG00000182173.12	0.0350621	11	1	0.03295	Adipose_Visceral_Omentum	0.109557	Colon_Sigmoid	10.7942	9.10235e-22	10.7942	-2.13269	-1.60019	-2.08428	0.160556	1	0
intron_17_75525825_75543397	ENSG00000073350.13	0.154846	16	2	0.0577049	Pancreas	0.109557	Skin_Sun_Exposed_Lower_leg	14.3298	5.95616e-17	1.67024	1.60019	1.89793	1.67355	0.0661553	2	0
intron_17_75525825_75543397	ENSG00000073350.13	0.154846	16	2	0.0577049	Pancreas	0.109557	Skin_Sun_Exposed_Lower_leg	14.3298	5.95616e-17	1.67024	1.60019	1.89793	1.67355	0.0661553	2	0
intron_17_75525825_75543397	ENSG00000073350.13	0.154846	16	2	0.0577049	Pancreas	0.109557	Skin_Sun_Exposed_Lower_leg	14.3298	5.95616e-17	1.67024	1.60019	1.89793	1.67355	0.0661553	2	0
intron_17_7553825_7556778	ENSG00000239697.10	0.0104888	15	1	0.001745	Adipose_Visceral_Omentum	0.01451	Adipose_Subcutaneous	14.5322	6.17597e-17	14.5322	2.44438	3.13052	2.53003	0.22662	1	0
intron_17_7553825_7556778	ENSG00000161955.16	0.0104888	15	1	0.001745	Adipose_Visceral_Omentum	0.01451	Adipose_Subcutaneous	14.5322	6.17597e-17	14.5322	2.44438	3.13052	2.53003	0.22662	1	0
intron_17_7553825_7556778	ENSG00000161955.16	0.0104888	15	1	0.001745	Adipose_Visceral_Omentum	0.01451	Adipose_Subcutaneous	14.5322	6.17597e-17	14.5322	2.44438	3.13052	2.53003	0.22662	1	0
intron_17_7553825_7556778	ENSG00000161955.16	0.0104888	15	1	0.001745	Adipose_Visceral_Omentum	0.01451	Adipose_Subcutaneous	14.5322	6.17597e-17	14.5322	2.44438	3.13052	2.53003	0.22662	1	0
intron_17_7553825_7556778	ENSG00000239697.10	0.0104888	15	1	0.001745	Adipose_Visceral_Omentum	0.01451	Adipose_Subcutaneous	14.5322	6.17597e-17	14.5322	2.44438	3.13052	2.53003	0.22662	1	0
intron_17_7553825_7556778	ENSG00000239697.10	0.0104888	15	1	0.001745	Adipose_Visceral_Omentum	0.01451	Adipose_Subcutaneous	14.5322	6.17597e-17	14.5322	2.44438	3.13052	2.53003	0.22662	1	0
intron_17_7553825_7556778	ENSG00000239697.10	0.0104888	15	1	0.001745	Adipose_Visceral_Omentum	0.01451	Adipose_Subcutaneous	14.5322	6.17597e-17	14.5322	2.44438	3.13052	2.53003	0.22662	1	0
intron_17_7553825_7556778	ENSG00000161955.16	0.0104888	15	1	0.001745	Adipose_Visceral_Omentum	0.01451	Adipose_Subcutaneous	14.5322	6.17597e-17	14.5322	2.44438	3.13052	2.53003	0.22662	1	0
intron_17_75538636_75543397	ENSG00000073350.13	0.111957	13	1	0.0650973	Skin_Not_Sun_Exposed_Suprapubic	0.1294	Lung	12.8125	1.88487e-21	12.8125	-1.84459	-1.51647	-1.58007	0.122272	1	0
intron_17_75543501_75551170	ENSG00000073350.13	0.526142	7	1	0.49823	Minor_Salivary_Gland	0.5365	Colon_Transverse	6.99457	7.83795e-17	6.99457	0.618114	0.677278	0.63367	0.0246336	1	0
intron_17_75543501_75556046	ENSG00000073350.13	0.400461	21	3	0.109557	Skin_Sun_Exposed_Lower_leg	0.5365	Brain_Cerebellum	16.6003	2.32745e-17	0.612026	-1.60019	-0.618114	-0.900118	0.246049	3	0
intron_17_75543501_75556046	ENSG00000073350.13	0.400461	21	3	0.109557	Skin_Sun_Exposed_Lower_leg	0.5365	Brain_Cerebellum	16.6003	2.32745e-17	0.612026	-1.60019	-0.618114	-0.900118	0.246049	3	0
intron_17_75543501_75556046	ENSG00000073350.13	0.400461	21	3	0.109557	Skin_Sun_Exposed_Lower_leg	0.5365	Brain_Cerebellum	16.6003	2.32745e-17	0.612026	-1.60019	-0.618114	-0.900118	0.246049	3	0
intron_17_75568839_75568978	ENSG00000073350.13	0.2078	6	1	0.2078	Colon_Sigmoid	0.2078	Skin_Not_Sun_Exposed_Suprapubic	6	3.59128e-17	6	-1.25964	1.25964	-0.839759	1.02849	1	0
intron_17_75569131_75569221	ENSG00000073350.13	0.3869	1	1	0.3869	Liver	0.3869	Liver	1	1	1	0.865253	0.865253	0.865253	NA	1	0
intron_17_75570498_75570950	ENSG00000073350.13	0.0670988	33	1	0.04247	Pancreas	0.119157	Artery_Tibial	32.1978	7.23484e-16	32.1978	1.55832	2.02889	1.80955	0.0834008	1	0
intron_17_75570498_75570950	ENSG00000073350.13	0.0670988	33	1	0.04247	Pancreas	0.119157	Artery_Tibial	32.1978	7.23484e-16	32.1978	1.55832	2.02889	1.80955	0.0834008	1	0
intron_17_75570498_75570950	ENSG00000073350.13	0.0670988	33	1	0.04247	Pancreas	0.119157	Artery_Tibial	32.1978	7.23484e-16	32.1978	1.55832	2.02889	1.80955	0.0834008	1	0
intron_17_75570498_75570950	ENSG00000073350.13	0.0670988	33	1	0.04247	Pancreas	0.119157	Artery_Tibial	32.1978	7.23484e-16	32.1978	1.55832	2.02889	1.80955	0.0834008	1	0
intron_17_75570510_75570950	ENSG00000073350.13	0.0663202	26	1	0.01393	Small_Intestine_Terminal_Ileum	0.08271	Adipose_Visceral_Omentum	25.3807	1.1797e-15	25.3807	-2.45906	-1.73517	-1.82163	0.150638	1	0
intron_17_75570510_75570950	ENSG00000073350.13	0.0663202	26	1	0.01393	Small_Intestine_Terminal_Ileum	0.08271	Adipose_Visceral_Omentum	25.3807	1.1797e-15	25.3807	-2.45906	-1.73517	-1.82163	0.150638	1	0
intron_17_75570510_75570950	ENSG00000073350.13	0.0663202	26	1	0.01393	Small_Intestine_Terminal_Ileum	0.08271	Adipose_Visceral_Omentum	25.3807	1.1797e-15	25.3807	-2.45906	-1.73517	-1.82163	0.150638	1	0
intron_17_75570510_75570950	ENSG00000073350.13	0.0663202	26	1	0.01393	Small_Intestine_Terminal_Ileum	0.08271	Adipose_Visceral_Omentum	25.3807	1.1797e-15	25.3807	-2.45906	-1.73517	-1.82163	0.150638	1	0
intron_17_75571100_75571667	ENSG00000073350.13	0.100616	4	2	0.03855	Adipose_Visceral_Omentum	0.1681	Esophagus_Gastroesophageal_Junction	3.64114	2.54372e-48	0.358855	-2.06896	-1.37833	-1.72365	0.398732	2	0
intron_17_75571783_75571898	ENSG00000073350.13	0.0952177	14	2	0.03912	Ovary	0.1681	Brain_Hippocampus	12.5762	3.07076e-18	1.22808	1.37833	2.06292	1.69905	0.33952	2	0
intron_17_75571783_75571898	ENSG00000073350.13	0.0952177	14	2	0.03912	Ovary	0.1681	Brain_Hippocampus	12.5762	3.07076e-18	1.22808	1.37833	2.06292	1.69905	0.33952	2	0
intron_17_75573278_75573481	ENSG00000073350.13	0.245205	11	2	0.0949016	Colon_Sigmoid	0.5682	Brain_Cerebellar_Hemisphere	9.16417	1.31659e-19	1.83583	-0.570704	1.67009	0.148006	0.909328	2	0
intron_17_75573278_75573481	ENSG00000073350.13	0.245205	11	2	0.0949016	Colon_Sigmoid	0.5682	Brain_Cerebellar_Hemisphere	9.16417	1.31659e-19	1.83583	-0.570704	1.67009	0.148006	0.909328	2	0
intron_17_75573631_75573952	ENSG00000073350.13	0.180332	13	1	0.1777	Adipose_Subcutaneous	0.214643	Skin_Sun_Exposed_Lower_leg	12.9984	3.17949e-17	12.9984	1.2409	1.34787	1.33964	0.0296685	1	0
intron_17_75573631_75573952	ENSG00000073350.13	0.180332	13	1	0.1777	Adipose_Subcutaneous	0.214643	Skin_Sun_Exposed_Lower_leg	12.9984	3.17949e-17	12.9984	1.2409	1.34787	1.33964	0.0296685	1	0
intron_17_75573980_75574111	ENSG00000073350.13	0.170956	9	3	0.03985	Liver	0.7538	Nerve_Tibial	6.32143	3.14045e-17	0.701253	-0.313633	2.0553	1.58945	0.914765	3	0
intron_17_75573980_75574111	ENSG00000073350.13	0.170956	9	3	0.03985	Liver	0.7538	Nerve_Tibial	6.32143	3.14045e-17	0.701253	-0.313633	2.0553	1.58945	0.914765	3	0
intron_17_75573980_75574213	ENSG00000073350.13	0.119844	37	4	0.03985	Brain_Nucleus_accumbens_basal_ganglia	0.789207	Brain_Hippocampus	27.9423	7.59238e-16	1.02231	-2.0553	1.55983	-0.555842	1.33337	4	0
intron_17_75573980_75574213	ENSG00000073350.13	0.119844	37	4	0.03985	Brain_Nucleus_accumbens_basal_ganglia	0.789207	Brain_Hippocampus	27.9423	7.59238e-16	1.02231	-2.0553	1.55983	-0.555842	1.33337	4	0
intron_17_75573980_75574213	ENSG00000073350.13	0.119844	37	4	0.03985	Brain_Nucleus_accumbens_basal_ganglia	0.789207	Brain_Hippocampus	27.9423	7.59238e-16	1.02231	-2.0553	1.55983	-0.555842	1.33337	4	0
intron_17_75573980_75574213	ENSG00000073350.13	0.119844	37	4	0.03985	Brain_Nucleus_accumbens_basal_ganglia	0.789207	Brain_Hippocampus	27.9423	7.59238e-16	1.02231	-2.0553	1.55983	-0.555842	1.33337	4	0
intron_17_75573980_75574213	ENSG00000073350.13	0.119844	37	4	0.03985	Brain_Nucleus_accumbens_basal_ganglia	0.789207	Brain_Hippocampus	27.9423	7.59238e-16	1.02231	-2.0553	1.55983	-0.555842	1.33337	4	0
intron_17_75574260_75574453	ENSG00000073350.13	0.1653	47	3	0.0539557	Ovary	0.7538	Brain_Frontal_Cortex_BA9	40.699	1.52576e-15	1.37282	-1.16066	1.92719	1.34043	0.615345	3	0
intron_17_75574260_75574453	ENSG00000073350.13	0.1653	47	3	0.0539557	Ovary	0.7538	Brain_Frontal_Cortex_BA9	40.699	1.52576e-15	1.37282	-1.16066	1.92719	1.34043	0.615345	3	0
intron_17_75574260_75574453	ENSG00000073350.13	0.1653	47	3	0.0539557	Ovary	0.7538	Brain_Frontal_Cortex_BA9	40.699	1.52576e-15	1.37282	-1.16066	1.92719	1.34043	0.615345	3	0
intron_17_75574260_75574453	ENSG00000073350.13	0.1653	47	3	0.0539557	Ovary	0.7538	Brain_Frontal_Cortex_BA9	40.699	1.52576e-15	1.37282	-1.16066	1.92719	1.34043	0.615345	3	0
intron_17_75574260_75574453	ENSG00000073350.13	0.1653	47	3	0.0539557	Ovary	0.7538	Brain_Frontal_Cortex_BA9	40.699	1.52576e-15	1.37282	-1.16066	1.92719	1.34043	0.615345	3	0
intron_17_75574260_75574453	ENSG00000073350.13	0.1653	47	3	0.0539557	Ovary	0.7538	Brain_Frontal_Cortex_BA9	40.699	1.52576e-15	1.37282	-1.16066	1.92719	1.34043	0.615345	3	0
intron_17_75574260_75574453	ENSG00000073350.13	0.1653	47	3	0.0539557	Ovary	0.7538	Brain_Frontal_Cortex_BA9	40.699	1.52576e-15	1.37282	-1.16066	1.92719	1.34043	0.615345	3	0
intron_17_75574260_75574610	ENSG00000073350.13	0.0564535	47	2	0.03516	Ovary	0.494539	Esophagus_Muscularis	41.159	8.76181e-16	4.62763	-2.10651	1.55983	-1.36209	0.8264	2	0
intron_17_75574260_75574610	ENSG00000073350.13	0.0564535	47	2	0.03516	Ovary	0.494539	Esophagus_Muscularis	41.159	8.76181e-16	4.62763	-2.10651	1.55983	-1.36209	0.8264	2	0
intron_17_75574260_75574610	ENSG00000073350.13	0.0564535	47	2	0.03516	Ovary	0.494539	Esophagus_Muscularis	41.159	8.76181e-16	4.62763	-2.10651	1.55983	-1.36209	0.8264	2	0
intron_17_75574260_75574610	ENSG00000073350.13	0.0564535	47	2	0.03516	Ovary	0.494539	Esophagus_Muscularis	41.159	8.76181e-16	4.62763	-2.10651	1.55983	-1.36209	0.8264	2	0
intron_17_75574260_75574610	ENSG00000073350.13	0.0564535	47	2	0.03516	Ovary	0.494539	Esophagus_Muscularis	41.159	8.76181e-16	4.62763	-2.10651	1.55983	-1.36209	0.8264	2	0
intron_17_75574260_75574610	ENSG00000073350.13	0.0564535	47	2	0.03516	Ovary	0.494539	Esophagus_Muscularis	41.159	8.76181e-16	4.62763	-2.10651	1.55983	-1.36209	0.8264	2	0
intron_17_75574260_75574610	ENSG00000073350.13	0.0564535	47	2	0.03516	Ovary	0.494539	Esophagus_Muscularis	41.159	8.76181e-16	4.62763	-2.10651	1.55983	-1.36209	0.8264	2	0
intron_17_75574495_75574610	ENSG00000073350.13	0.158204	45	3	0.0303724	Lung	0.75935	Small_Intestine_Terminal_Ileum	27.5223	2.81534e-16	6.71295	-2.1652	2.12087	-0.250318	1.11239	3	0
intron_17_75574495_75574610	ENSG00000073350.13	0.158204	45	3	0.0303724	Lung	0.75935	Small_Intestine_Terminal_Ileum	27.5223	2.81534e-16	6.71295	-2.1652	2.12087	-0.250318	1.11239	3	0
intron_17_75574495_75574610	ENSG00000073350.13	0.158204	45	3	0.0303724	Lung	0.75935	Small_Intestine_Terminal_Ileum	27.5223	2.81534e-16	6.71295	-2.1652	2.12087	-0.250318	1.11239	3	0
intron_17_75574495_75574610	ENSG00000073350.13	0.158204	45	3	0.0303724	Lung	0.75935	Small_Intestine_Terminal_Ileum	27.5223	2.81534e-16	6.71295	-2.1652	2.12087	-0.250318	1.11239	3	0
intron_17_75574495_75574610	ENSG00000073350.13	0.158204	45	3	0.0303724	Lung	0.75935	Small_Intestine_Terminal_Ileum	27.5223	2.81534e-16	6.71295	-2.1652	2.12087	-0.250318	1.11239	3	0
intron_17_75574495_75574610	ENSG00000073350.13	0.158204	45	3	0.0303724	Lung	0.75935	Small_Intestine_Terminal_Ileum	27.5223	2.81534e-16	6.71295	-2.1652	2.12087	-0.250318	1.11239	3	0
intron_17_75574495_75574610	ENSG00000073350.13	0.158204	45	3	0.0303724	Lung	0.75935	Small_Intestine_Terminal_Ileum	27.5223	2.81534e-16	6.71295	-2.1652	2.12087	-0.250318	1.11239	3	0
intron_17_75574668_75574871	ENSG00000073350.13	0.131399	45	3	0.0393622	Lung	0.7538	Adrenal_Gland	36.6994	6.51095e-16	3.56493	-1.38829	2.06038	-0.16897	0.753509	3	0
intron_17_75574668_75574871	ENSG00000073350.13	0.131399	45	3	0.0393622	Lung	0.7538	Adrenal_Gland	36.6994	6.51095e-16	3.56493	-1.38829	2.06038	-0.16897	0.753509	3	0
intron_17_75574668_75574871	ENSG00000073350.13	0.131399	45	3	0.0393622	Lung	0.7538	Adrenal_Gland	36.6994	6.51095e-16	3.56493	-1.38829	2.06038	-0.16897	0.753509	3	0
intron_17_75574668_75574871	ENSG00000073350.13	0.131399	45	3	0.0393622	Lung	0.7538	Adrenal_Gland	36.6994	6.51095e-16	3.56493	-1.38829	2.06038	-0.16897	0.753509	3	0
intron_17_75574668_75574871	ENSG00000073350.13	0.131399	45	3	0.0393622	Lung	0.7538	Adrenal_Gland	36.6994	6.51095e-16	3.56493	-1.38829	2.06038	-0.16897	0.753509	3	0
intron_17_75574668_75574871	ENSG00000073350.13	0.131399	45	3	0.0393622	Lung	0.7538	Adrenal_Gland	36.6994	6.51095e-16	3.56493	-1.38829	2.06038	-0.16897	0.753509	3	0
intron_17_75574668_75574871	ENSG00000073350.13	0.131399	45	3	0.0393622	Lung	0.7538	Adrenal_Gland	36.6994	6.51095e-16	3.56493	-1.38829	2.06038	-0.16897	0.753509	3	0
intron_17_75574668_75574874	ENSG00000073350.13	0.151376	45	3	0.037367	Adrenal_Gland	0.926463	Adipose_Visceral_Omentum	30.9507	6.09669e-16	6.53379	-2.08173	1.39581	-0.127216	0.956931	3	0
intron_17_75574668_75574874	ENSG00000073350.13	0.151376	45	3	0.037367	Adrenal_Gland	0.926463	Adipose_Visceral_Omentum	30.9507	6.09669e-16	6.53379	-2.08173	1.39581	-0.127216	0.956931	3	0
intron_17_75574668_75574874	ENSG00000073350.13	0.151376	45	3	0.037367	Adrenal_Gland	0.926463	Adipose_Visceral_Omentum	30.9507	6.09669e-16	6.53379	-2.08173	1.39581	-0.127216	0.956931	3	0
intron_17_75574668_75574874	ENSG00000073350.13	0.151376	45	3	0.037367	Adrenal_Gland	0.926463	Adipose_Visceral_Omentum	30.9507	6.09669e-16	6.53379	-2.08173	1.39581	-0.127216	0.956931	3	0
intron_17_75574668_75574874	ENSG00000073350.13	0.151376	45	3	0.037367	Adrenal_Gland	0.926463	Adipose_Visceral_Omentum	30.9507	6.09669e-16	6.53379	-2.08173	1.39581	-0.127216	0.956931	3	0
intron_17_75574668_75574874	ENSG00000073350.13	0.151376	45	3	0.037367	Adrenal_Gland	0.926463	Adipose_Visceral_Omentum	30.9507	6.09669e-16	6.53379	-2.08173	1.39581	-0.127216	0.956931	3	0
intron_17_7558375_7559068	ENSG00000161955.16	0.1139	8	1	0.1139	Esophagus_Mucosa	0.1139	Adrenal_Gland	8	6.793e-33	8	-1.5809	1.5809	-0.395226	1.63639	1	0
intron_17_7558375_7559068	ENSG00000161955.16	0.1139	8	1	0.1139	Esophagus_Mucosa	0.1139	Adrenal_Gland	8	6.793e-33	8	-1.5809	1.5809	-0.395226	1.63639	1	0
intron_17_75588966_75589621	ENSG00000266714.6	0.006566	1	1	0.006566	Heart_Left_Ventricle	0.006566	Heart_Left_Ventricle	1	1	1	-2.71809	-2.71809	-2.71809	NA	1	0
intron_17_75590385_75590626	ENSG00000266714.6	0.0228493	46	2	0.00908383	Brain_Caudate_basal_ganglia	0.314492	Brain_Cerebellum	40.7406	7.67946e-16	2.74268	-2.60888	1.05944	-1.78661	0.616971	2	0
intron_17_75590385_75590626	ENSG00000266714.6	0.0228493	46	2	0.00908383	Brain_Caudate_basal_ganglia	0.314492	Brain_Cerebellum	40.7406	7.67946e-16	2.74268	-2.60888	1.05944	-1.78661	0.616971	2	0
intron_17_75590385_75590626	ENSG00000266714.6	0.0228493	46	2	0.00908383	Brain_Caudate_basal_ganglia	0.314492	Brain_Cerebellum	40.7406	7.67946e-16	2.74268	-2.60888	1.05944	-1.78661	0.616971	2	0
intron_17_75590385_75590626	ENSG00000266714.6	0.0228493	46	2	0.00908383	Brain_Caudate_basal_ganglia	0.314492	Brain_Cerebellum	40.7406	7.67946e-16	2.74268	-2.60888	1.05944	-1.78661	0.616971	2	0
intron_17_75590385_75590626	ENSG00000266714.6	0.0228493	46	2	0.00908383	Brain_Caudate_basal_ganglia	0.314492	Brain_Cerebellum	40.7406	7.67946e-16	2.74268	-2.60888	1.05944	-1.78661	0.616971	2	0
intron_17_75590385_75590626	ENSG00000266714.6	0.0228493	46	2	0.00908383	Brain_Caudate_basal_ganglia	0.314492	Brain_Cerebellum	40.7406	7.67946e-16	2.74268	-2.60888	1.05944	-1.78661	0.616971	2	0
intron_17_75590385_75590626	ENSG00000266714.6	0.0228493	46	2	0.00908383	Brain_Caudate_basal_ganglia	0.314492	Brain_Cerebellum	40.7406	7.67946e-16	2.74268	-2.60888	1.05944	-1.78661	0.616971	2	0
intron_17_75590385_75590907	ENSG00000266714.6	0.0944266	14	3	0.01797	Brain_Spinal_cord_cervical_c-1	0.3278	Vagina	12.0926	1.9741e-17	0.81875	-2.36624	0.978555	-1.96947	0.921211	3	0
intron_17_75590385_75590907	ENSG00000266714.6	0.0944266	14	3	0.01797	Brain_Spinal_cord_cervical_c-1	0.3278	Vagina	12.0926	1.9741e-17	0.81875	-2.36624	0.978555	-1.96947	0.921211	3	0
intron_17_75590689_75590907	ENSG00000266714.6	0.0568961	37	2	0.00442866	Adrenal_Gland	0.552832	Liver	31.5459	8.57109e-16	2.26448	-0.978555	2.8459	1.97293	1.01163	2	0
intron_17_75590689_75590907	ENSG00000266714.6	0.0568961	37	2	0.00442866	Adrenal_Gland	0.552832	Liver	31.5459	8.57109e-16	2.26448	-0.978555	2.8459	1.97293	1.01163	2	0
intron_17_75590689_75590907	ENSG00000266714.6	0.0568961	37	2	0.00442866	Adrenal_Gland	0.552832	Liver	31.5459	8.57109e-16	2.26448	-0.978555	2.8459	1.97293	1.01163	2	0
intron_17_75590689_75590907	ENSG00000266714.6	0.0568961	37	2	0.00442866	Adrenal_Gland	0.552832	Liver	31.5459	8.57109e-16	2.26448	-0.978555	2.8459	1.97293	1.01163	2	0
intron_17_75590689_75590907	ENSG00000266714.6	0.0568961	37	2	0.00442866	Adrenal_Gland	0.552832	Liver	31.5459	8.57109e-16	2.26448	-0.978555	2.8459	1.97293	1.01163	2	0
intron_17_75590689_75590907	ENSG00000266714.6	0.0568961	37	2	0.00442866	Adrenal_Gland	0.552832	Liver	31.5459	8.57109e-16	2.26448	-0.978555	2.8459	1.97293	1.01163	2	0
intron_17_75590689_75591172	ENSG00000266714.6	0.17429	22	4	0.01797	Skin_Not_Sun_Exposed_Suprapubic	0.733	Vagina	14.4313	2.2208e-20	0.997146	-0.817575	2.36624	1.32974	1.39006	4	0
intron_17_75590689_75591172	ENSG00000266714.6	0.17429	22	4	0.01797	Skin_Not_Sun_Exposed_Suprapubic	0.733	Vagina	14.4313	2.2208e-20	0.997146	-0.817575	2.36624	1.32974	1.39006	4	0
intron_17_75590689_75591172	ENSG00000266714.6	0.17429	22	4	0.01797	Skin_Not_Sun_Exposed_Suprapubic	0.733	Vagina	14.4313	2.2208e-20	0.997146	-0.817575	2.36624	1.32974	1.39006	4	0
intron_17_75590689_75591172	ENSG00000266714.6	0.17429	22	4	0.01797	Skin_Not_Sun_Exposed_Suprapubic	0.733	Vagina	14.4313	2.2208e-20	0.997146	-0.817575	2.36624	1.32974	1.39006	4	0
intron_17_75591016_75591172	ENSG00000266714.6	0.0185233	43	1	0.00704209	Muscle_Skeletal	0.401867	Brain_Cortex	40.7423	3.41874e-15	40.7423	-2.69485	-0.838292	-2.2809	0.290419	1	0
intron_17_75591016_75591172	ENSG00000266714.6	0.0185233	43	1	0.00704209	Muscle_Skeletal	0.401867	Brain_Cortex	40.7423	3.41874e-15	40.7423	-2.69485	-0.838292	-2.2809	0.290419	1	0
intron_17_75591016_75591172	ENSG00000266714.6	0.0185233	43	1	0.00704209	Muscle_Skeletal	0.401867	Brain_Cortex	40.7423	3.41874e-15	40.7423	-2.69485	-0.838292	-2.2809	0.290419	1	0
intron_17_75591016_75591172	ENSG00000266714.6	0.0185233	43	1	0.00704209	Muscle_Skeletal	0.401867	Brain_Cortex	40.7423	3.41874e-15	40.7423	-2.69485	-0.838292	-2.2809	0.290419	1	0
intron_17_75591016_75591172	ENSG00000266714.6	0.0185233	43	1	0.00704209	Muscle_Skeletal	0.401867	Brain_Cortex	40.7423	3.41874e-15	40.7423	-2.69485	-0.838292	-2.2809	0.290419	1	0
intron_17_75591016_75591172	ENSG00000266714.6	0.0185233	43	1	0.00704209	Muscle_Skeletal	0.401867	Brain_Cortex	40.7423	3.41874e-15	40.7423	-2.69485	-0.838292	-2.2809	0.290419	1	0
intron_17_75591246_75591601	ENSG00000266714.6	0.417111	30	3	0.1382	Adrenal_Gland	0.9302	Vagina	24.9659	2.43564e-15	1.14257	-0.0875932	1.48253	1.20594	0.337134	3	0
intron_17_75591246_75591601	ENSG00000266714.6	0.417111	30	3	0.1382	Adrenal_Gland	0.9302	Vagina	24.9659	2.43564e-15	1.14257	-0.0875932	1.48253	1.20594	0.337134	3	0
intron_17_75591246_75591601	ENSG00000266714.6	0.417111	30	3	0.1382	Adrenal_Gland	0.9302	Vagina	24.9659	2.43564e-15	1.14257	-0.0875932	1.48253	1.20594	0.337134	3	0
intron_17_75591246_75591601	ENSG00000266714.6	0.417111	30	3	0.1382	Adrenal_Gland	0.9302	Vagina	24.9659	2.43564e-15	1.14257	-0.0875932	1.48253	1.20594	0.337134	3	0
intron_17_75591246_75591601	ENSG00000266714.6	0.417111	30	3	0.1382	Adrenal_Gland	0.9302	Vagina	24.9659	2.43564e-15	1.14257	-0.0875932	1.48253	1.20594	0.337134	3	0
intron_17_75591246_75591616	ENSG00000266714.6	0.594292	29	4	0.1141	Muscle_Skeletal	0.5644	Brain_Hippocampus	24.4038	1.10318e-15	0.841249	-1.58003	-0.576318	-1.03913	0.203699	4	0
intron_17_75591246_75591616	ENSG00000266714.6	0.594292	29	4	0.1141	Muscle_Skeletal	0.5644	Brain_Hippocampus	24.4038	1.10318e-15	0.841249	-1.58003	-0.576318	-1.03913	0.203699	4	0
intron_17_75591246_75591616	ENSG00000266714.6	0.594292	29	4	0.1141	Muscle_Skeletal	0.5644	Brain_Hippocampus	24.4038	1.10318e-15	0.841249	-1.58003	-0.576318	-1.03913	0.203699	4	0
intron_17_75591246_75591616	ENSG00000266714.6	0.594292	29	4	0.1141	Muscle_Skeletal	0.5644	Brain_Hippocampus	24.4038	1.10318e-15	0.841249	-1.58003	-0.576318	-1.03913	0.203699	4	0
intron_17_75591246_75591616	ENSG00000266714.6	0.594292	29	4	0.1141	Muscle_Skeletal	0.5644	Brain_Hippocampus	24.4038	1.10318e-15	0.841249	-1.58003	-0.576318	-1.03913	0.203699	4	0
intron_17_75591712_75591813	ENSG00000266714.6	0.32764	42	1	0.219185	Esophagus_Gastroesophageal_Junction	0.412131	Brain_Spinal_cord_cervical_c-1	39.9855	6.9688e-16	39.9855	0.82015	1.2287	0.956037	0.0980681	1	0
intron_17_75591712_75591813	ENSG00000266714.6	0.32764	42	1	0.219185	Esophagus_Gastroesophageal_Junction	0.412131	Brain_Spinal_cord_cervical_c-1	39.9855	6.9688e-16	39.9855	0.82015	1.2287	0.956037	0.0980681	1	0
intron_17_75591712_75591813	ENSG00000266714.6	0.32764	42	1	0.219185	Esophagus_Gastroesophageal_Junction	0.412131	Brain_Spinal_cord_cervical_c-1	39.9855	6.9688e-16	39.9855	0.82015	1.2287	0.956037	0.0980681	1	0
intron_17_75591712_75591813	ENSG00000266714.6	0.32764	42	1	0.219185	Esophagus_Gastroesophageal_Junction	0.412131	Brain_Spinal_cord_cervical_c-1	39.9855	6.9688e-16	39.9855	0.82015	1.2287	0.956037	0.0980681	1	0
intron_17_75591712_75591813	ENSG00000266714.6	0.32764	42	1	0.219185	Esophagus_Gastroesophageal_Junction	0.412131	Brain_Spinal_cord_cervical_c-1	39.9855	6.9688e-16	39.9855	0.82015	1.2287	0.956037	0.0980681	1	0
intron_17_75591712_75591813	ENSG00000266714.6	0.32764	42	1	0.219185	Esophagus_Gastroesophageal_Junction	0.412131	Brain_Spinal_cord_cervical_c-1	39.9855	6.9688e-16	39.9855	0.82015	1.2287	0.956037	0.0980681	1	0
intron_17_75591712_75591977	ENSG00000266714.6	0.591892	47	2	0.248322	Brain_Anterior_cingulate_cortex_BA24	0.410466	Brain_Spinal_cord_cervical_c-1	44.7056	1.4473e-15	1.65162	-1.15443	-0.823074	-0.946004	0.0773512	2	0
intron_17_75591712_75591977	ENSG00000266714.6	0.591892	47	2	0.248322	Brain_Anterior_cingulate_cortex_BA24	0.410466	Brain_Spinal_cord_cervical_c-1	44.7056	1.4473e-15	1.65162	-1.15443	-0.823074	-0.946004	0.0773512	2	0
intron_17_75591712_75591977	ENSG00000266714.6	0.591892	47	2	0.248322	Brain_Anterior_cingulate_cortex_BA24	0.410466	Brain_Spinal_cord_cervical_c-1	44.7056	1.4473e-15	1.65162	-1.15443	-0.823074	-0.946004	0.0773512	2	0
intron_17_75591712_75591977	ENSG00000266714.6	0.591892	47	2	0.248322	Brain_Anterior_cingulate_cortex_BA24	0.410466	Brain_Spinal_cord_cervical_c-1	44.7056	1.4473e-15	1.65162	-1.15443	-0.823074	-0.946004	0.0773512	2	0
intron_17_75591712_75591977	ENSG00000266714.6	0.591892	47	2	0.248322	Brain_Anterior_cingulate_cortex_BA24	0.410466	Brain_Spinal_cord_cervical_c-1	44.7056	1.4473e-15	1.65162	-1.15443	-0.823074	-0.946004	0.0773512	2	0
intron_17_75591712_75591977	ENSG00000266714.6	0.591892	47	2	0.248322	Brain_Anterior_cingulate_cortex_BA24	0.410466	Brain_Spinal_cord_cervical_c-1	44.7056	1.4473e-15	1.65162	-1.15443	-0.823074	-0.946004	0.0773512	2	0
intron_17_75591712_75591977	ENSG00000266714.6	0.591892	47	2	0.248322	Brain_Anterior_cingulate_cortex_BA24	0.410466	Brain_Spinal_cord_cervical_c-1	44.7056	1.4473e-15	1.65162	-1.15443	-0.823074	-0.946004	0.0773512	2	0
intron_17_75591712_75592238	ENSG00000266714.6	0.275811	9	1	0.23909	Adipose_Subcutaneous	0.3542	Nerve_Tibial	8.90791	3.35296e-18	8.90791	0.926473	1.17726	1.08396	0.0912797	1	0
intron_17_75592080_75592238	ENSG00000266714.6	0.709295	33	3	0.171865	Skin_Sun_Exposed_Lower_leg	0.737018	Adipose_Visceral_Omentum	28.2546	1.3325e-15	1.18299	-1.36623	0.602298	-0.647399	0.408864	3	0
intron_17_75592080_75592238	ENSG00000266714.6	0.709295	33	3	0.171865	Skin_Sun_Exposed_Lower_leg	0.737018	Adipose_Visceral_Omentum	28.2546	1.3325e-15	1.18299	-1.36623	0.602298	-0.647399	0.408864	3	0
intron_17_75592080_75592238	ENSG00000266714.6	0.709295	33	3	0.171865	Skin_Sun_Exposed_Lower_leg	0.737018	Adipose_Visceral_Omentum	28.2546	1.3325e-15	1.18299	-1.36623	0.602298	-0.647399	0.408864	3	0
intron_17_75592080_75592238	ENSG00000266714.6	0.709295	33	3	0.171865	Skin_Sun_Exposed_Lower_leg	0.737018	Adipose_Visceral_Omentum	28.2546	1.3325e-15	1.18299	-1.36623	0.602298	-0.647399	0.408864	3	0
intron_17_75592080_75592238	ENSG00000266714.6	0.709295	33	3	0.171865	Skin_Sun_Exposed_Lower_leg	0.737018	Adipose_Visceral_Omentum	28.2546	1.3325e-15	1.18299	-1.36623	0.602298	-0.647399	0.408864	3	0
intron_17_75592080_75592238	ENSG00000266714.6	0.709295	33	3	0.171865	Skin_Sun_Exposed_Lower_leg	0.737018	Adipose_Visceral_Omentum	28.2546	1.3325e-15	1.18299	-1.36623	0.602298	-0.647399	0.408864	3	0
intron_17_75592301_75592428	ENSG00000266714.6	0.692995	34	1	0.398643	Colon_Transverse	0.721522	Ovary	33.0395	9.23412e-16	33.0395	-0.556016	0.844047	-0.382845	0.369277	1	0
intron_17_75592301_75592428	ENSG00000266714.6	0.692995	34	1	0.398643	Colon_Transverse	0.721522	Ovary	33.0395	9.23412e-16	33.0395	-0.556016	0.844047	-0.382845	0.369277	1	0
intron_17_75592301_75592428	ENSG00000266714.6	0.692995	34	1	0.398643	Colon_Transverse	0.721522	Ovary	33.0395	9.23412e-16	33.0395	-0.556016	0.844047	-0.382845	0.369277	1	0
intron_17_75592301_75592428	ENSG00000266714.6	0.692995	34	1	0.398643	Colon_Transverse	0.721522	Ovary	33.0395	9.23412e-16	33.0395	-0.556016	0.844047	-0.382845	0.369277	1	0
intron_17_75592301_75592428	ENSG00000266714.6	0.692995	34	1	0.398643	Colon_Transverse	0.721522	Ovary	33.0395	9.23412e-16	33.0395	-0.556016	0.844047	-0.382845	0.369277	1	0
intron_17_75592301_75592428	ENSG00000266714.6	0.692995	34	1	0.398643	Colon_Transverse	0.721522	Ovary	33.0395	9.23412e-16	33.0395	-0.556016	0.844047	-0.382845	0.369277	1	0
intron_17_75592301_75592428	ENSG00000266714.6	0.692995	34	1	0.398643	Colon_Transverse	0.721522	Ovary	33.0395	9.23412e-16	33.0395	-0.556016	0.844047	-0.382845	0.369277	1	0
intron_17_75592301_75592464	ENSG00000266714.6	0.647287	47	1	0.436622	Muscle_Skeletal	0.668514	Artery_Coronary	46.363	1.03164e-15	46.363	-0.588778	0.777911	0.44902	0.331407	1	0
intron_17_75592301_75592464	ENSG00000266714.6	0.647287	47	1	0.436622	Muscle_Skeletal	0.668514	Artery_Coronary	46.363	1.03164e-15	46.363	-0.588778	0.777911	0.44902	0.331407	1	0
intron_17_75592301_75592464	ENSG00000266714.6	0.647287	47	1	0.436622	Muscle_Skeletal	0.668514	Artery_Coronary	46.363	1.03164e-15	46.363	-0.588778	0.777911	0.44902	0.331407	1	0
intron_17_75592301_75592464	ENSG00000266714.6	0.647287	47	1	0.436622	Muscle_Skeletal	0.668514	Artery_Coronary	46.363	1.03164e-15	46.363	-0.588778	0.777911	0.44902	0.331407	1	0
intron_17_75592301_75592464	ENSG00000266714.6	0.647287	47	1	0.436622	Muscle_Skeletal	0.668514	Artery_Coronary	46.363	1.03164e-15	46.363	-0.588778	0.777911	0.44902	0.331407	1	0
intron_17_75592301_75592464	ENSG00000266714.6	0.647287	47	1	0.436622	Muscle_Skeletal	0.668514	Artery_Coronary	46.363	1.03164e-15	46.363	-0.588778	0.777911	0.44902	0.331407	1	0
intron_17_75592301_75592464	ENSG00000266714.6	0.647287	47	1	0.436622	Muscle_Skeletal	0.668514	Artery_Coronary	46.363	1.03164e-15	46.363	-0.588778	0.777911	0.44902	0.331407	1	0
intron_17_75592301_75592679	ENSG00000266714.6	0.59432	46	1	0.2838	Brain_Anterior_cingulate_cortex_BA24	0.842311	Minor_Salivary_Gland	44.5745	1.61089e-15	44.5745	-1.07182	0.74115	-0.520533	0.374433	1	0
intron_17_75592301_75592679	ENSG00000266714.6	0.59432	46	1	0.2838	Brain_Anterior_cingulate_cortex_BA24	0.842311	Minor_Salivary_Gland	44.5745	1.61089e-15	44.5745	-1.07182	0.74115	-0.520533	0.374433	1	0
intron_17_75592301_75592679	ENSG00000266714.6	0.59432	46	1	0.2838	Brain_Anterior_cingulate_cortex_BA24	0.842311	Minor_Salivary_Gland	44.5745	1.61089e-15	44.5745	-1.07182	0.74115	-0.520533	0.374433	1	0
intron_17_75592301_75592679	ENSG00000266714.6	0.59432	46	1	0.2838	Brain_Anterior_cingulate_cortex_BA24	0.842311	Minor_Salivary_Gland	44.5745	1.61089e-15	44.5745	-1.07182	0.74115	-0.520533	0.374433	1	0
intron_17_75592301_75592679	ENSG00000266714.6	0.59432	46	1	0.2838	Brain_Anterior_cingulate_cortex_BA24	0.842311	Minor_Salivary_Gland	44.5745	1.61089e-15	44.5745	-1.07182	0.74115	-0.520533	0.374433	1	0
intron_17_75592301_75592679	ENSG00000266714.6	0.59432	46	1	0.2838	Brain_Anterior_cingulate_cortex_BA24	0.842311	Minor_Salivary_Gland	44.5745	1.61089e-15	44.5745	-1.07182	0.74115	-0.520533	0.374433	1	0
intron_17_75592541_75592679	ENSG00000266714.6	0.565305	46	1	0.2767	Heart_Atrial_Appendage	0.731408	Pancreas	44.2362	7.58564e-16	44.2362	0.343253	1.08776	0.564807	0.203674	1	0
intron_17_75592541_75592679	ENSG00000266714.6	0.565305	46	1	0.2767	Heart_Atrial_Appendage	0.731408	Pancreas	44.2362	7.58564e-16	44.2362	0.343253	1.08776	0.564807	0.203674	1	0
intron_17_75592541_75592679	ENSG00000266714.6	0.565305	46	1	0.2767	Heart_Atrial_Appendage	0.731408	Pancreas	44.2362	7.58564e-16	44.2362	0.343253	1.08776	0.564807	0.203674	1	0
intron_17_75592541_75592679	ENSG00000266714.6	0.565305	46	1	0.2767	Heart_Atrial_Appendage	0.731408	Pancreas	44.2362	7.58564e-16	44.2362	0.343253	1.08776	0.564807	0.203674	1	0
intron_17_75592541_75592679	ENSG00000266714.6	0.565305	46	1	0.2767	Heart_Atrial_Appendage	0.731408	Pancreas	44.2362	7.58564e-16	44.2362	0.343253	1.08776	0.564807	0.203674	1	0
intron_17_75592541_75592679	ENSG00000266714.6	0.565305	46	1	0.2767	Heart_Atrial_Appendage	0.731408	Pancreas	44.2362	7.58564e-16	44.2362	0.343253	1.08776	0.564807	0.203674	1	0
intron_17_75592541_75592679	ENSG00000266714.6	0.565305	46	1	0.2767	Heart_Atrial_Appendage	0.731408	Pancreas	44.2362	7.58564e-16	44.2362	0.343253	1.08776	0.564807	0.203674	1	0
intron_17_75592840_75594475	ENSG00000266714.6	0.174265	48	2	0.02612	Brain_Hippocampus	0.745264	Cells_EBV-transformed_lymphocytes	44.1326	8.35207e-16	2.2485	-0.324891	2.22442	1.43567	0.324014	2	0
intron_17_75592840_75594475	ENSG00000266714.6	0.174265	48	2	0.02612	Brain_Hippocampus	0.745264	Cells_EBV-transformed_lymphocytes	44.1326	8.35207e-16	2.2485	-0.324891	2.22442	1.43567	0.324014	2	0
intron_17_75592840_75594475	ENSG00000266714.6	0.174265	48	2	0.02612	Brain_Hippocampus	0.745264	Cells_EBV-transformed_lymphocytes	44.1326	8.35207e-16	2.2485	-0.324891	2.22442	1.43567	0.324014	2	0
intron_17_75592840_75594475	ENSG00000266714.6	0.174265	48	2	0.02612	Brain_Hippocampus	0.745264	Cells_EBV-transformed_lymphocytes	44.1326	8.35207e-16	2.2485	-0.324891	2.22442	1.43567	0.324014	2	0
intron_17_75592840_75594475	ENSG00000266714.6	0.174265	48	2	0.02612	Brain_Hippocampus	0.745264	Cells_EBV-transformed_lymphocytes	44.1326	8.35207e-16	2.2485	-0.324891	2.22442	1.43567	0.324014	2	0
intron_17_75592840_75594475	ENSG00000266714.6	0.174265	48	2	0.02612	Brain_Hippocampus	0.745264	Cells_EBV-transformed_lymphocytes	44.1326	8.35207e-16	2.2485	-0.324891	2.22442	1.43567	0.324014	2	0
intron_17_75592840_75594475	ENSG00000266714.6	0.174265	48	2	0.02612	Brain_Hippocampus	0.745264	Cells_EBV-transformed_lymphocytes	44.1326	8.35207e-16	2.2485	-0.324891	2.22442	1.43567	0.324014	2	0
intron_17_75592840_75594840	ENSG00000266714.6	0.0162549	46	2	0.0987185	Minor_Salivary_Gland	0.987789	Artery_Tibial	42.1901	1.92626e-15	2.00635	-1.6511	0.157297	-0.85452	0.662353	2	0
intron_17_75592840_75594840	ENSG00000266714.6	0.0162549	46	2	0.0987185	Minor_Salivary_Gland	0.987789	Artery_Tibial	42.1901	1.92626e-15	2.00635	-1.6511	0.157297	-0.85452	0.662353	2	0
intron_17_75592840_75594840	ENSG00000266714.6	0.0162549	46	2	0.0987185	Minor_Salivary_Gland	0.987789	Artery_Tibial	42.1901	1.92626e-15	2.00635	-1.6511	0.157297	-0.85452	0.662353	2	0
intron_17_75592840_75594840	ENSG00000266714.6	0.0162549	46	2	0.0987185	Minor_Salivary_Gland	0.987789	Artery_Tibial	42.1901	1.92626e-15	2.00635	-1.6511	0.157297	-0.85452	0.662353	2	0
intron_17_75592840_75594840	ENSG00000266714.6	0.0162549	46	2	0.0987185	Minor_Salivary_Gland	0.987789	Artery_Tibial	42.1901	1.92626e-15	2.00635	-1.6511	0.157297	-0.85452	0.662353	2	0
intron_17_75592840_75594840	ENSG00000266714.6	0.0162549	46	2	0.0987185	Minor_Salivary_Gland	0.987789	Artery_Tibial	42.1901	1.92626e-15	2.00635	-1.6511	0.157297	-0.85452	0.662353	2	0
intron_17_7559297_7559624	ENSG00000239697.10	0.2327	14	1	0.2327	Brain_Caudate_basal_ganglia	0.2327	Artery_Coronary	14	3.09595e-17	14	1.19343	1.19343	1.19343	1.23168e-16	1	0
intron_17_7559297_7559624	ENSG00000161955.16	0.2327	14	1	0.2327	Brain_Caudate_basal_ganglia	0.2327	Artery_Coronary	14	3.09595e-17	14	1.19343	1.19343	1.19343	1.23168e-16	1	0
intron_17_7559297_7559846	ENSG00000161955.16	0.0599299	34	2	0.07496	Brain_Caudate_basal_ganglia	0.704622	Pancreas	29.7725	9.54639e-16	4.22753	-1.19343	1.78071	-0.68033	0.95855	2	0
intron_17_7559297_7559846	ENSG00000161955.16	0.0599299	34	2	0.07496	Brain_Caudate_basal_ganglia	0.704622	Pancreas	29.7725	9.54639e-16	4.22753	-1.19343	1.78071	-0.68033	0.95855	2	0
intron_17_7559297_7559846	ENSG00000239697.10	0.0599299	34	2	0.07496	Brain_Caudate_basal_ganglia	0.704622	Pancreas	29.7725	9.54639e-16	4.22753	-1.19343	1.78071	-0.68033	0.95855	2	0
intron_17_75594759_75594840	ENSG00000266714.6	0.013193	46	2	0.00206206	Artery_Coronary	0.282742	Brain_Cerebellum	39.2549	7.5971e-16	6.08175	-3.08114	-1.07418	-2.24307	0.488326	2	0
intron_17_75594759_75594840	ENSG00000266714.6	0.013193	46	2	0.00206206	Artery_Coronary	0.282742	Brain_Cerebellum	39.2549	7.5971e-16	6.08175	-3.08114	-1.07418	-2.24307	0.488326	2	0
intron_17_75594759_75594840	ENSG00000266714.6	0.013193	46	2	0.00206206	Artery_Coronary	0.282742	Brain_Cerebellum	39.2549	7.5971e-16	6.08175	-3.08114	-1.07418	-2.24307	0.488326	2	0
intron_17_75594759_75594840	ENSG00000266714.6	0.013193	46	2	0.00206206	Artery_Coronary	0.282742	Brain_Cerebellum	39.2549	7.5971e-16	6.08175	-3.08114	-1.07418	-2.24307	0.488326	2	0
intron_17_75594759_75594840	ENSG00000266714.6	0.013193	46	2	0.00206206	Artery_Coronary	0.282742	Brain_Cerebellum	39.2549	7.5971e-16	6.08175	-3.08114	-1.07418	-2.24307	0.488326	2	0
intron_17_75594759_75594840	ENSG00000266714.6	0.013193	46	2	0.00206206	Artery_Coronary	0.282742	Brain_Cerebellum	39.2549	7.5971e-16	6.08175	-3.08114	-1.07418	-2.24307	0.488326	2	0
intron_17_75594775_75596460	ENSG00000266714.6	0.563892	15	2	0.115	Artery_Aorta	0.789715	Artery_Tibial	13.5502	5.35111e-20	0.814184	-1.57611	-0.26668	-1.01713	0.382967	2	0
intron_17_75594775_75596460	ENSG00000266714.6	0.563892	15	2	0.115	Artery_Aorta	0.789715	Artery_Tibial	13.5502	5.35111e-20	0.814184	-1.57611	-0.26668	-1.01713	0.382967	2	0
intron_17_75594775_75596460	ENSG00000266714.6	0.563892	15	2	0.115	Artery_Aorta	0.789715	Artery_Tibial	13.5502	5.35111e-20	0.814184	-1.57611	-0.26668	-1.01713	0.382967	2	0
intron_17_75594972_75596460	ENSG00000266714.6	0.981851	37	4	0.260669	Artery_Coronary	0.99708	Brain_Hippocampus	27.4913	1.6119e-15	1.47296	-0.856877	1.12481	0.016586	0.331545	4	0
intron_17_75594972_75596460	ENSG00000266714.6	0.981851	37	4	0.260669	Artery_Coronary	0.99708	Brain_Hippocampus	27.4913	1.6119e-15	1.47296	-0.856877	1.12481	0.016586	0.331545	4	0
intron_17_75594972_75596460	ENSG00000266714.6	0.981851	37	4	0.260669	Artery_Coronary	0.99708	Brain_Hippocampus	27.4913	1.6119e-15	1.47296	-0.856877	1.12481	0.016586	0.331545	4	0
intron_17_75594972_75596460	ENSG00000266714.6	0.981851	37	4	0.260669	Artery_Coronary	0.99708	Brain_Hippocampus	27.4913	1.6119e-15	1.47296	-0.856877	1.12481	0.016586	0.331545	4	0
intron_17_75594972_75596460	ENSG00000266714.6	0.981851	37	4	0.260669	Artery_Coronary	0.99708	Brain_Hippocampus	27.4913	1.6119e-15	1.47296	-0.856877	1.12481	0.016586	0.331545	4	0
intron_17_75594972_75596460	ENSG00000266714.6	0.981851	37	4	0.260669	Artery_Coronary	0.99708	Brain_Hippocampus	27.4913	1.6119e-15	1.47296	-0.856877	1.12481	0.016586	0.331545	4	0
intron_17_75595562_75596460	ENSG00000266714.6	0.0119251	6	2	0.01803	Minor_Salivary_Gland	0.2124	Esophagus_Gastroesophageal_Junction	5.05872	2.35427e-18	0.941279	1.24699	2.365	1.43333	0.456425	2	0
intron_17_75596360_75596460	ENSG00000266714.6	0.927056	17	2	0.642139	Prostate	0.8254	Kidney_Cortex	14.122	7.82881e-18	2.86704	0.220605	0.46471	0.347952	0.0775367	2	0
intron_17_75596360_75596460	ENSG00000266714.6	0.927056	17	2	0.642139	Prostate	0.8254	Kidney_Cortex	14.122	7.82881e-18	2.86704	0.220605	0.46471	0.347952	0.0775367	2	0
intron_17_75596360_75596460	ENSG00000266714.6	0.927056	17	2	0.642139	Prostate	0.8254	Kidney_Cortex	14.122	7.82881e-18	2.86704	0.220605	0.46471	0.347952	0.0775367	2	0
intron_17_75596899_75600493	ENSG00000266714.6	0.526044	17	2	0.2124	Kidney_Cortex	0.8018	Skin_Not_Sun_Exposed_Suprapubic	15.98	1.79349e-17	0.84823	0.251018	1.24699	0.500037	0.275786	2	0
intron_17_75596899_75600493	ENSG00000266714.6	0.526044	17	2	0.2124	Kidney_Cortex	0.8018	Skin_Not_Sun_Exposed_Suprapubic	15.98	1.79349e-17	0.84823	0.251018	1.24699	0.500037	0.275786	2	0
intron_17_75596899_75600493	ENSG00000266714.6	0.526044	17	2	0.2124	Kidney_Cortex	0.8018	Skin_Not_Sun_Exposed_Suprapubic	15.98	1.79349e-17	0.84823	0.251018	1.24699	0.500037	0.275786	2	0
intron_17_75596899_75601438	ENSG00000266714.6	0.548699	14	2	0.3594	Colon_Sigmoid	0.949188	Skin_Sun_Exposed_Lower_leg	12.4257	3.27996e-17	1.5504	-0.916509	0.496559	-0.378338	0.437452	2	0
intron_17_75596899_75602517	ENSG00000266714.6	0.607552	40	3	0.02998	Muscle_Skeletal	0.88387	Testis	27.2335	7.06196e-16	4.52885	-1.37125	2.17035	-0.815972	0.707306	3	0
intron_17_75596899_75602517	ENSG00000266714.6	0.607552	40	3	0.02998	Muscle_Skeletal	0.88387	Testis	27.2335	7.06196e-16	4.52885	-1.37125	2.17035	-0.815972	0.707306	3	0
intron_17_75596899_75602517	ENSG00000266714.6	0.607552	40	3	0.02998	Muscle_Skeletal	0.88387	Testis	27.2335	7.06196e-16	4.52885	-1.37125	2.17035	-0.815972	0.707306	3	0
intron_17_75596899_75602517	ENSG00000266714.6	0.607552	40	3	0.02998	Muscle_Skeletal	0.88387	Testis	27.2335	7.06196e-16	4.52885	-1.37125	2.17035	-0.815972	0.707306	3	0
intron_17_75596899_75602517	ENSG00000266714.6	0.607552	40	3	0.02998	Muscle_Skeletal	0.88387	Testis	27.2335	7.06196e-16	4.52885	-1.37125	2.17035	-0.815972	0.707306	3	0
intron_17_75596899_75602517	ENSG00000266714.6	0.607552	40	3	0.02998	Muscle_Skeletal	0.88387	Testis	27.2335	7.06196e-16	4.52885	-1.37125	2.17035	-0.815972	0.707306	3	0
intron_17_7559702_7559846	ENSG00000161955.16	0.2327	16	1	0.2327	Brain_Cortex	0.2327	Brain_Cerebellum	16	5.22941e-18	16	1.19343	1.19343	1.19343	9.93014e-17	1	0
intron_17_7559702_7560049	ENSG00000239697.10	0.0124556	36	3	0.0057472	Prostate	0.2327	Artery_Coronary	27.3636	8.15539e-16	3.39115	1.19343	2.76187	2.39019	0.494183	3	0
intron_17_7559702_7560049	ENSG00000239697.10	0.0124556	36	3	0.0057472	Prostate	0.2327	Artery_Coronary	27.3636	8.15539e-16	3.39115	1.19343	2.76187	2.39019	0.494183	3	0
intron_17_7559702_7560049	ENSG00000239697.10	0.0124556	36	3	0.0057472	Prostate	0.2327	Artery_Coronary	27.3636	8.15539e-16	3.39115	1.19343	2.76187	2.39019	0.494183	3	0
intron_17_7559702_7560049	ENSG00000161955.16	0.0124556	36	3	0.0057472	Prostate	0.2327	Artery_Coronary	27.3636	8.15539e-16	3.39115	1.19343	2.76187	2.39019	0.494183	3	0
intron_17_7559702_7560049	ENSG00000161955.16	0.0124556	36	3	0.0057472	Prostate	0.2327	Artery_Coronary	27.3636	8.15539e-16	3.39115	1.19343	2.76187	2.39019	0.494183	3	0
intron_17_7559702_7560049	ENSG00000239697.10	0.0124556	36	3	0.0057472	Prostate	0.2327	Artery_Coronary	27.3636	8.15539e-16	3.39115	1.19343	2.76187	2.39019	0.494183	3	0
intron_17_7559702_7560049	ENSG00000161955.16	0.0124556	36	3	0.0057472	Prostate	0.2327	Artery_Coronary	27.3636	8.15539e-16	3.39115	1.19343	2.76187	2.39019	0.494183	3	0
intron_17_7559702_7560049	ENSG00000161955.16	0.0124556	36	3	0.0057472	Prostate	0.2327	Artery_Coronary	27.3636	8.15539e-16	3.39115	1.19343	2.76187	2.39019	0.494183	3	0
intron_17_7559702_7560049	ENSG00000161955.16	0.0124556	36	3	0.0057472	Prostate	0.2327	Artery_Coronary	27.3636	8.15539e-16	3.39115	1.19343	2.76187	2.39019	0.494183	3	0
intron_17_7559893_7560049	ENSG00000161955.16	0.2327	15	1	0.2327	Brain_Anterior_cingulate_cortex_BA24	0.2327	Adrenal_Gland	15	3.65804e-18	15	-1.19343	1.19343	-0.397811	1.16467	1	0
intron_17_7559893_7560049	ENSG00000161955.16	0.2327	15	1	0.2327	Brain_Anterior_cingulate_cortex_BA24	0.2327	Adrenal_Gland	15	3.65804e-18	15	-1.19343	1.19343	-0.397811	1.16467	1	0
intron_17_7559893_7560049	ENSG00000161955.16	0.2327	15	1	0.2327	Brain_Anterior_cingulate_cortex_BA24	0.2327	Adrenal_Gland	15	3.65804e-18	15	-1.19343	1.19343	-0.397811	1.16467	1	0
intron_17_7559893_7560049	ENSG00000239697.10	0.2327	15	1	0.2327	Brain_Anterior_cingulate_cortex_BA24	0.2327	Adrenal_Gland	15	3.65804e-18	15	-1.19343	1.19343	-0.397811	1.16467	1	0
intron_17_75601563_75601742	ENSG00000266714.6	0.319851	23	1	0.2792	Spleen	0.533574	Nerve_Tibial	22.4098	9.23609e-18	22.4098	-1.08212	-0.62256	-0.979532	0.154991	1	0
intron_17_75601563_75601742	ENSG00000266714.6	0.319851	23	1	0.2792	Spleen	0.533574	Nerve_Tibial	22.4098	9.23609e-18	22.4098	-1.08212	-0.62256	-0.979532	0.154991	1	0
intron_17_75601563_75601742	ENSG00000266714.6	0.319851	23	1	0.2792	Spleen	0.533574	Nerve_Tibial	22.4098	9.23609e-18	22.4098	-1.08212	-0.62256	-0.979532	0.154991	1	0
intron_17_75601563_75602517	ENSG00000266714.6	0.364819	47	1	0.274186	Brain_Hippocampus	0.640608	Brain_Cerebellar_Hemisphere	45.079	1.77201e-15	45.079	0.466849	1.09347	0.885197	0.175881	1	0
intron_17_75601563_75602517	ENSG00000266714.6	0.364819	47	1	0.274186	Brain_Hippocampus	0.640608	Brain_Cerebellar_Hemisphere	45.079	1.77201e-15	45.079	0.466849	1.09347	0.885197	0.175881	1	0
intron_17_75601563_75602517	ENSG00000266714.6	0.364819	47	1	0.274186	Brain_Hippocampus	0.640608	Brain_Cerebellar_Hemisphere	45.079	1.77201e-15	45.079	0.466849	1.09347	0.885197	0.175881	1	0
intron_17_75601563_75602517	ENSG00000266714.6	0.364819	47	1	0.274186	Brain_Hippocampus	0.640608	Brain_Cerebellar_Hemisphere	45.079	1.77201e-15	45.079	0.466849	1.09347	0.885197	0.175881	1	0
intron_17_75601563_75602517	ENSG00000266714.6	0.364819	47	1	0.274186	Brain_Hippocampus	0.640608	Brain_Cerebellar_Hemisphere	45.079	1.77201e-15	45.079	0.466849	1.09347	0.885197	0.175881	1	0
intron_17_75601563_75602517	ENSG00000266714.6	0.364819	47	1	0.274186	Brain_Hippocampus	0.640608	Brain_Cerebellar_Hemisphere	45.079	1.77201e-15	45.079	0.466849	1.09347	0.885197	0.175881	1	0
intron_17_75601563_75602517	ENSG00000266714.6	0.364819	47	1	0.274186	Brain_Hippocampus	0.640608	Brain_Cerebellar_Hemisphere	45.079	1.77201e-15	45.079	0.466849	1.09347	0.885197	0.175881	1	0
intron_17_75601874_75602517	ENSG00000266714.6	0.390752	37	2	0.257436	Esophagus_Muscularis	0.713427	Brain_Frontal_Cortex_BA9	35.4187	3.49094e-15	1.31003	-1.13247	-0.367257	-0.828401	0.215921	2	0
intron_17_75601874_75602517	ENSG00000266714.6	0.390752	37	2	0.257436	Esophagus_Muscularis	0.713427	Brain_Frontal_Cortex_BA9	35.4187	3.49094e-15	1.31003	-1.13247	-0.367257	-0.828401	0.215921	2	0
intron_17_75601874_75602517	ENSG00000266714.6	0.390752	37	2	0.257436	Esophagus_Muscularis	0.713427	Brain_Frontal_Cortex_BA9	35.4187	3.49094e-15	1.31003	-1.13247	-0.367257	-0.828401	0.215921	2	0
intron_17_75601874_75602517	ENSG00000266714.6	0.390752	37	2	0.257436	Esophagus_Muscularis	0.713427	Brain_Frontal_Cortex_BA9	35.4187	3.49094e-15	1.31003	-1.13247	-0.367257	-0.828401	0.215921	2	0
intron_17_75601874_75602517	ENSG00000266714.6	0.390752	37	2	0.257436	Esophagus_Muscularis	0.713427	Brain_Frontal_Cortex_BA9	35.4187	3.49094e-15	1.31003	-1.13247	-0.367257	-0.828401	0.215921	2	0
intron_17_75602594_75602830	ENSG00000266714.6	0.5772	24	1	0.5772	Artery_Aorta	0.5772	Brain_Caudate_basal_ganglia	24	3.5715e-17	24	0.557479	0.557479	0.557479	6.12485e-17	1	0
intron_17_75602594_75602830	ENSG00000266714.6	0.5772	24	1	0.5772	Artery_Aorta	0.5772	Brain_Caudate_basal_ganglia	24	3.5715e-17	24	0.557479	0.557479	0.557479	6.12485e-17	1	0
intron_17_75602945_75603032	ENSG00000266714.6	0.371784	40	4	0.07244	Testis	0.665945	Liver	28.2305	6.88222e-16	1.83536	-1.79634	0.912701	0.407835	0.824727	4	0
intron_17_75602945_75603032	ENSG00000266714.6	0.371784	40	4	0.07244	Testis	0.665945	Liver	28.2305	6.88222e-16	1.83536	-1.79634	0.912701	0.407835	0.824727	4	0
intron_17_75602945_75603032	ENSG00000266714.6	0.371784	40	4	0.07244	Testis	0.665945	Liver	28.2305	6.88222e-16	1.83536	-1.79634	0.912701	0.407835	0.824727	4	0
intron_17_75602945_75603032	ENSG00000266714.6	0.371784	40	4	0.07244	Testis	0.665945	Liver	28.2305	6.88222e-16	1.83536	-1.79634	0.912701	0.407835	0.824727	4	0
intron_17_75602945_75603032	ENSG00000266714.6	0.371784	40	4	0.07244	Testis	0.665945	Liver	28.2305	6.88222e-16	1.83536	-1.79634	0.912701	0.407835	0.824727	4	0
intron_17_75602945_75610166	ENSG00000266714.6	0.651901	20	2	0.347841	Kidney_Cortex	0.659807	Esophagus_Gastroesophageal_Junction	18.0274	1.91935e-17	1.7728	0.44018	0.938785	0.750051	0.173943	2	0
intron_17_75602945_75610166	ENSG00000266714.6	0.651901	20	2	0.347841	Kidney_Cortex	0.659807	Esophagus_Gastroesophageal_Junction	18.0274	1.91935e-17	1.7728	0.44018	0.938785	0.750051	0.173943	2	0
intron_17_75602945_75610166	ENSG00000266714.6	0.651901	20	2	0.347841	Kidney_Cortex	0.659807	Esophagus_Gastroesophageal_Junction	18.0274	1.91935e-17	1.7728	0.44018	0.938785	0.750051	0.173943	2	0
intron_17_75602945_75610166	ENSG00000266714.6	0.651901	20	2	0.347841	Kidney_Cortex	0.659807	Esophagus_Gastroesophageal_Junction	18.0274	1.91935e-17	1.7728	0.44018	0.938785	0.750051	0.173943	2	0
intron_17_75603077_75603188	ENSG00000266714.6	0.801955	36	3	0.3614	Adipose_Visceral_Omentum	0.648076	Kidney_Cortex	20.3711	4.16065e-16	3.4229	-0.912701	0.912701	-0.139942	0.713661	3	0
intron_17_75603077_75603188	ENSG00000266714.6	0.801955	36	3	0.3614	Adipose_Visceral_Omentum	0.648076	Kidney_Cortex	20.3711	4.16065e-16	3.4229	-0.912701	0.912701	-0.139942	0.713661	3	0
intron_17_75603077_75603188	ENSG00000266714.6	0.801955	36	3	0.3614	Adipose_Visceral_Omentum	0.648076	Kidney_Cortex	20.3711	4.16065e-16	3.4229	-0.912701	0.912701	-0.139942	0.713661	3	0
intron_17_75603077_75603188	ENSG00000266714.6	0.801955	36	3	0.3614	Adipose_Visceral_Omentum	0.648076	Kidney_Cortex	20.3711	4.16065e-16	3.4229	-0.912701	0.912701	-0.139942	0.713661	3	0
intron_17_75603077_75603188	ENSG00000266714.6	0.801955	36	3	0.3614	Adipose_Visceral_Omentum	0.648076	Kidney_Cortex	20.3711	4.16065e-16	3.4229	-0.912701	0.912701	-0.139942	0.713661	3	0
intron_17_75603077_75610166	ENSG00000266714.6	0.794086	10	3	0.3614	Colon_Transverse	0.918363	Small_Intestine_Terminal_Ileum	8.1533	1.59516e-17	0.837025	-0.102496	0.912701	0.665132	0.284106	3	0
intron_17_75603077_75610166	ENSG00000266714.6	0.794086	10	3	0.3614	Colon_Transverse	0.918363	Small_Intestine_Terminal_Ileum	8.1533	1.59516e-17	0.837025	-0.102496	0.912701	0.665132	0.284106	3	0
intron_17_75603312_75605504	ENSG00000266714.6	0.809117	45	3	0.3614	Artery_Tibial	0.894948	Artery_Aorta	28.7923	1.32629e-15	1.97636	-0.912701	0.912701	-0.403291	0.562283	3	0
intron_17_75603312_75605504	ENSG00000266714.6	0.809117	45	3	0.3614	Artery_Tibial	0.894948	Artery_Aorta	28.7923	1.32629e-15	1.97636	-0.912701	0.912701	-0.403291	0.562283	3	0
intron_17_75603312_75605504	ENSG00000266714.6	0.809117	45	3	0.3614	Artery_Tibial	0.894948	Artery_Aorta	28.7923	1.32629e-15	1.97636	-0.912701	0.912701	-0.403291	0.562283	3	0
intron_17_75603312_75605504	ENSG00000266714.6	0.809117	45	3	0.3614	Artery_Tibial	0.894948	Artery_Aorta	28.7923	1.32629e-15	1.97636	-0.912701	0.912701	-0.403291	0.562283	3	0
intron_17_75603312_75605504	ENSG00000266714.6	0.809117	45	3	0.3614	Artery_Tibial	0.894948	Artery_Aorta	28.7923	1.32629e-15	1.97636	-0.912701	0.912701	-0.403291	0.562283	3	0
intron_17_75603312_75605504	ENSG00000266714.6	0.809117	45	3	0.3614	Artery_Tibial	0.894948	Artery_Aorta	28.7923	1.32629e-15	1.97636	-0.912701	0.912701	-0.403291	0.562283	3	0
intron_17_75603312_75605504	ENSG00000266714.6	0.809117	45	3	0.3614	Artery_Tibial	0.894948	Artery_Aorta	28.7923	1.32629e-15	1.97636	-0.912701	0.912701	-0.403291	0.562283	3	0
intron_17_75603312_75605864	ENSG00000266714.6	0.760946	4	2	0.5312	Adipose_Visceral_Omentum	0.5772	Whole_Blood	2.57988	2.60584e-49	1.42012	-0.626175	-0.557479	-0.591827	0.0396616	2	0
intron_17_75603312_75605864	ENSG00000266714.6	0.760946	4	2	0.5312	Adipose_Visceral_Omentum	0.5772	Whole_Blood	2.57988	2.60584e-49	1.42012	-0.626175	-0.557479	-0.591827	0.0396616	2	0
intron_17_75603312_75605864	ENSG00000266714.6	0.760946	4	2	0.5312	Adipose_Visceral_Omentum	0.5772	Whole_Blood	2.57988	2.60584e-49	1.42012	-0.626175	-0.557479	-0.591827	0.0396616	2	0
intron_17_75603312_75610166	ENSG00000266714.6	0.795089	43	3	0.332513	Brain_Cerebellum	0.954738	Nerve_Tibial	30.3416	9.61513e-16	2.34892	-0.132233	0.969065	0.673715	0.352099	3	0
intron_17_75603312_75610166	ENSG00000266714.6	0.795089	43	3	0.332513	Brain_Cerebellum	0.954738	Nerve_Tibial	30.3416	9.61513e-16	2.34892	-0.132233	0.969065	0.673715	0.352099	3	0
intron_17_75603312_75610166	ENSG00000266714.6	0.795089	43	3	0.332513	Brain_Cerebellum	0.954738	Nerve_Tibial	30.3416	9.61513e-16	2.34892	-0.132233	0.969065	0.673715	0.352099	3	0
intron_17_75603312_75610166	ENSG00000266714.6	0.795089	43	3	0.332513	Brain_Cerebellum	0.954738	Nerve_Tibial	30.3416	9.61513e-16	2.34892	-0.132233	0.969065	0.673715	0.352099	3	0
intron_17_75603312_75610166	ENSG00000266714.6	0.795089	43	3	0.332513	Brain_Cerebellum	0.954738	Nerve_Tibial	30.3416	9.61513e-16	2.34892	-0.132233	0.969065	0.673715	0.352099	3	0
intron_17_75603312_75610166	ENSG00000266714.6	0.795089	43	3	0.332513	Brain_Cerebellum	0.954738	Nerve_Tibial	30.3416	9.61513e-16	2.34892	-0.132233	0.969065	0.673715	0.352099	3	0
intron_17_75603312_75610166	ENSG00000266714.6	0.795089	43	3	0.332513	Brain_Cerebellum	0.954738	Nerve_Tibial	30.3416	9.61513e-16	2.34892	-0.132233	0.969065	0.673715	0.352099	3	0
intron_17_7560488_7560724	ENSG00000161955.16	0.120957	25	1	0.0880811	Esophagus_Muscularis	0.1226	Artery_Aorta	24.9874	2.3295e-17	24.9874	1.54395	1.70561	1.55042	0.0323312	1	0
intron_17_7560488_7560724	ENSG00000161955.16	0.120957	25	1	0.0880811	Esophagus_Muscularis	0.1226	Artery_Aorta	24.9874	2.3295e-17	24.9874	1.54395	1.70561	1.55042	0.0323312	1	0
intron_17_7560488_7560724	ENSG00000161955.16	0.120957	25	1	0.0880811	Esophagus_Muscularis	0.1226	Artery_Aorta	24.9874	2.3295e-17	24.9874	1.54395	1.70561	1.55042	0.0323312	1	0
intron_17_7560488_7560724	ENSG00000161955.16	0.120957	25	1	0.0880811	Esophagus_Muscularis	0.1226	Artery_Aorta	24.9874	2.3295e-17	24.9874	1.54395	1.70561	1.55042	0.0323312	1	0
intron_17_75605621_75605864	ENSG00000266714.6	0.651002	34	2	0.46989	Brain_Substantia_nigra	0.994743	Muscle_Skeletal	30.2899	1.29956e-15	3.6258	-0.650452	0.722658	0.311475	0.328222	2	0
intron_17_75605621_75605864	ENSG00000266714.6	0.651002	34	2	0.46989	Brain_Substantia_nigra	0.994743	Muscle_Skeletal	30.2899	1.29956e-15	3.6258	-0.650452	0.722658	0.311475	0.328222	2	0
intron_17_75605621_75605864	ENSG00000266714.6	0.651002	34	2	0.46989	Brain_Substantia_nigra	0.994743	Muscle_Skeletal	30.2899	1.29956e-15	3.6258	-0.650452	0.722658	0.311475	0.328222	2	0
intron_17_75605621_75605864	ENSG00000266714.6	0.651002	34	2	0.46989	Brain_Substantia_nigra	0.994743	Muscle_Skeletal	30.2899	1.29956e-15	3.6258	-0.650452	0.722658	0.311475	0.328222	2	0
intron_17_75605621_75605864	ENSG00000266714.6	0.651002	34	2	0.46989	Brain_Substantia_nigra	0.994743	Muscle_Skeletal	30.2899	1.29956e-15	3.6258	-0.650452	0.722658	0.311475	0.328222	2	0
intron_17_75606021_75606933	ENSG00000266714.6	0.0713083	47	4	0.0092515	Small_Intestine_Terminal_Ileum	0.9794	Pancreas	36.4907	3.5544e-15	2.19183	-0.248699	2.60262	1.143	0.691328	4	0
intron_17_75606021_75606933	ENSG00000266714.6	0.0713083	47	4	0.0092515	Small_Intestine_Terminal_Ileum	0.9794	Pancreas	36.4907	3.5544e-15	2.19183	-0.248699	2.60262	1.143	0.691328	4	0
intron_17_75606021_75606933	ENSG00000266714.6	0.0713083	47	4	0.0092515	Small_Intestine_Terminal_Ileum	0.9794	Pancreas	36.4907	3.5544e-15	2.19183	-0.248699	2.60262	1.143	0.691328	4	0
intron_17_75606021_75606933	ENSG00000266714.6	0.0713083	47	4	0.0092515	Small_Intestine_Terminal_Ileum	0.9794	Pancreas	36.4907	3.5544e-15	2.19183	-0.248699	2.60262	1.143	0.691328	4	0
intron_17_75606021_75606933	ENSG00000266714.6	0.0713083	47	4	0.0092515	Small_Intestine_Terminal_Ileum	0.9794	Pancreas	36.4907	3.5544e-15	2.19183	-0.248699	2.60262	1.143	0.691328	4	0
intron_17_75606021_75606933	ENSG00000266714.6	0.0713083	47	4	0.0092515	Small_Intestine_Terminal_Ileum	0.9794	Pancreas	36.4907	3.5544e-15	2.19183	-0.248699	2.60262	1.143	0.691328	4	0
intron_17_75606021_75606933	ENSG00000266714.6	0.0713083	47	4	0.0092515	Small_Intestine_Terminal_Ileum	0.9794	Pancreas	36.4907	3.5544e-15	2.19183	-0.248699	2.60262	1.143	0.691328	4	0
intron_17_75606021_75610166	ENSG00000266714.6	0.148663	46	2	0.0733448	Small_Intestine_Terminal_Ileum	0.911789	Artery_Aorta	38.5737	9.35651e-16	5.28614	-1.79068	0.275315	-0.974209	0.668196	2	0
intron_17_75606021_75610166	ENSG00000266714.6	0.148663	46	2	0.0733448	Small_Intestine_Terminal_Ileum	0.911789	Artery_Aorta	38.5737	9.35651e-16	5.28614	-1.79068	0.275315	-0.974209	0.668196	2	0
intron_17_75606021_75610166	ENSG00000266714.6	0.148663	46	2	0.0733448	Small_Intestine_Terminal_Ileum	0.911789	Artery_Aorta	38.5737	9.35651e-16	5.28614	-1.79068	0.275315	-0.974209	0.668196	2	0
intron_17_75606021_75610166	ENSG00000266714.6	0.148663	46	2	0.0733448	Small_Intestine_Terminal_Ileum	0.911789	Artery_Aorta	38.5737	9.35651e-16	5.28614	-1.79068	0.275315	-0.974209	0.668196	2	0
intron_17_75606021_75610166	ENSG00000266714.6	0.148663	46	2	0.0733448	Small_Intestine_Terminal_Ileum	0.911789	Artery_Aorta	38.5737	9.35651e-16	5.28614	-1.79068	0.275315	-0.974209	0.668196	2	0
intron_17_75606021_75610166	ENSG00000266714.6	0.148663	46	2	0.0733448	Small_Intestine_Terminal_Ileum	0.911789	Artery_Aorta	38.5737	9.35651e-16	5.28614	-1.79068	0.275315	-0.974209	0.668196	2	0
intron_17_75606021_75610166	ENSG00000266714.6	0.148663	46	2	0.0733448	Small_Intestine_Terminal_Ileum	0.911789	Artery_Aorta	38.5737	9.35651e-16	5.28614	-1.79068	0.275315	-0.974209	0.668196	2	0
intron_17_75607067_75610166	ENSG00000266714.6	0.0660015	36	4	0.0170859	Brain_Substantia_nigra	0.990786	Pancreas	29.1742	1.01657e-15	1.54446	-2.38485	1.79634	-0.265052	0.711255	4	0
intron_17_75607067_75610166	ENSG00000266714.6	0.0660015	36	4	0.0170859	Brain_Substantia_nigra	0.990786	Pancreas	29.1742	1.01657e-15	1.54446	-2.38485	1.79634	-0.265052	0.711255	4	0
intron_17_75607067_75610166	ENSG00000266714.6	0.0660015	36	4	0.0170859	Brain_Substantia_nigra	0.990786	Pancreas	29.1742	1.01657e-15	1.54446	-2.38485	1.79634	-0.265052	0.711255	4	0
intron_17_75607067_75610166	ENSG00000266714.6	0.0660015	36	4	0.0170859	Brain_Substantia_nigra	0.990786	Pancreas	29.1742	1.01657e-15	1.54446	-2.38485	1.79634	-0.265052	0.711255	4	0
intron_17_75607067_75610166	ENSG00000266714.6	0.0660015	36	4	0.0170859	Brain_Substantia_nigra	0.990786	Pancreas	29.1742	1.01657e-15	1.54446	-2.38485	1.79634	-0.265052	0.711255	4	0
intron_17_75607216_75610166	ENSG00000266714.6	0.183204	46	4	0.00456519	Pancreas	0.991396	Brain_Cortex	33.9607	9.90819e-16	2.13025	-2.83621	0.0107835	-1.41938	0.658523	4	0
intron_17_75607216_75610166	ENSG00000266714.6	0.183204	46	4	0.00456519	Pancreas	0.991396	Brain_Cortex	33.9607	9.90819e-16	2.13025	-2.83621	0.0107835	-1.41938	0.658523	4	0
intron_17_75607216_75610166	ENSG00000266714.6	0.183204	46	4	0.00456519	Pancreas	0.991396	Brain_Cortex	33.9607	9.90819e-16	2.13025	-2.83621	0.0107835	-1.41938	0.658523	4	0
intron_17_75607216_75610166	ENSG00000266714.6	0.183204	46	4	0.00456519	Pancreas	0.991396	Brain_Cortex	33.9607	9.90819e-16	2.13025	-2.83621	0.0107835	-1.41938	0.658523	4	0
intron_17_75607216_75610166	ENSG00000266714.6	0.183204	46	4	0.00456519	Pancreas	0.991396	Brain_Cortex	33.9607	9.90819e-16	2.13025	-2.83621	0.0107835	-1.41938	0.658523	4	0
intron_17_75607216_75610166	ENSG00000266714.6	0.183204	46	4	0.00456519	Pancreas	0.991396	Brain_Cortex	33.9607	9.90819e-16	2.13025	-2.83621	0.0107835	-1.41938	0.658523	4	0
intron_17_75607216_75610166	ENSG00000266714.6	0.183204	46	4	0.00456519	Pancreas	0.991396	Brain_Cortex	33.9607	9.90819e-16	2.13025	-2.83621	0.0107835	-1.41938	0.658523	4	0
intron_17_75607302_75610166	ENSG00000266714.6	0.117582	43	3	0.0265097	Heart_Left_Ventricle	0.895453	Brain_Amygdala	33.2424	7.59138e-16	3.37528	-1.16216	2.21866	1.54847	1.07442	3	0
intron_17_75607302_75610166	ENSG00000266714.6	0.117582	43	3	0.0265097	Heart_Left_Ventricle	0.895453	Brain_Amygdala	33.2424	7.59138e-16	3.37528	-1.16216	2.21866	1.54847	1.07442	3	0
intron_17_75607302_75610166	ENSG00000266714.6	0.117582	43	3	0.0265097	Heart_Left_Ventricle	0.895453	Brain_Amygdala	33.2424	7.59138e-16	3.37528	-1.16216	2.21866	1.54847	1.07442	3	0
intron_17_75607302_75610166	ENSG00000266714.6	0.117582	43	3	0.0265097	Heart_Left_Ventricle	0.895453	Brain_Amygdala	33.2424	7.59138e-16	3.37528	-1.16216	2.21866	1.54847	1.07442	3	0
intron_17_75607302_75610166	ENSG00000266714.6	0.117582	43	3	0.0265097	Heart_Left_Ventricle	0.895453	Brain_Amygdala	33.2424	7.59138e-16	3.37528	-1.16216	2.21866	1.54847	1.07442	3	0
intron_17_7560817_7560999	ENSG00000161955.16	0.1226	27	1	0.1226	Artery_Tibial	0.1226	Cells_EBV-transformed_lymphocytes	27	1.62677e-15	27	-1.54395	-1.54395	-1.54395	1.74186e-16	1	0
intron_17_7560817_7560999	ENSG00000161955.16	0.1226	27	1	0.1226	Artery_Tibial	0.1226	Cells_EBV-transformed_lymphocytes	27	1.62677e-15	27	-1.54395	-1.54395	-1.54395	1.74186e-16	1	0
intron_17_7560817_7560999	ENSG00000161955.16	0.1226	27	1	0.1226	Artery_Tibial	0.1226	Cells_EBV-transformed_lymphocytes	27	1.62677e-15	27	-1.54395	-1.54395	-1.54395	1.74186e-16	1	0
intron_17_7560817_7560999	ENSG00000161955.16	0.1226	27	1	0.1226	Artery_Tibial	0.1226	Cells_EBV-transformed_lymphocytes	27	1.62677e-15	27	-1.54395	-1.54395	-1.54395	1.74186e-16	1	0
intron_17_7560872_7560999	ENSG00000161955.16	0.1226	26	1	0.1226	Brain_Frontal_Cortex_BA9	0.1226	Adipose_Subcutaneous	26	1.70752e-15	26	-1.54395	-1.54395	-1.54395	1.60119e-16	1	0
intron_17_7560872_7560999	ENSG00000161955.16	0.1226	26	1	0.1226	Brain_Frontal_Cortex_BA9	0.1226	Adipose_Subcutaneous	26	1.70752e-15	26	-1.54395	-1.54395	-1.54395	1.60119e-16	1	0
intron_17_7560872_7560999	ENSG00000161955.16	0.1226	26	1	0.1226	Brain_Frontal_Cortex_BA9	0.1226	Adipose_Subcutaneous	26	1.70752e-15	26	-1.54395	-1.54395	-1.54395	1.60119e-16	1	0
intron_17_75610959_75611601	ENSG00000266714.6	0.430359	33	2	0.2699	Artery_Coronary	0.9045	Brain_Amygdala	30.9926	7.17656e-16	1.1153	-1.10329	1.10329	0.390713	1.02279	2	0
intron_17_75610959_75611601	ENSG00000266714.6	0.430359	33	2	0.2699	Artery_Coronary	0.9045	Brain_Amygdala	30.9926	7.17656e-16	1.1153	-1.10329	1.10329	0.390713	1.02279	2	0
intron_17_75610959_75611601	ENSG00000266714.6	0.430359	33	2	0.2699	Artery_Coronary	0.9045	Brain_Amygdala	30.9926	7.17656e-16	1.1153	-1.10329	1.10329	0.390713	1.02279	2	0
intron_17_75610959_75611601	ENSG00000266714.6	0.430359	33	2	0.2699	Artery_Coronary	0.9045	Brain_Amygdala	30.9926	7.17656e-16	1.1153	-1.10329	1.10329	0.390713	1.02279	2	0
intron_17_75610959_75611601	ENSG00000266714.6	0.430359	33	2	0.2699	Artery_Coronary	0.9045	Brain_Amygdala	30.9926	7.17656e-16	1.1153	-1.10329	1.10329	0.390713	1.02279	2	0
intron_17_75611658_75611886	ENSG00000266714.6	0.5755	31	1	0.5755	Artery_Coronary	0.5755	Brain_Cerebellar_Hemisphere	31	6.87461e-16	31	-0.55997	-0.55997	-0.55997	6.08094e-17	1	0
intron_17_75611658_75611886	ENSG00000266714.6	0.5755	31	1	0.5755	Artery_Coronary	0.5755	Brain_Cerebellar_Hemisphere	31	6.87461e-16	31	-0.55997	-0.55997	-0.55997	6.08094e-17	1	0
intron_17_75611658_75611886	ENSG00000266714.6	0.5755	31	1	0.5755	Artery_Coronary	0.5755	Brain_Cerebellar_Hemisphere	31	6.87461e-16	31	-0.55997	-0.55997	-0.55997	6.08094e-17	1	0
intron_17_75611658_75611886	ENSG00000266714.6	0.5755	31	1	0.5755	Artery_Coronary	0.5755	Brain_Cerebellar_Hemisphere	31	6.87461e-16	31	-0.55997	-0.55997	-0.55997	6.08094e-17	1	0
intron_17_75611658_75611886	ENSG00000266714.6	0.5755	31	1	0.5755	Artery_Coronary	0.5755	Brain_Cerebellar_Hemisphere	31	6.87461e-16	31	-0.55997	-0.55997	-0.55997	6.08094e-17	1	0
intron_17_75611658_75611886	ENSG00000266714.6	0.5755	31	1	0.5755	Artery_Coronary	0.5755	Brain_Cerebellar_Hemisphere	31	6.87461e-16	31	-0.55997	-0.55997	-0.55997	6.08094e-17	1	0
intron_17_75611658_75611886	ENSG00000266714.6	0.5755	31	1	0.5755	Artery_Coronary	0.5755	Brain_Cerebellar_Hemisphere	31	6.87461e-16	31	-0.55997	-0.55997	-0.55997	6.08094e-17	1	0
intron_17_75611658_75611995	ENSG00000266714.6	0.5755	7	1	0.5755	Prostate	0.5755	Small_Intestine_Terminal_Ileum	7	1.55092e-16	7	-0.55997	0.55997	0.399978	0.423297	1	0
intron_17_75611658_75611995	ENSG00000266714.6	0.5755	7	1	0.5755	Prostate	0.5755	Small_Intestine_Terminal_Ileum	7	1.55092e-16	7	-0.55997	0.55997	0.399978	0.423297	1	0
intron_17_75612893_75612974	ENSG00000266714.6	0.86133	37	3	0.2844	Skin_Sun_Exposed_Lower_leg	0.9712	Brain_Cortex	26.4687	5.37048e-16	2.30707	-0.184655	1.07049	0.572907	0.340368	3	0
intron_17_75612893_75612974	ENSG00000266714.6	0.86133	37	3	0.2844	Skin_Sun_Exposed_Lower_leg	0.9712	Brain_Cortex	26.4687	5.37048e-16	2.30707	-0.184655	1.07049	0.572907	0.340368	3	0
intron_17_75612893_75612974	ENSG00000266714.6	0.86133	37	3	0.2844	Skin_Sun_Exposed_Lower_leg	0.9712	Brain_Cortex	26.4687	5.37048e-16	2.30707	-0.184655	1.07049	0.572907	0.340368	3	0
intron_17_75612893_75612974	ENSG00000266714.6	0.86133	37	3	0.2844	Skin_Sun_Exposed_Lower_leg	0.9712	Brain_Cortex	26.4687	5.37048e-16	2.30707	-0.184655	1.07049	0.572907	0.340368	3	0
intron_17_75612893_75612974	ENSG00000266714.6	0.86133	37	3	0.2844	Skin_Sun_Exposed_Lower_leg	0.9712	Brain_Cortex	26.4687	5.37048e-16	2.30707	-0.184655	1.07049	0.572907	0.340368	3	0
intron_17_75612893_75612974	ENSG00000266714.6	0.86133	37	3	0.2844	Skin_Sun_Exposed_Lower_leg	0.9712	Brain_Cortex	26.4687	5.37048e-16	2.30707	-0.184655	1.07049	0.572907	0.340368	3	0
intron_17_75612893_75612974	ENSG00000266714.6	0.86133	37	3	0.2844	Skin_Sun_Exposed_Lower_leg	0.9712	Brain_Cortex	26.4687	5.37048e-16	2.30707	-0.184655	1.07049	0.572907	0.340368	3	0
intron_17_75613209_75613293	ENSG00000266714.6	0.422	13	1	0.422	Adipose_Subcutaneous	0.422	Muscle_Skeletal	13	9.46513e-34	13	-0.802956	0.802956	0.0617659	0.833267	1	0
intron_17_75613209_75613293	ENSG00000266714.6	0.422	13	1	0.422	Adipose_Subcutaneous	0.422	Muscle_Skeletal	13	9.46513e-34	13	-0.802956	0.802956	0.0617659	0.833267	1	0
intron_17_75613209_75613293	ENSG00000266714.6	0.422	13	1	0.422	Adipose_Subcutaneous	0.422	Muscle_Skeletal	13	9.46513e-34	13	-0.802956	0.802956	0.0617659	0.833267	1	0
intron_17_75613777_75613978	ENSG00000266714.6	0.238642	28	2	0.28121	Adrenal_Gland	0.620038	Artery_Coronary	25.5753	7.95395e-16	2.30733	-1.07761	0.932264	-0.759174	0.531161	2	0
intron_17_75613777_75613978	ENSG00000266714.6	0.238642	28	2	0.28121	Adrenal_Gland	0.620038	Artery_Coronary	25.5753	7.95395e-16	2.30733	-1.07761	0.932264	-0.759174	0.531161	2	0
intron_17_75613777_75613978	ENSG00000266714.6	0.238642	28	2	0.28121	Adrenal_Gland	0.620038	Artery_Coronary	25.5753	7.95395e-16	2.30733	-1.07761	0.932264	-0.759174	0.531161	2	0
intron_17_75613777_75613978	ENSG00000266714.6	0.238642	28	2	0.28121	Adrenal_Gland	0.620038	Artery_Coronary	25.5753	7.95395e-16	2.30733	-1.07761	0.932264	-0.759174	0.531161	2	0
intron_17_75613777_75613978	ENSG00000266714.6	0.238642	28	2	0.28121	Adrenal_Gland	0.620038	Artery_Coronary	25.5753	7.95395e-16	2.30733	-1.07761	0.932264	-0.759174	0.531161	2	0
intron_17_75613777_75613978	ENSG00000266714.6	0.238642	28	2	0.28121	Adrenal_Gland	0.620038	Artery_Coronary	25.5753	7.95395e-16	2.30733	-1.07761	0.932264	-0.759174	0.531161	2	0
intron_17_75613777_75613978	ENSG00000266714.6	0.238642	28	2	0.28121	Adrenal_Gland	0.620038	Artery_Coronary	25.5753	7.95395e-16	2.30733	-1.07761	0.932264	-0.759174	0.531161	2	0
intron_17_75613777_75613981	ENSG00000266714.6	0.303822	47	3	0.180616	Brain_Nucleus_accumbens_basal_ganglia	0.747125	Brain_Hypothalamus	35.7713	9.30918e-16	2.75211	-0.932264	1.33886	0.942032	0.492899	3	0
intron_17_75613777_75613981	ENSG00000266714.6	0.303822	47	3	0.180616	Brain_Nucleus_accumbens_basal_ganglia	0.747125	Brain_Hypothalamus	35.7713	9.30918e-16	2.75211	-0.932264	1.33886	0.942032	0.492899	3	0
intron_17_75613777_75613981	ENSG00000266714.6	0.303822	47	3	0.180616	Brain_Nucleus_accumbens_basal_ganglia	0.747125	Brain_Hypothalamus	35.7713	9.30918e-16	2.75211	-0.932264	1.33886	0.942032	0.492899	3	0
intron_17_75613777_75613981	ENSG00000266714.6	0.303822	47	3	0.180616	Brain_Nucleus_accumbens_basal_ganglia	0.747125	Brain_Hypothalamus	35.7713	9.30918e-16	2.75211	-0.932264	1.33886	0.942032	0.492899	3	0
intron_17_75613777_75613981	ENSG00000266714.6	0.303822	47	3	0.180616	Brain_Nucleus_accumbens_basal_ganglia	0.747125	Brain_Hypothalamus	35.7713	9.30918e-16	2.75211	-0.932264	1.33886	0.942032	0.492899	3	0
intron_17_75613777_75613981	ENSG00000266714.6	0.303822	47	3	0.180616	Brain_Nucleus_accumbens_basal_ganglia	0.747125	Brain_Hypothalamus	35.7713	9.30918e-16	2.75211	-0.932264	1.33886	0.942032	0.492899	3	0
intron_17_75613777_75613981	ENSG00000266714.6	0.303822	47	3	0.180616	Brain_Nucleus_accumbens_basal_ganglia	0.747125	Brain_Hypothalamus	35.7713	9.30918e-16	2.75211	-0.932264	1.33886	0.942032	0.492899	3	0
intron_17_75613777_75614199	ENSG00000266714.6	0.240102	48	4	0.179362	Pituitary	0.919195	Liver	28.6831	6.00901e-16	2.96664	-1.34272	0.648827	-0.981764	0.443401	4	0
intron_17_75613777_75614199	ENSG00000266714.6	0.240102	48	4	0.179362	Pituitary	0.919195	Liver	28.6831	6.00901e-16	2.96664	-1.34272	0.648827	-0.981764	0.443401	4	0
intron_17_75613777_75614199	ENSG00000266714.6	0.240102	48	4	0.179362	Pituitary	0.919195	Liver	28.6831	6.00901e-16	2.96664	-1.34272	0.648827	-0.981764	0.443401	4	0
intron_17_75613777_75614199	ENSG00000266714.6	0.240102	48	4	0.179362	Pituitary	0.919195	Liver	28.6831	6.00901e-16	2.96664	-1.34272	0.648827	-0.981764	0.443401	4	0
intron_17_75613777_75614199	ENSG00000266714.6	0.240102	48	4	0.179362	Pituitary	0.919195	Liver	28.6831	6.00901e-16	2.96664	-1.34272	0.648827	-0.981764	0.443401	4	0
intron_17_75613777_75614199	ENSG00000266714.6	0.240102	48	4	0.179362	Pituitary	0.919195	Liver	28.6831	6.00901e-16	2.96664	-1.34272	0.648827	-0.981764	0.443401	4	0
intron_17_75613777_75614199	ENSG00000266714.6	0.240102	48	4	0.179362	Pituitary	0.919195	Liver	28.6831	6.00901e-16	2.96664	-1.34272	0.648827	-0.981764	0.443401	4	0
intron_17_75614033_75614199	ENSG00000266714.6	0.185903	37	3	0.253156	Minor_Salivary_Gland	0.958159	Adipose_Visceral_Omentum	24.2803	8.40168e-16	4.87401	-1.07761	1.14272	0.217309	0.912474	3	0
intron_17_75614033_75614199	ENSG00000266714.6	0.185903	37	3	0.253156	Minor_Salivary_Gland	0.958159	Adipose_Visceral_Omentum	24.2803	8.40168e-16	4.87401	-1.07761	1.14272	0.217309	0.912474	3	0
intron_17_75614033_75614199	ENSG00000266714.6	0.185903	37	3	0.253156	Minor_Salivary_Gland	0.958159	Adipose_Visceral_Omentum	24.2803	8.40168e-16	4.87401	-1.07761	1.14272	0.217309	0.912474	3	0
intron_17_75614033_75614199	ENSG00000266714.6	0.185903	37	3	0.253156	Minor_Salivary_Gland	0.958159	Adipose_Visceral_Omentum	24.2803	8.40168e-16	4.87401	-1.07761	1.14272	0.217309	0.912474	3	0
intron_17_75614033_75614199	ENSG00000266714.6	0.185903	37	3	0.253156	Minor_Salivary_Gland	0.958159	Adipose_Visceral_Omentum	24.2803	8.40168e-16	4.87401	-1.07761	1.14272	0.217309	0.912474	3	0
intron_17_75615338_75615503	ENSG00000266714.6	0.82836	39	4	0.30399	Small_Intestine_Terminal_Ileum	0.9856	Brain_Nucleus_accumbens_basal_ganglia	28.89	8.27547e-16	0.996957	-1.02791	0.354986	-0.735421	0.403288	4	0
intron_17_75615338_75615503	ENSG00000266714.6	0.82836	39	4	0.30399	Small_Intestine_Terminal_Ileum	0.9856	Brain_Nucleus_accumbens_basal_ganglia	28.89	8.27547e-16	0.996957	-1.02791	0.354986	-0.735421	0.403288	4	0
intron_17_75615338_75615503	ENSG00000266714.6	0.82836	39	4	0.30399	Small_Intestine_Terminal_Ileum	0.9856	Brain_Nucleus_accumbens_basal_ganglia	28.89	8.27547e-16	0.996957	-1.02791	0.354986	-0.735421	0.403288	4	0
intron_17_75615338_75615503	ENSG00000266714.6	0.82836	39	4	0.30399	Small_Intestine_Terminal_Ileum	0.9856	Brain_Nucleus_accumbens_basal_ganglia	28.89	8.27547e-16	0.996957	-1.02791	0.354986	-0.735421	0.403288	4	0
intron_17_75615338_75615503	ENSG00000266714.6	0.82836	39	4	0.30399	Small_Intestine_Terminal_Ileum	0.9856	Brain_Nucleus_accumbens_basal_ganglia	28.89	8.27547e-16	0.996957	-1.02791	0.354986	-0.735421	0.403288	4	0
intron_17_75615338_75615503	ENSG00000266714.6	0.82836	39	4	0.30399	Small_Intestine_Terminal_Ileum	0.9856	Brain_Nucleus_accumbens_basal_ganglia	28.89	8.27547e-16	0.996957	-1.02791	0.354986	-0.735421	0.403288	4	0
intron_17_75615338_75615523	ENSG00000266714.6	0.79468	21	3	0.305	Brain_Cortex	0.8192	Ovary	17.5328	4.36221e-19	0.998627	-0.288584	1.02577	0.798689	0.324419	3	0
intron_17_75615338_75615523	ENSG00000266714.6	0.79468	21	3	0.305	Brain_Cortex	0.8192	Ovary	17.5328	4.36221e-19	0.998627	-0.288584	1.02577	0.798689	0.324419	3	0
intron_17_75615338_75615523	ENSG00000266714.6	0.79468	21	3	0.305	Brain_Cortex	0.8192	Ovary	17.5328	4.36221e-19	0.998627	-0.288584	1.02577	0.798689	0.324419	3	0
intron_17_75615338_75615523	ENSG00000266714.6	0.79468	21	3	0.305	Brain_Cortex	0.8192	Ovary	17.5328	4.36221e-19	0.998627	-0.288584	1.02577	0.798689	0.324419	3	0
intron_17_75615884_75616069	ENSG00000266714.6	0.424358	33	3	0.149079	Brain_Amygdala	0.8192	Brain_Frontal_Cortex_BA9	26.0739	5.22536e-16	2.97248	-0.861069	1.44279	0.277763	0.539188	3	0
intron_17_75615884_75616069	ENSG00000266714.6	0.424358	33	3	0.149079	Brain_Amygdala	0.8192	Brain_Frontal_Cortex_BA9	26.0739	5.22536e-16	2.97248	-0.861069	1.44279	0.277763	0.539188	3	0
intron_17_75615884_75616069	ENSG00000266714.6	0.424358	33	3	0.149079	Brain_Amygdala	0.8192	Brain_Frontal_Cortex_BA9	26.0739	5.22536e-16	2.97248	-0.861069	1.44279	0.277763	0.539188	3	0
intron_17_75615884_75616069	ENSG00000266714.6	0.424358	33	3	0.149079	Brain_Amygdala	0.8192	Brain_Frontal_Cortex_BA9	26.0739	5.22536e-16	2.97248	-0.861069	1.44279	0.277763	0.539188	3	0
intron_17_75615892_75616069	ENSG00000266714.6	0.465917	7	2	0.3719	Nerve_Tibial	0.3892	Artery_Aorta	4.00065	3.10422e-52	2.99935	-0.89292	0.861069	0.109359	0.937547	2	0
intron_17_75620357_75620467	ENSG00000266714.6	0.318178	22	2	0.1732	Brain_Substantia_nigra	0.3765	Brain_Hippocampus	20.8698	7.09033e-18	0.913042	-0.972504	1.36199	0.979351	0.481919	2	0
intron_17_75620357_75621031	ENSG00000266714.6	0.350878	5	2	0.190067	Testis	0.3765	Brain_Cerebellum	4.7732	2.2196e-16	0.191092	-1.31038	-0.884364	-1.08426	0.196846	2	0
intron_17_75620636_75621031	ENSG00000266714.6	0.335292	23	2	0.1732	Brain_Substantia_nigra	0.3765	Brain_Cortex	21.8374	1.28863e-17	0.951054	-1.36199	-0.884364	-1.08121	0.200127	2	0
intron_17_75620636_75621031	ENSG00000266714.6	0.335292	23	2	0.1732	Brain_Substantia_nigra	0.3765	Brain_Cortex	21.8374	1.28863e-17	0.951054	-1.36199	-0.884364	-1.08121	0.200127	2	0
intron_17_75621408_75621473	ENSG00000266714.6	0.2304	6	1	0.2304	Adipose_Visceral_Omentum	0.2304	Adipose_Subcutaneous	6	2.19918e-49	6	-1.19933	-1.19933	-1.19933	1.71995e-16	1	0
intron_17_75621408_75621473	ENSG00000266714.6	0.2304	6	1	0.2304	Adipose_Visceral_Omentum	0.2304	Adipose_Subcutaneous	6	2.19918e-49	6	-1.19933	-1.19933	-1.19933	1.71995e-16	1	0
intron_17_75621408_75621473	ENSG00000266714.6	0.2304	6	1	0.2304	Adipose_Visceral_Omentum	0.2304	Adipose_Subcutaneous	6	2.19918e-49	6	-1.19933	-1.19933	-1.19933	1.71995e-16	1	0
intron_17_75621408_75621501	ENSG00000266714.6	0.2304	8	1	0.2304	Esophagus_Muscularis	0.2304	Adipose_Visceral_Omentum	8	4.80405e-33	8	-1.19933	1.19933	0.299832	1.24142	1	0
intron_17_75621408_75621501	ENSG00000266714.6	0.2304	8	1	0.2304	Esophagus_Muscularis	0.2304	Adipose_Visceral_Omentum	8	4.80405e-33	8	-1.19933	1.19933	0.299832	1.24142	1	0
intron_17_75621408_75621501	ENSG00000266714.6	0.2304	8	1	0.2304	Esophagus_Muscularis	0.2304	Adipose_Visceral_Omentum	8	4.80405e-33	8	-1.19933	1.19933	0.299832	1.24142	1	0
intron_17_75622080_75623781	ENSG00000266714.6	0.125481	6	2	0.292497	Small_Intestine_Terminal_Ileum	0.8164	Ovary	5.72848	1.11479e-17	0.271525	-1.05266	-0.232178	-0.642418	0.449396	2	0
intron_17_75623822_75623949	ENSG00000266714.6	0.8164	7	1	0.8164	Kidney_Cortex	0.8164	Colon_Transverse	7	2.15505e-17	7	0.232178	0.232178	0.232178	4.38854e-17	1	0
intron_17_75623854_75623949	ENSG00000266714.6	0.8164	36	1	0.8164	Colon_Sigmoid	0.8164	Adipose_Subcutaneous	36	6.42718e-16	36	-0.232178	0.232178	0.116089	0.203924	1	0
intron_17_75623854_75623949	ENSG00000266714.6	0.8164	36	1	0.8164	Colon_Sigmoid	0.8164	Adipose_Subcutaneous	36	6.42718e-16	36	-0.232178	0.232178	0.116089	0.203924	1	0
intron_17_75623854_75623949	ENSG00000266714.6	0.8164	36	1	0.8164	Colon_Sigmoid	0.8164	Adipose_Subcutaneous	36	6.42718e-16	36	-0.232178	0.232178	0.116089	0.203924	1	0
intron_17_75623854_75623949	ENSG00000266714.6	0.8164	36	1	0.8164	Colon_Sigmoid	0.8164	Adipose_Subcutaneous	36	6.42718e-16	36	-0.232178	0.232178	0.116089	0.203924	1	0
intron_17_75623854_75624015	ENSG00000266714.6	0.8164	36	1	0.8164	Colon_Sigmoid	0.8164	Adipose_Subcutaneous	36	4.81938e-16	36	-0.232178	-0.232178	-0.232178	3.63406e-17	1	0
intron_17_75623854_75624015	ENSG00000266714.6	0.8164	36	1	0.8164	Colon_Sigmoid	0.8164	Adipose_Subcutaneous	36	4.81938e-16	36	-0.232178	-0.232178	-0.232178	3.63406e-17	1	0
intron_17_75623854_75624015	ENSG00000266714.6	0.8164	36	1	0.8164	Colon_Sigmoid	0.8164	Adipose_Subcutaneous	36	4.81938e-16	36	-0.232178	-0.232178	-0.232178	3.63406e-17	1	0
intron_17_75623854_75624015	ENSG00000266714.6	0.8164	36	1	0.8164	Colon_Sigmoid	0.8164	Adipose_Subcutaneous	36	4.81938e-16	36	-0.232178	-0.232178	-0.232178	3.63406e-17	1	0
intron_17_75624249_75624370	ENSG00000266714.6	0.529813	29	2	0.259722	Brain_Hypothalamus	0.8164	Artery_Aorta	28.0385	1.64032e-15	0.96147	-1.12705	0.232178	-0.247023	0.189927	2	0
intron_17_75624249_75624370	ENSG00000266714.6	0.529813	29	2	0.259722	Brain_Hypothalamus	0.8164	Artery_Aorta	28.0385	1.64032e-15	0.96147	-1.12705	0.232178	-0.247023	0.189927	2	0
intron_17_75624249_75624370	ENSG00000266714.6	0.529813	29	2	0.259722	Brain_Hypothalamus	0.8164	Artery_Aorta	28.0385	1.64032e-15	0.96147	-1.12705	0.232178	-0.247023	0.189927	2	0
intron_17_75624249_75624370	ENSG00000266714.6	0.529813	29	2	0.259722	Brain_Hypothalamus	0.8164	Artery_Aorta	28.0385	1.64032e-15	0.96147	-1.12705	0.232178	-0.247023	0.189927	2	0
intron_17_75624249_75624370	ENSG00000266714.6	0.529813	29	2	0.259722	Brain_Hypothalamus	0.8164	Artery_Aorta	28.0385	1.64032e-15	0.96147	-1.12705	0.232178	-0.247023	0.189927	2	0
intron_17_75624269_75624370	ENSG00000266714.6	0.8164	26	1	0.8164	Brain_Cerebellar_Hemisphere	0.8164	Adipose_Visceral_Omentum	26	1.5209e-15	26	-0.232178	0.232178	0.214318	0.0910676	1	0
intron_17_75624269_75624370	ENSG00000266714.6	0.8164	26	1	0.8164	Brain_Cerebellar_Hemisphere	0.8164	Adipose_Visceral_Omentum	26	1.5209e-15	26	-0.232178	0.232178	0.214318	0.0910676	1	0
intron_17_75624269_75624370	ENSG00000266714.6	0.8164	26	1	0.8164	Brain_Cerebellar_Hemisphere	0.8164	Adipose_Visceral_Omentum	26	1.5209e-15	26	-0.232178	0.232178	0.214318	0.0910676	1	0
intron_17_75624269_75624370	ENSG00000266714.6	0.8164	26	1	0.8164	Brain_Cerebellar_Hemisphere	0.8164	Adipose_Visceral_Omentum	26	1.5209e-15	26	-0.232178	0.232178	0.214318	0.0910676	1	0
intron_17_75624269_75624370	ENSG00000266714.6	0.8164	26	1	0.8164	Brain_Cerebellar_Hemisphere	0.8164	Adipose_Visceral_Omentum	26	1.5209e-15	26	-0.232178	0.232178	0.214318	0.0910676	1	0
intron_17_75624639_75624771	ENSG00000266714.6	0.305	16	1	0.305	Artery_Aorta	0.305	Adipose_Subcutaneous	16	9.85173e-19	16	-1.02577	1.02577	-0.256443	1.02577	1	0
intron_17_75624639_75624771	ENSG00000266714.6	0.305	16	1	0.305	Artery_Aorta	0.305	Adipose_Subcutaneous	16	9.85173e-19	16	-1.02577	1.02577	-0.256443	1.02577	1	0
intron_17_75624639_75624771	ENSG00000266714.6	0.305	16	1	0.305	Artery_Aorta	0.305	Adipose_Subcutaneous	16	9.85173e-19	16	-1.02577	1.02577	-0.256443	1.02577	1	0
intron_17_75624639_75624771	ENSG00000266714.6	0.305	16	1	0.305	Artery_Aorta	0.305	Adipose_Subcutaneous	16	9.85173e-19	16	-1.02577	1.02577	-0.256443	1.02577	1	0
intron_17_75628762_75628934	ENSG00000108469.14	0.24693	28	1	0.206529	Nerve_Tibial	0.2489	Adrenal_Gland	27.9528	4.38018e-16	27.9528	1.15303	1.26317	1.15696	0.0208148	1	0
intron_17_75628762_75628934	ENSG00000108469.14	0.24693	28	1	0.206529	Nerve_Tibial	0.2489	Adrenal_Gland	27.9528	4.38018e-16	27.9528	1.15303	1.26317	1.15696	0.0208148	1	0
intron_17_75628762_75628934	ENSG00000108469.14	0.24693	28	1	0.206529	Nerve_Tibial	0.2489	Adrenal_Gland	27.9528	4.38018e-16	27.9528	1.15303	1.26317	1.15696	0.0208148	1	0
intron_17_75629475_75629708	ENSG00000108469.14	0.120828	25	4	0.09365	Uterus	0.271094	Esophagus_Mucosa	13.7956	7.63855e-18	0.816831	-1.67645	1.16233	-0.357676	1.16781	4	0
intron_17_75629475_75629708	ENSG00000108469.14	0.120828	25	4	0.09365	Uterus	0.271094	Esophagus_Mucosa	13.7956	7.63855e-18	0.816831	-1.67645	1.16233	-0.357676	1.16781	4	0
intron_17_75629475_75629708	ENSG00000108469.14	0.120828	25	4	0.09365	Uterus	0.271094	Esophagus_Mucosa	13.7956	7.63855e-18	0.816831	-1.67645	1.16233	-0.357676	1.16781	4	0
intron_17_75629475_75629708	ENSG00000108469.14	0.120828	25	4	0.09365	Uterus	0.271094	Esophagus_Mucosa	13.7956	7.63855e-18	0.816831	-1.67645	1.16233	-0.357676	1.16781	4	0
intron_17_75629842_75630184	ENSG00000108469.14	0.300869	28	2	0.212	Nerve_Tibial	0.306	Skin_Sun_Exposed_Lower_leg	17.5849	6.90862e-16	9.93976	-1.16233	1.24808	-0.24752	1.1587	2	0
intron_17_75629842_75630184	ENSG00000108469.14	0.300869	28	2	0.212	Nerve_Tibial	0.306	Skin_Sun_Exposed_Lower_leg	17.5849	6.90862e-16	9.93976	-1.16233	1.24808	-0.24752	1.1587	2	0
intron_17_75629842_75630184	ENSG00000108469.14	0.300869	28	2	0.212	Nerve_Tibial	0.306	Skin_Sun_Exposed_Lower_leg	17.5849	6.90862e-16	9.93976	-1.16233	1.24808	-0.24752	1.1587	2	0
intron_17_75629842_75630184	ENSG00000108469.14	0.300869	28	2	0.212	Nerve_Tibial	0.306	Skin_Sun_Exposed_Lower_leg	17.5849	6.90862e-16	9.93976	-1.16233	1.24808	-0.24752	1.1587	2	0
intron_17_75630277_75630619	ENSG00000108469.14	0.306	7	1	0.306	Brain_Anterior_cingulate_cortex_BA24	0.306	Adrenal_Gland	7	1.44642e-32	7	1.02365	1.02365	1.02365	1.28198e-16	1	0
intron_17_75630277_75630779	ENSG00000108469.14	0.163873	26	2	0.08514	Esophagus_Muscularis	0.306	Adipose_Visceral_Omentum	24.02	5.83155e-16	1.97996	-1.72161	-1.02365	-1.09197	0.19041	2	0
intron_17_75630277_75630779	ENSG00000108469.14	0.163873	26	2	0.08514	Esophagus_Muscularis	0.306	Adipose_Visceral_Omentum	24.02	5.83155e-16	1.97996	-1.72161	-1.02365	-1.09197	0.19041	2	0
intron_17_75630277_75630779	ENSG00000108469.14	0.163873	26	2	0.08514	Esophagus_Muscularis	0.306	Adipose_Visceral_Omentum	24.02	5.83155e-16	1.97996	-1.72161	-1.02365	-1.09197	0.19041	2	0
intron_17_75630837_75630974	ENSG00000108469.14	NA	NA	NA	NA	NA	NA	NA	NA	NA	NA	NA	NA	NA	NA	NA	-2
intron_17_75631668_75651186	ENSG00000108469.14	0.8091	47	1	0.8091	Brain_Substantia_nigra	0.8091	Pituitary	47	1.92817e-15	47	0.241587	0.241587	0.241587	4.31154e-17	1	0
intron_17_75631668_75651186	ENSG00000108469.14	0.8091	47	1	0.8091	Brain_Substantia_nigra	0.8091	Pituitary	47	1.92817e-15	47	0.241587	0.241587	0.241587	4.31154e-17	1	0
intron_17_75631668_75651186	ENSG00000108469.14	0.8091	47	1	0.8091	Brain_Substantia_nigra	0.8091	Pituitary	47	1.92817e-15	47	0.241587	0.241587	0.241587	4.31154e-17	1	0
intron_17_75631668_75651186	ENSG00000108469.14	0.8091	47	1	0.8091	Brain_Substantia_nigra	0.8091	Pituitary	47	1.92817e-15	47	0.241587	0.241587	0.241587	4.31154e-17	1	0
intron_17_75631668_75651186	ENSG00000108469.14	0.8091	47	1	0.8091	Brain_Substantia_nigra	0.8091	Pituitary	47	1.92817e-15	47	0.241587	0.241587	0.241587	4.31154e-17	1	0
intron_17_75631668_75651186	ENSG00000108469.14	0.8091	47	1	0.8091	Brain_Substantia_nigra	0.8091	Pituitary	47	1.92817e-15	47	0.241587	0.241587	0.241587	4.31154e-17	1	0
intron_17_75631668_75651186	ENSG00000108469.14	0.8091	47	1	0.8091	Brain_Substantia_nigra	0.8091	Pituitary	47	1.92817e-15	47	0.241587	0.241587	0.241587	4.31154e-17	1	0
intron_17_7565587_7565717	ENSG00000161956.12	0.334703	27	3	0.152	Brain_Hippocampus	0.972668	Heart_Atrial_Appendage	16.2356	7.72738e-16	1.91716	-1.4325	1.4325	-0.1586	0.928004	3	0
intron_17_7565587_7565717	ENSG00000161956.12	0.334703	27	3	0.152	Brain_Hippocampus	0.972668	Heart_Atrial_Appendage	16.2356	7.72738e-16	1.91716	-1.4325	1.4325	-0.1586	0.928004	3	0
intron_17_7565587_7565717	ENSG00000161956.12	0.334703	27	3	0.152	Brain_Hippocampus	0.972668	Heart_Atrial_Appendage	16.2356	7.72738e-16	1.91716	-1.4325	1.4325	-0.1586	0.928004	3	0
intron_17_7565587_7565717	ENSG00000161956.12	0.334703	27	3	0.152	Brain_Hippocampus	0.972668	Heart_Atrial_Appendage	16.2356	7.72738e-16	1.91716	-1.4325	1.4325	-0.1586	0.928004	3	0
intron_17_7565587_7566927	ENSG00000161956.12	0.0171861	14	3	0.007443	Adrenal_Gland	0.1902	Esophagus_Gastroesophageal_Junction	8.49422	3.51126e-19	0.743887	-1.44521	2.67634	0.785593	1.49064	3	0
intron_17_75658460_75662479	ENSG00000108469.14	0.9856	25	1	0.9856	Adrenal_Gland	0.9856	Breast_Mammary_Tissue	25	3.38202e-18	25	-0.0180487	0.0180487	-0.00938533	0.0157345	1	0
intron_17_75658460_75662479	ENSG00000108469.14	0.9856	25	1	0.9856	Adrenal_Gland	0.9856	Breast_Mammary_Tissue	25	3.38202e-18	25	-0.0180487	0.0180487	-0.00938533	0.0157345	1	0
intron_17_75667478_75668516	ENSG00000161526.14	0.783191	34	1	0.646803	Vagina	0.8572	Minor_Salivary_Gland	32.5851	5.14813e-16	32.5851	0.17994	0.458208	0.271218	0.0778469	1	0
intron_17_75667478_75668516	ENSG00000161526.14	0.783191	34	1	0.646803	Vagina	0.8572	Minor_Salivary_Gland	32.5851	5.14813e-16	32.5851	0.17994	0.458208	0.271218	0.0778469	1	0
intron_17_75667478_75668516	ENSG00000161526.14	0.783191	34	1	0.646803	Vagina	0.8572	Minor_Salivary_Gland	32.5851	5.14813e-16	32.5851	0.17994	0.458208	0.271218	0.0778469	1	0
intron_17_75667478_75668516	ENSG00000161526.14	0.783191	34	1	0.646803	Vagina	0.8572	Minor_Salivary_Gland	32.5851	5.14813e-16	32.5851	0.17994	0.458208	0.271218	0.0778469	1	0
intron_17_75667478_75668516	ENSG00000161526.14	0.783191	34	1	0.646803	Vagina	0.8572	Minor_Salivary_Gland	32.5851	5.14813e-16	32.5851	0.17994	0.458208	0.271218	0.0778469	1	0
intron_17_75667478_75668516	ENSG00000161526.14	0.783191	34	1	0.646803	Vagina	0.8572	Minor_Salivary_Gland	32.5851	5.14813e-16	32.5851	0.17994	0.458208	0.271218	0.0778469	1	0
intron_17_75668625_75693440	ENSG00000161526.14	0.559454	49	1	0.289148	Cells_Cultured_fibroblasts	0.5574	Artery_Aorta	48.0164	1.30362e-15	48.0164	-0.586708	1.05999	0.428736	0.424252	1	0
intron_17_75668625_75693440	ENSG00000161526.14	0.559454	49	1	0.289148	Cells_Cultured_fibroblasts	0.5574	Artery_Aorta	48.0164	1.30362e-15	48.0164	-0.586708	1.05999	0.428736	0.424252	1	0
intron_17_75668625_75693440	ENSG00000161526.14	0.559454	49	1	0.289148	Cells_Cultured_fibroblasts	0.5574	Artery_Aorta	48.0164	1.30362e-15	48.0164	-0.586708	1.05999	0.428736	0.424252	1	0
intron_17_75668625_75693440	ENSG00000161526.14	0.559454	49	1	0.289148	Cells_Cultured_fibroblasts	0.5574	Artery_Aorta	48.0164	1.30362e-15	48.0164	-0.586708	1.05999	0.428736	0.424252	1	0
intron_17_75668625_75693440	ENSG00000161526.14	0.559454	49	1	0.289148	Cells_Cultured_fibroblasts	0.5574	Artery_Aorta	48.0164	1.30362e-15	48.0164	-0.586708	1.05999	0.428736	0.424252	1	0
intron_17_75668625_75693440	ENSG00000161526.14	0.559454	49	1	0.289148	Cells_Cultured_fibroblasts	0.5574	Artery_Aorta	48.0164	1.30362e-15	48.0164	-0.586708	1.05999	0.428736	0.424252	1	0
intron_17_75668625_75693440	ENSG00000161526.14	0.559454	49	1	0.289148	Cells_Cultured_fibroblasts	0.5574	Artery_Aorta	48.0164	1.30362e-15	48.0164	-0.586708	1.05999	0.428736	0.424252	1	0
intron_17_75671863_75690671	ENSG00000161526.14	0.299705	33	1	0.2972	Brain_Cerebellar_Hemisphere	0.7344	Brain_Anterior_cingulate_cortex_BA24	32.0746	8.39425e-16	32.0746	-1.04246	0.339278	-1.00059	0.240529	1	0
intron_17_75671863_75690671	ENSG00000161526.14	0.299705	33	1	0.2972	Brain_Cerebellar_Hemisphere	0.7344	Brain_Anterior_cingulate_cortex_BA24	32.0746	8.39425e-16	32.0746	-1.04246	0.339278	-1.00059	0.240529	1	0
intron_17_75691535_75693440	ENSG00000161526.14	0.187558	34	1	0.1859	Adrenal_Gland	0.3271	Nerve_Tibial	33.7813	9.20937e-16	33.7813	-1.32281	-0.979972	-1.31272	0.0587955	1	0
intron_17_75691535_75693440	ENSG00000161526.14	0.187558	34	1	0.1859	Adrenal_Gland	0.3271	Nerve_Tibial	33.7813	9.20937e-16	33.7813	-1.32281	-0.979972	-1.31272	0.0587955	1	0
intron_17_75691535_75693440	ENSG00000161526.14	0.187558	34	1	0.1859	Adrenal_Gland	0.3271	Nerve_Tibial	33.7813	9.20937e-16	33.7813	-1.32281	-0.979972	-1.31272	0.0587955	1	0
intron_17_75702571_75703138	ENSG00000161526.14	0.733632	7	1	0.733632	Lung	0.733632	Lung	7	4.93693e-33	7	-0.340299	0.340299	-0.243071	0.257242	1	0
intron_17_75703371_75703808	ENSG00000161526.14	0.415024	10	1	0.415024	Whole_Blood	0.415024	Liver	10	2.28474e-17	10	-0.815084	0.815084	-0.652067	0.515504	1	0
intron_17_75703371_75703808	ENSG00000161526.14	0.415024	10	1	0.415024	Whole_Blood	0.415024	Liver	10	2.28474e-17	10	-0.815084	0.815084	-0.652067	0.515504	1	0
intron_17_75703705_75703808	ENSG00000161526.14	0.39799	20	2	0.2215	Brain_Hypothalamus	0.415024	Brain_Spinal_cord_cervical_c-1	19.0393	3.23804e-18	0.960663	-1.22255	0.815084	0.550186	0.651453	2	0
intron_17_75704814_75705611	ENSG00000161526.14	0.60479	49	2	0.321743	Testis	0.9592	Muscle_Skeletal	46.2688	6.86565e-16	2.73117	-0.990882	0.0511575	-0.0908398	0.23062	2	0
intron_17_75704814_75705611	ENSG00000161526.14	0.60479	49	2	0.321743	Testis	0.9592	Muscle_Skeletal	46.2688	6.86565e-16	2.73117	-0.990882	0.0511575	-0.0908398	0.23062	2	0
intron_17_75704814_75705611	ENSG00000161526.14	0.60479	49	2	0.321743	Testis	0.9592	Muscle_Skeletal	46.2688	6.86565e-16	2.73117	-0.990882	0.0511575	-0.0908398	0.23062	2	0
intron_17_75704814_75705611	ENSG00000161526.14	0.60479	49	2	0.321743	Testis	0.9592	Muscle_Skeletal	46.2688	6.86565e-16	2.73117	-0.990882	0.0511575	-0.0908398	0.23062	2	0
intron_17_75704814_75705611	ENSG00000161526.14	0.60479	49	2	0.321743	Testis	0.9592	Muscle_Skeletal	46.2688	6.86565e-16	2.73117	-0.990882	0.0511575	-0.0908398	0.23062	2	0
intron_17_75704814_75705611	ENSG00000161526.14	0.60479	49	2	0.321743	Testis	0.9592	Muscle_Skeletal	46.2688	6.86565e-16	2.73117	-0.990882	0.0511575	-0.0908398	0.23062	2	0
intron_17_75704814_75705611	ENSG00000161526.14	0.60479	49	2	0.321743	Testis	0.9592	Muscle_Skeletal	46.2688	6.86565e-16	2.73117	-0.990882	0.0511575	-0.0908398	0.23062	2	0
intron_17_75705691_75706008	ENSG00000161526.14	0.322	35	1	0.322	Adipose_Subcutaneous	0.322	Adipose_Visceral_Omentum	35	1.55124e-15	35	-0.990356	-0.990356	-0.990356	1.12643e-16	1	0
intron_17_75705691_75706008	ENSG00000161526.14	0.322	35	1	0.322	Adipose_Subcutaneous	0.322	Adipose_Visceral_Omentum	35	1.55124e-15	35	-0.990356	-0.990356	-0.990356	1.12643e-16	1	0
intron_17_75705691_75706008	ENSG00000161526.14	0.322	35	1	0.322	Adipose_Subcutaneous	0.322	Adipose_Visceral_Omentum	35	1.55124e-15	35	-0.990356	-0.990356	-0.990356	1.12643e-16	1	0
intron_17_75705691_75706008	ENSG00000161526.14	0.322	35	1	0.322	Adipose_Subcutaneous	0.322	Adipose_Visceral_Omentum	35	1.55124e-15	35	-0.990356	-0.990356	-0.990356	1.12643e-16	1	0
intron_17_75705691_75706008	ENSG00000161526.14	0.322	35	1	0.322	Adipose_Subcutaneous	0.322	Adipose_Visceral_Omentum	35	1.55124e-15	35	-0.990356	-0.990356	-0.990356	1.12643e-16	1	0
intron_17_75705693_75706008	ENSG00000161526.14	0.1513	49	1	0.1513	Brain_Caudate_basal_ganglia	0.1513	Brain_Anterior_cingulate_cortex_BA24	49	1.07245e-15	49	1.43495	1.43495	1.43495	1.397e-16	1	0
intron_17_75705693_75706008	ENSG00000161526.14	0.1513	49	1	0.1513	Brain_Caudate_basal_ganglia	0.1513	Brain_Anterior_cingulate_cortex_BA24	49	1.07245e-15	49	1.43495	1.43495	1.43495	1.397e-16	1	0
intron_17_75705693_75706008	ENSG00000161526.14	0.1513	49	1	0.1513	Brain_Caudate_basal_ganglia	0.1513	Brain_Anterior_cingulate_cortex_BA24	49	1.07245e-15	49	1.43495	1.43495	1.43495	1.397e-16	1	0
intron_17_75705693_75706008	ENSG00000161526.14	0.1513	49	1	0.1513	Brain_Caudate_basal_ganglia	0.1513	Brain_Anterior_cingulate_cortex_BA24	49	1.07245e-15	49	1.43495	1.43495	1.43495	1.397e-16	1	0
intron_17_75705693_75706008	ENSG00000161526.14	0.1513	49	1	0.1513	Brain_Caudate_basal_ganglia	0.1513	Brain_Anterior_cingulate_cortex_BA24	49	1.07245e-15	49	1.43495	1.43495	1.43495	1.397e-16	1	0
intron_17_75705693_75706008	ENSG00000161526.14	0.1513	49	1	0.1513	Brain_Caudate_basal_ganglia	0.1513	Brain_Anterior_cingulate_cortex_BA24	49	1.07245e-15	49	1.43495	1.43495	1.43495	1.397e-16	1	0
intron_17_75705693_75706008	ENSG00000161526.14	0.1513	49	1	0.1513	Brain_Caudate_basal_ganglia	0.1513	Brain_Anterior_cingulate_cortex_BA24	49	1.07245e-15	49	1.43495	1.43495	1.43495	1.397e-16	1	0
intron_17_75724782_75727195	ENSG00000132470.13	0.668477	22	1	0.5067	Brain_Putamen_basal_ganglia	0.7465	Stomach	21.5412	6.13563e-18	21.5412	-0.663985	-0.323258	-0.4234	0.0961008	1	0
intron_17_75724782_75727195	ENSG00000132470.13	0.668477	22	1	0.5067	Brain_Putamen_basal_ganglia	0.7465	Stomach	21.5412	6.13563e-18	21.5412	-0.663985	-0.323258	-0.4234	0.0961008	1	0
intron_17_75728473_75729265	ENSG00000132470.13	0.756648	15	4	0.255708	Spleen	0.770443	Skin_Sun_Exposed_Lower_leg	10.0547	5.07176e-17	0.760919	-0.803302	1.13659	0.308211	0.731693	4	0
intron_17_75752356_75752446	ENSG00000132470.13	0.258597	37	2	0.123572	Brain_Caudate_basal_ganglia	0.935738	Uterus	32.7861	6.71742e-16	1.32078	-0.127809	1.53995	0.850346	0.292166	2	0
intron_17_75752356_75752446	ENSG00000132470.13	0.258597	37	2	0.123572	Brain_Caudate_basal_ganglia	0.935738	Uterus	32.7861	6.71742e-16	1.32078	-0.127809	1.53995	0.850346	0.292166	2	0
intron_17_75752356_75752446	ENSG00000132470.13	0.258597	37	2	0.123572	Brain_Caudate_basal_ganglia	0.935738	Uterus	32.7861	6.71742e-16	1.32078	-0.127809	1.53995	0.850346	0.292166	2	0
intron_17_75753974_75754576	ENSG00000132470.13	0.167614	31	2	0.06098	Adipose_Visceral_Omentum	0.325516	Thyroid	29.3621	1.76619e-15	1.63794	-1.87364	1.87364	-1.33377	1.27357	2	0
intron_17_75753974_75754576	ENSG00000132470.13	0.167614	31	2	0.06098	Adipose_Visceral_Omentum	0.325516	Thyroid	29.3621	1.76619e-15	1.63794	-1.87364	1.87364	-1.33377	1.27357	2	0
intron_17_75754815_75755701	ENSG00000132470.13	0.373017	25	2	0.3358	Cells_EBV-transformed_lymphocytes	0.4626	Skin_Sun_Exposed_Lower_leg	23.8792	4.06977e-17	0.973153	0.734572	0.962497	0.948588	0.0506071	2	0
intron_17_75754815_75756429	ENSG00000132470.13	0.390751	3	3	0.2101	Small_Intestine_Terminal_Ileum	0.7538	Lung	1.10289	0.92238	0.92238	-0.313633	1.25329	0.717928	0.893572	3	0
intron_17_75755850_75756429	ENSG00000132470.13	0.458505	37	1	0.337594	Nerve_Tibial	0.4626	Small_Intestine_Terminal_Ileum	36.9012	4.73157e-16	36.9012	-0.95893	-0.734572	-0.740636	0.0368842	1	0
intron_17_75755850_75756429	ENSG00000132470.13	0.458505	37	1	0.337594	Nerve_Tibial	0.4626	Small_Intestine_Terminal_Ileum	36.9012	4.73157e-16	36.9012	-0.95893	-0.734572	-0.740636	0.0368842	1	0
intron_17_75755850_75756429	ENSG00000132470.13	0.458505	37	1	0.337594	Nerve_Tibial	0.4626	Small_Intestine_Terminal_Ileum	36.9012	4.73157e-16	36.9012	-0.95893	-0.734572	-0.740636	0.0368842	1	0
intron_17_75755850_75756429	ENSG00000132470.13	0.458505	37	1	0.337594	Nerve_Tibial	0.4626	Small_Intestine_Terminal_Ileum	36.9012	4.73157e-16	36.9012	-0.95893	-0.734572	-0.740636	0.0368842	1	0
intron_17_75758372_75758449	ENSG00000108479.11	0.962371	23	2	0.8062	Brain_Nucleus_accumbens_basal_ganglia	0.8812	Minor_Salivary_Gland	13.2997	2.53975e-18	9.7003	-0.245331	0.245331	-0.049164	0.19501	2	0
intron_17_75758372_75758449	ENSG00000108479.11	0.962371	23	2	0.8062	Brain_Nucleus_accumbens_basal_ganglia	0.8812	Minor_Salivary_Gland	13.2997	2.53975e-18	9.7003	-0.245331	0.245331	-0.049164	0.19501	2	0
intron_17_75758372_75758449	ENSG00000108479.11	0.962371	23	2	0.8062	Brain_Nucleus_accumbens_basal_ganglia	0.8812	Minor_Salivary_Gland	13.2997	2.53975e-18	9.7003	-0.245331	0.245331	-0.049164	0.19501	2	0
intron_17_75784984_75809760	ENSG00000132478.9	0.772251	46	2	0.474409	Brain_Cerebellum	0.9946	Adipose_Subcutaneous	42.0488	8.66748e-16	3.95116	-0.715323	0.00676795	-0.0576922	0.204899	2	0
intron_17_75784984_75809760	ENSG00000132478.9	0.772251	46	2	0.474409	Brain_Cerebellum	0.9946	Adipose_Subcutaneous	42.0488	8.66748e-16	3.95116	-0.715323	0.00676795	-0.0576922	0.204899	2	0
intron_17_75784984_75809760	ENSG00000132478.9	0.772251	46	2	0.474409	Brain_Cerebellum	0.9946	Adipose_Subcutaneous	42.0488	8.66748e-16	3.95116	-0.715323	0.00676795	-0.0576922	0.204899	2	0
intron_17_75784984_75809760	ENSG00000132478.9	0.772251	46	2	0.474409	Brain_Cerebellum	0.9946	Adipose_Subcutaneous	42.0488	8.66748e-16	3.95116	-0.715323	0.00676795	-0.0576922	0.204899	2	0
intron_17_75784984_75809760	ENSG00000132478.9	0.772251	46	2	0.474409	Brain_Cerebellum	0.9946	Adipose_Subcutaneous	42.0488	8.66748e-16	3.95116	-0.715323	0.00676795	-0.0576922	0.204899	2	0
intron_17_75784984_75809760	ENSG00000132478.9	0.772251	46	2	0.474409	Brain_Cerebellum	0.9946	Adipose_Subcutaneous	42.0488	8.66748e-16	3.95116	-0.715323	0.00676795	-0.0576922	0.204899	2	0
intron_17_75792478_75793443	ENSG00000132478.9	0.4633	6	1	0.4633	Brain_Cerebellum	0.4633	Heart_Atrial_Appendage	6	6.72148e-33	6	0.733424	0.733424	0.733424	4.96507e-17	1	0
intron_17_75792478_75793443	ENSG00000132478.9	0.4633	6	1	0.4633	Brain_Cerebellum	0.4633	Heart_Atrial_Appendage	6	6.72148e-33	6	0.733424	0.733424	0.733424	4.96507e-17	1	0
intron_17_75797397_75809760	ENSG00000132478.9	0.71468	35	2	0.298837	Testis	0.909299	Esophagus_Muscularis	23.6187	5.07214e-16	10.6938	-0.864512	1.03893	-0.344225	0.471678	2	0
intron_17_75797397_75809760	ENSG00000132478.9	0.71468	35	2	0.298837	Testis	0.909299	Esophagus_Muscularis	23.6187	5.07214e-16	10.6938	-0.864512	1.03893	-0.344225	0.471678	2	0
intron_17_75797397_75809760	ENSG00000132478.9	0.71468	35	2	0.298837	Testis	0.909299	Esophagus_Muscularis	23.6187	5.07214e-16	10.6938	-0.864512	1.03893	-0.344225	0.471678	2	0
intron_17_75797397_75809760	ENSG00000132478.9	0.71468	35	2	0.298837	Testis	0.909299	Esophagus_Muscularis	23.6187	5.07214e-16	10.6938	-0.864512	1.03893	-0.344225	0.471678	2	0
intron_17_7580585_7580711	ENSG00000129226.13	0.26657	14	2	0.101204	Brain_Frontal_Cortex_BA9	0.2529	Vagina	12.4642	1.63788e-17	1.53582	-1.63904	-1.14333	-1.45245	0.212114	2	0
intron_17_7580585_7580711	ENSG00000129226.13	0.26657	14	2	0.101204	Brain_Frontal_Cortex_BA9	0.2529	Vagina	12.4642	1.63788e-17	1.53582	-1.63904	-1.14333	-1.45245	0.212114	2	0
intron_17_75809969_75812112	ENSG00000132478.9	0.6899	42	1	0.6899	Artery_Coronary	0.6899	Adipose_Subcutaneous	42	4.12109e-16	42	-0.398991	0.398991	-0.132997	0.380732	1	0
intron_17_75809969_75812112	ENSG00000132478.9	0.6899	42	1	0.6899	Artery_Coronary	0.6899	Adipose_Subcutaneous	42	4.12109e-16	42	-0.398991	0.398991	-0.132997	0.380732	1	0
intron_17_75809969_75812112	ENSG00000132478.9	0.6899	42	1	0.6899	Artery_Coronary	0.6899	Adipose_Subcutaneous	42	4.12109e-16	42	-0.398991	0.398991	-0.132997	0.380732	1	0
intron_17_75809969_75812112	ENSG00000132478.9	0.6899	42	1	0.6899	Artery_Coronary	0.6899	Adipose_Subcutaneous	42	4.12109e-16	42	-0.398991	0.398991	-0.132997	0.380732	1	0
intron_17_75809969_75812112	ENSG00000132478.9	0.6899	42	1	0.6899	Artery_Coronary	0.6899	Adipose_Subcutaneous	42	4.12109e-16	42	-0.398991	0.398991	-0.132997	0.380732	1	0
intron_17_75812360_75812455	ENSG00000132478.9	0.9699	29	1	0.9699	Adipose_Subcutaneous	0.9699	Cells_EBV-transformed_lymphocytes	29	1.60094e-15	29	-0.0377337	0.0377337	-0.00390349	0.0381956	1	0
intron_17_75812360_75812455	ENSG00000132478.9	0.9699	29	1	0.9699	Adipose_Subcutaneous	0.9699	Cells_EBV-transformed_lymphocytes	29	1.60094e-15	29	-0.0377337	0.0377337	-0.00390349	0.0381956	1	0
intron_17_75812360_75812455	ENSG00000132478.9	0.9699	29	1	0.9699	Adipose_Subcutaneous	0.9699	Cells_EBV-transformed_lymphocytes	29	1.60094e-15	29	-0.0377337	0.0377337	-0.00390349	0.0381956	1	0
intron_17_75812360_75812455	ENSG00000132478.9	0.9699	29	1	0.9699	Adipose_Subcutaneous	0.9699	Cells_EBV-transformed_lymphocytes	29	1.60094e-15	29	-0.0377337	0.0377337	-0.00390349	0.0381956	1	0
intron_17_75813878_75815169	ENSG00000132478.9	0.500941	41	2	0.25726	Small_Intestine_Terminal_Ileum	0.4204	Brain_Hypothalamus	34.4032	1.8736e-15	5.95866	-1.13289	1.06004	-0.921906	0.32999	2	0
intron_17_75813878_75815169	ENSG00000132478.9	0.500941	41	2	0.25726	Small_Intestine_Terminal_Ileum	0.4204	Brain_Hypothalamus	34.4032	1.8736e-15	5.95866	-1.13289	1.06004	-0.921906	0.32999	2	0
intron_17_75813878_75815169	ENSG00000132478.9	0.500941	41	2	0.25726	Small_Intestine_Terminal_Ileum	0.4204	Brain_Hypothalamus	34.4032	1.8736e-15	5.95866	-1.13289	1.06004	-0.921906	0.32999	2	0
intron_17_75813878_75815169	ENSG00000132478.9	0.500941	41	2	0.25726	Small_Intestine_Terminal_Ileum	0.4204	Brain_Hypothalamus	34.4032	1.8736e-15	5.95866	-1.13289	1.06004	-0.921906	0.32999	2	0
intron_17_75813878_75815169	ENSG00000132478.9	0.500941	41	2	0.25726	Small_Intestine_Terminal_Ileum	0.4204	Brain_Hypothalamus	34.4032	1.8736e-15	5.95866	-1.13289	1.06004	-0.921906	0.32999	2	0
intron_17_75813878_75815169	ENSG00000132478.9	0.500941	41	2	0.25726	Small_Intestine_Terminal_Ileum	0.4204	Brain_Hypothalamus	34.4032	1.8736e-15	5.95866	-1.13289	1.06004	-0.921906	0.32999	2	0
intron_17_75814895_75815169	ENSG00000132478.9	0.353494	13	1	0.3535	Adipose_Subcutaneous	0.358496	Breast_Mammary_Tissue	12.9791	1.51389e-17	12.9791	0.918236	0.927822	0.927083	0.00265827	1	0
intron_17_75816873_75817326	ENSG00000132478.9	0.626931	5	2	0.418168	Adipose_Visceral_Omentum	0.440524	Thyroid	4.14675	1.65181e-33	0.853252	-0.809603	0.771308	0.455126	0.707005	2	0
intron_17_75816912_75817326	ENSG00000132478.9	0.669888	10	2	0.440524	Brain_Caudate_basal_ganglia	0.4907	Adipose_Visceral_Omentum	9.12767	1.26103e-32	0.872328	-0.771308	0.689196	-0.625257	0.461852	2	0
intron_17_75816912_75817326	ENSG00000132478.9	0.669888	10	2	0.440524	Brain_Caudate_basal_ganglia	0.4907	Adipose_Visceral_Omentum	9.12767	1.26103e-32	0.872328	-0.771308	0.689196	-0.625257	0.461852	2	0
intron_17_75816912_75817326	ENSG00000132478.9	0.669888	10	2	0.440524	Brain_Caudate_basal_ganglia	0.4907	Adipose_Visceral_Omentum	9.12767	1.26103e-32	0.872328	-0.771308	0.689196	-0.625257	0.461852	2	0
intron_17_7582160_7582876	ENSG00000233223.2	0.0420129	21	2	0.0111285	Nerve_Tibial	0.08061	Adipose_Visceral_Omentum	16.3582	1.48543e-17	4.64177	-2.53864	-1.74716	-2.18635	0.329621	2	0
intron_17_7582160_7582900	ENSG00000233223.2	0.0425425	36	2	0.0116535	Brain_Cerebellum	0.08061	Artery_Coronary	29.9702	8.02017e-16	6.02977	-2.52247	-1.74716	-2.15721	0.336796	2	0
intron_17_7582160_7582900	ENSG00000233223.2	0.0425425	36	2	0.0116535	Brain_Cerebellum	0.08061	Artery_Coronary	29.9702	8.02017e-16	6.02977	-2.52247	-1.74716	-2.15721	0.336796	2	0
intron_17_7582160_7582900	ENSG00000233223.2	0.0425425	36	2	0.0116535	Brain_Cerebellum	0.08061	Artery_Coronary	29.9702	8.02017e-16	6.02977	-2.52247	-1.74716	-2.15721	0.336796	2	0
intron_17_7582160_7583918	ENSG00000233223.2	0.0354693	31	2	0.0001058	Heart_Atrial_Appendage	0.08061	Lung	22.9217	1.2783e-15	7.60822	-3.87689	-1.74716	-2.2145	0.431038	2	0
intron_17_7582160_7583918	ENSG00000233223.2	0.0354693	31	2	0.0001058	Heart_Atrial_Appendage	0.08061	Lung	22.9217	1.2783e-15	7.60822	-3.87689	-1.74716	-2.2145	0.431038	2	0
intron_17_7582160_7583918	ENSG00000233223.2	0.0354693	31	2	0.0001058	Heart_Atrial_Appendage	0.08061	Lung	22.9217	1.2783e-15	7.60822	-3.87689	-1.74716	-2.2145	0.431038	2	0
intron_17_7582160_7583918	ENSG00000233223.2	0.0354693	31	2	0.0001058	Heart_Atrial_Appendage	0.08061	Lung	22.9217	1.2783e-15	7.60822	-3.87689	-1.74716	-2.2145	0.431038	2	0
intron_17_7582160_7583918	ENSG00000233223.2	0.0354693	31	2	0.0001058	Heart_Atrial_Appendage	0.08061	Lung	22.9217	1.2783e-15	7.60822	-3.87689	-1.74716	-2.2145	0.431038	2	0
intron_17_7582163_7582876	ENSG00000233223.2	0.0532911	47	2	0.000242061	Brain_Cortex	0.473736	Minor_Salivary_Gland	41.3247	1.64666e-15	4.47837	-3.67052	-0.716414	-2.23306	0.546973	2	0
intron_17_7582163_7582876	ENSG00000233223.2	0.0532911	47	2	0.000242061	Brain_Cortex	0.473736	Minor_Salivary_Gland	41.3247	1.64666e-15	4.47837	-3.67052	-0.716414	-2.23306	0.546973	2	0
intron_17_7582163_7582876	ENSG00000233223.2	0.0532911	47	2	0.000242061	Brain_Cortex	0.473736	Minor_Salivary_Gland	41.3247	1.64666e-15	4.47837	-3.67052	-0.716414	-2.23306	0.546973	2	0
intron_17_7582163_7582876	ENSG00000233223.2	0.0532911	47	2	0.000242061	Brain_Cortex	0.473736	Minor_Salivary_Gland	41.3247	1.64666e-15	4.47837	-3.67052	-0.716414	-2.23306	0.546973	2	0
intron_17_7582163_7582876	ENSG00000233223.2	0.0532911	47	2	0.000242061	Brain_Cortex	0.473736	Minor_Salivary_Gland	41.3247	1.64666e-15	4.47837	-3.67052	-0.716414	-2.23306	0.546973	2	0
intron_17_7582163_7582900	ENSG00000233223.2	0.115715	48	2	0.00919153	Uterus	0.573837	Pituitary	42.6495	8.89662e-16	4.15361	-2.60485	-0.56241	-1.93276	0.568584	2	0
intron_17_7582163_7582900	ENSG00000233223.2	0.115715	48	2	0.00919153	Uterus	0.573837	Pituitary	42.6495	8.89662e-16	4.15361	-2.60485	-0.56241	-1.93276	0.568584	2	0
intron_17_7582163_7582900	ENSG00000233223.2	0.115715	48	2	0.00919153	Uterus	0.573837	Pituitary	42.6495	8.89662e-16	4.15361	-2.60485	-0.56241	-1.93276	0.568584	2	0
intron_17_7582163_7582900	ENSG00000233223.2	0.115715	48	2	0.00919153	Uterus	0.573837	Pituitary	42.6495	8.89662e-16	4.15361	-2.60485	-0.56241	-1.93276	0.568584	2	0
intron_17_7582163_7582900	ENSG00000233223.2	0.115715	48	2	0.00919153	Uterus	0.573837	Pituitary	42.6495	8.89662e-16	4.15361	-2.60485	-0.56241	-1.93276	0.568584	2	0
intron_17_7582163_7582900	ENSG00000233223.2	0.115715	48	2	0.00919153	Uterus	0.573837	Pituitary	42.6495	8.89662e-16	4.15361	-2.60485	-0.56241	-1.93276	0.568584	2	0
intron_17_7582163_7583918	ENSG00000233223.2	0.00158582	47	3	0.000381081	Skin_Not_Sun_Exposed_Suprapubic	0.421727	Brain_Cerebellum	34.3255	9.48347e-16	1.94332	-3.55285	1.48668	-1.96341	0.85819	3	0
intron_17_7582163_7583918	ENSG00000233223.2	0.00158582	47	3	0.000381081	Skin_Not_Sun_Exposed_Suprapubic	0.421727	Brain_Cerebellum	34.3255	9.48347e-16	1.94332	-3.55285	1.48668	-1.96341	0.85819	3	0
intron_17_7582163_7583918	ENSG00000233223.2	0.00158582	47	3	0.000381081	Skin_Not_Sun_Exposed_Suprapubic	0.421727	Brain_Cerebellum	34.3255	9.48347e-16	1.94332	-3.55285	1.48668	-1.96341	0.85819	3	0
intron_17_7582163_7583918	ENSG00000233223.2	0.00158582	47	3	0.000381081	Skin_Not_Sun_Exposed_Suprapubic	0.421727	Brain_Cerebellum	34.3255	9.48347e-16	1.94332	-3.55285	1.48668	-1.96341	0.85819	3	0
intron_17_7582163_7583918	ENSG00000233223.2	0.00158582	47	3	0.000381081	Skin_Not_Sun_Exposed_Suprapubic	0.421727	Brain_Cerebellum	34.3255	9.48347e-16	1.94332	-3.55285	1.48668	-1.96341	0.85819	3	0
intron_17_7582163_7583918	ENSG00000233223.2	0.00158582	47	3	0.000381081	Skin_Not_Sun_Exposed_Suprapubic	0.421727	Brain_Cerebellum	34.3255	9.48347e-16	1.94332	-3.55285	1.48668	-1.96341	0.85819	3	0
intron_17_7582531_7582876	ENSG00000233223.2	0.0418435	43	2	0.0083417	Uterus	0.0581767	Prostate	41.5116	7.49427e-16	1.40151	1.89436	2.63792	2.47202	0.136535	2	0
intron_17_7582531_7582876	ENSG00000233223.2	0.0418435	43	2	0.0083417	Uterus	0.0581767	Prostate	41.5116	7.49427e-16	1.40151	1.89436	2.63792	2.47202	0.136535	2	0
intron_17_7582531_7582876	ENSG00000233223.2	0.0418435	43	2	0.0083417	Uterus	0.0581767	Prostate	41.5116	7.49427e-16	1.40151	1.89436	2.63792	2.47202	0.136535	2	0
intron_17_7582531_7582876	ENSG00000233223.2	0.0418435	43	2	0.0083417	Uterus	0.0581767	Prostate	41.5116	7.49427e-16	1.40151	1.89436	2.63792	2.47202	0.136535	2	0
intron_17_7582531_7582900	ENSG00000233223.2	0.0121643	48	1	0.00850753	Uterus	0.02118	Liver	47.017	9.67831e-16	47.017	2.30476	2.63123	2.48166	0.0521769	1	0
intron_17_7582531_7582900	ENSG00000233223.2	0.0121643	48	1	0.00850753	Uterus	0.02118	Liver	47.017	9.67831e-16	47.017	2.30476	2.63123	2.48166	0.0521769	1	0
intron_17_7582531_7582900	ENSG00000233223.2	0.0121643	48	1	0.00850753	Uterus	0.02118	Liver	47.017	9.67831e-16	47.017	2.30476	2.63123	2.48166	0.0521769	1	0
intron_17_7582531_7582900	ENSG00000233223.2	0.0121643	48	1	0.00850753	Uterus	0.02118	Liver	47.017	9.67831e-16	47.017	2.30476	2.63123	2.48166	0.0521769	1	0
intron_17_7582531_7582900	ENSG00000233223.2	0.0121643	48	1	0.00850753	Uterus	0.02118	Liver	47.017	9.67831e-16	47.017	2.30476	2.63123	2.48166	0.0521769	1	0
intron_17_7582531_7582900	ENSG00000233223.2	0.0121643	48	1	0.00850753	Uterus	0.02118	Liver	47.017	9.67831e-16	47.017	2.30476	2.63123	2.48166	0.0521769	1	0
intron_17_7582531_7583918	ENSG00000233223.2	0.0144585	34	1	0.0117255	Nerve_Tibial	0.0211525	Kidney_Cortex	33.6463	9.96084e-16	33.6463	2.30525	2.5203	2.43298	0.0502597	1	0
intron_17_7582531_7583918	ENSG00000233223.2	0.0144585	34	1	0.0117255	Nerve_Tibial	0.0211525	Kidney_Cortex	33.6463	9.96084e-16	33.6463	2.30525	2.5203	2.43298	0.0502597	1	0
intron_17_7582531_7583918	ENSG00000233223.2	0.0144585	34	1	0.0117255	Nerve_Tibial	0.0211525	Kidney_Cortex	33.6463	9.96084e-16	33.6463	2.30525	2.5203	2.43298	0.0502597	1	0
intron_17_7582531_7583918	ENSG00000233223.2	0.0144585	34	1	0.0117255	Nerve_Tibial	0.0211525	Kidney_Cortex	33.6463	9.96084e-16	33.6463	2.30525	2.5203	2.43298	0.0502597	1	0
intron_17_7582531_7583918	ENSG00000233223.2	0.0144585	34	1	0.0117255	Nerve_Tibial	0.0211525	Kidney_Cortex	33.6463	9.96084e-16	33.6463	2.30525	2.5203	2.43298	0.0502597	1	0
intron_17_75828086_75828787	ENSG00000092929.11	0.748062	10	2	0.5306	Adrenal_Gland	0.8634	Muscle_Skeletal	9.57356	3.07604e-17	0.426443	0.172048	0.62709	0.581586	0.143897	2	0
intron_17_75828086_75828787	ENSG00000092929.11	0.748062	10	2	0.5306	Adrenal_Gland	0.8634	Muscle_Skeletal	9.57356	3.07604e-17	0.426443	0.172048	0.62709	0.581586	0.143897	2	0
intron_17_75828086_75828787	ENSG00000092929.11	0.748062	10	2	0.5306	Adrenal_Gland	0.8634	Muscle_Skeletal	9.57356	3.07604e-17	0.426443	0.172048	0.62709	0.581586	0.143897	2	0
intron_17_75828086_75828787	ENSG00000092929.11	0.748062	10	2	0.5306	Adrenal_Gland	0.8634	Muscle_Skeletal	9.57356	3.07604e-17	0.426443	0.172048	0.62709	0.581586	0.143897	2	0
intron_17_75828086_75830028	ENSG00000092929.11	0.789459	5	2	0.509466	Lung	0.5306	Cells_EBV-transformed_lymphocytes	4.6343	4.81228e-34	0.365697	0.62709	0.659669	0.633606	0.0145698	2	0
intron_17_75828983_75830028	ENSG00000092929.11	0.643039	21	2	0.3431	Pancreas	0.686737	Muscle_Skeletal	19.9195	1.54555e-17	0.905834	-0.948058	-0.403287	-0.906832	0.134927	2	0
intron_17_75828983_75830028	ENSG00000092929.11	0.643039	21	2	0.3431	Pancreas	0.686737	Muscle_Skeletal	19.9195	1.54555e-17	0.905834	-0.948058	-0.403287	-0.906832	0.134927	2	0
intron_17_75828983_75830028	ENSG00000092929.11	0.643039	21	2	0.3431	Pancreas	0.686737	Muscle_Skeletal	19.9195	1.54555e-17	0.905834	-0.948058	-0.403287	-0.906832	0.134927	2	0
intron_17_75830661_75831098	ENSG00000092929.11	0.8634	5	1	0.8634	Pituitary	0.8634	Heart_Atrial_Appendage	5	2.05359e-18	5	-0.172048	-0.172048	-0.172048	2.4037e-17	1	0
intron_17_75830661_75831098	ENSG00000092929.11	0.8634	5	1	0.8634	Pituitary	0.8634	Heart_Atrial_Appendage	5	2.05359e-18	5	-0.172048	-0.172048	-0.172048	2.4037e-17	1	0
intron_17_75831348_75832966	ENSG00000092929.11	0.429057	34	1	0.351698	Adipose_Subcutaneous	0.6029	Artery_Aorta	32.1616	1.50465e-15	32.1616	-0.931301	0.931301	0.574845	0.556831	1	0
intron_17_75831348_75832966	ENSG00000092929.11	0.429057	34	1	0.351698	Adipose_Subcutaneous	0.6029	Artery_Aorta	32.1616	1.50465e-15	32.1616	-0.931301	0.931301	0.574845	0.556831	1	0
intron_17_75831348_75832966	ENSG00000092929.11	0.429057	34	1	0.351698	Adipose_Subcutaneous	0.6029	Artery_Aorta	32.1616	1.50465e-15	32.1616	-0.931301	0.931301	0.574845	0.556831	1	0
intron_17_75831348_75832966	ENSG00000092929.11	0.429057	34	1	0.351698	Adipose_Subcutaneous	0.6029	Artery_Aorta	32.1616	1.50465e-15	32.1616	-0.931301	0.931301	0.574845	0.556831	1	0
intron_17_75831348_75832966	ENSG00000092929.11	0.429057	34	1	0.351698	Adipose_Subcutaneous	0.6029	Artery_Aorta	32.1616	1.50465e-15	32.1616	-0.931301	0.931301	0.574845	0.556831	1	0
intron_17_75833045_75834075	ENSG00000092929.11	0.131802	3	2	0.101	Artery_Coronary	0.2143	Colon_Sigmoid	2.00422	7.86398e-34	0.99578	-1.64002	1.24183	0.28121	1.66384	2	0
intron_17_75836696_75836801	ENSG00000092929.11	0.308102	9	2	0.277006	Cells_EBV-transformed_lymphocytes	0.704161	Minor_Salivary_Gland	7.39103	3.50978e-18	1.60897	-1.08707	1.08707	0.258751	1.03421	2	0
intron_17_75836918_75839839	ENSG00000092929.11	0.277006	17	1	0.277006	Esophagus_Mucosa	0.277006	Colon_Sigmoid	17	9.44587e-18	17	-1.08707	-1.08707	-1.08707	1.24127e-16	1	0
intron_17_75839942_75840018	ENSG00000092929.11	0.374131	10	2	0.2107	Muscle_Skeletal	0.3749	Heart_Left_Ventricle	9.05202	2.92676e-34	0.947984	-1.25164	-0.887332	-0.923763	0.115205	2	0
intron_17_75840110_75840225	ENSG00000092929.11	0.3749	8	1	0.3749	Esophagus_Mucosa	0.3749	Esophagus_Muscularis	8	3.15898e-17	8	0.887332	0.887332	0.887332	9.3831e-17	1	0
intron_17_75840329_75840507	ENSG00000092929.11	0.3749	9	1	0.3749	Artery_Coronary	0.3749	Stomach	9	9.26603e-33	9	-0.887332	0.887332	-0.295777	0.887332	1	0
intron_17_75840367_75840507	ENSG00000092929.11	0.374131	6	2	0.2107	Esophagus_Gastroesophageal_Junction	0.3749	Colon_Transverse	5.05735	2.52855e-33	0.942651	-1.25164	0.887332	-0.356496	0.973742	2	0
intron_17_75841001_75842433	ENSG00000092929.11	0.316777	19	2	0.186499	Vagina	0.526706	Spleen	11.0643	1.94867e-18	7.9357	-1.32101	1.32101	0.0605467	1.12665	2	0
intron_17_75841001_75842433	ENSG00000092929.11	0.316777	19	2	0.186499	Vagina	0.526706	Spleen	11.0643	1.94867e-18	7.9357	-1.32101	1.32101	0.0605467	1.12665	2	0
intron_17_75841001_75842433	ENSG00000092929.11	0.316777	19	2	0.186499	Vagina	0.526706	Spleen	11.0643	1.94867e-18	7.9357	-1.32101	1.32101	0.0605467	1.12665	2	0
intron_17_75843519_75843819	ENSG00000092929.11	0.680786	27	3	0.431736	Vagina	0.885	Nerve_Tibial	16.3143	7.60084e-16	0.758331	-0.5547	0.786224	0.481366	0.301779	3	0
intron_17_75843519_75843819	ENSG00000092929.11	0.680786	27	3	0.431736	Vagina	0.885	Nerve_Tibial	16.3143	7.60084e-16	0.758331	-0.5547	0.786224	0.481366	0.301779	3	0
intron_17_75843519_75843819	ENSG00000092929.11	0.680786	27	3	0.431736	Vagina	0.885	Nerve_Tibial	16.3143	7.60084e-16	0.758331	-0.5547	0.786224	0.481366	0.301779	3	0
intron_17_75843519_75843819	ENSG00000092929.11	0.680786	27	3	0.431736	Vagina	0.885	Nerve_Tibial	16.3143	7.60084e-16	0.758331	-0.5547	0.786224	0.481366	0.301779	3	0
intron_17_75843519_75843819	ENSG00000092929.11	0.680786	27	3	0.431736	Vagina	0.885	Nerve_Tibial	16.3143	7.60084e-16	0.758331	-0.5547	0.786224	0.481366	0.301779	3	0
intron_17_75843519_75844221	ENSG00000092929.11	0.363549	29	3	0.33961	Artery_Aorta	0.893147	Lung	17.6014	7.3517e-16	2.16692	-0.953573	0.954935	-0.162828	0.70128	3	0
intron_17_75843519_75844221	ENSG00000092929.11	0.363549	29	3	0.33961	Artery_Aorta	0.893147	Lung	17.6014	7.3517e-16	2.16692	-0.953573	0.954935	-0.162828	0.70128	3	0
intron_17_75843519_75844221	ENSG00000092929.11	0.363549	29	3	0.33961	Artery_Aorta	0.893147	Lung	17.6014	7.3517e-16	2.16692	-0.953573	0.954935	-0.162828	0.70128	3	0
intron_17_75843519_75844221	ENSG00000092929.11	0.363549	29	3	0.33961	Artery_Aorta	0.893147	Lung	17.6014	7.3517e-16	2.16692	-0.953573	0.954935	-0.162828	0.70128	3	0
intron_17_75843519_75844221	ENSG00000092929.11	0.363549	29	3	0.33961	Artery_Aorta	0.893147	Lung	17.6014	7.3517e-16	2.16692	-0.953573	0.954935	-0.162828	0.70128	3	0
intron_17_75843948_75844221	ENSG00000092929.11	0.505072	25	2	0.269	Lung	0.4942	Artery_Aorta	24.0872	7.36558e-18	0.912828	0.683644	1.10537	0.700513	0.0843449	2	0
intron_17_75843948_75844221	ENSG00000092929.11	0.505072	25	2	0.269	Lung	0.4942	Artery_Aorta	24.0872	7.36558e-18	0.912828	0.683644	1.10537	0.700513	0.0843449	2	0
intron_17_75843948_75844221	ENSG00000092929.11	0.505072	25	2	0.269	Lung	0.4942	Artery_Aorta	24.0872	7.36558e-18	0.912828	0.683644	1.10537	0.700513	0.0843449	2	0
intron_17_75846984_75847487	ENSG00000132471.11	0.985848	6	2	0.885428	Spleen	0.903	Kidney_Cortex	5.07991	6.38648e-18	0.92009	0.121872	0.144092	0.125576	0.00907097	2	0
intron_17_75846984_75847487	ENSG00000132471.11	0.985848	6	2	0.885428	Spleen	0.903	Kidney_Cortex	5.07991	6.38648e-18	0.92009	0.121872	0.144092	0.125576	0.00907097	2	0
intron_17_75846984_75847487	ENSG00000132471.11	0.985848	6	2	0.885428	Spleen	0.903	Kidney_Cortex	5.07991	6.38648e-18	0.92009	0.121872	0.144092	0.125576	0.00907097	2	0
intron_17_75847609_75847796	ENSG00000132471.11	0.197	11	1	0.197	Adipose_Subcutaneous	0.197	Brain_Anterior_cingulate_cortex_BA24	11	8.71761e-17	11	-1.29015	-1.29015	-1.29015	9.93014e-17	1	0
intron_17_75847609_75847796	ENSG00000132471.11	0.197	11	1	0.197	Adipose_Subcutaneous	0.197	Brain_Anterior_cingulate_cortex_BA24	11	8.71761e-17	11	-1.29015	-1.29015	-1.29015	9.93014e-17	1	0
intron_17_75847609_75848570	ENSG00000132471.11	0.197	15	1	0.197	Artery_Tibial	0.197	Esophagus_Muscularis	15	1.18906e-18	15	1.29015	1.29015	1.29015	8.3925e-17	1	0
intron_17_75847930_75848570	ENSG00000132471.11	0.423942	39	2	0.192512	Brain_Caudate_basal_ganglia	0.5528	Artery_Tibial	29.7401	4.77117e-16	9.25991	-1.30319	1.29015	-0.196558	0.834606	2	0
intron_17_75847930_75848570	ENSG00000132471.11	0.423942	39	2	0.192512	Brain_Caudate_basal_ganglia	0.5528	Artery_Tibial	29.7401	4.77117e-16	9.25991	-1.30319	1.29015	-0.196558	0.834606	2	0
intron_17_75847930_75848570	ENSG00000132471.11	0.423942	39	2	0.192512	Brain_Caudate_basal_ganglia	0.5528	Artery_Tibial	29.7401	4.77117e-16	9.25991	-1.30319	1.29015	-0.196558	0.834606	2	0
intron_17_75847930_75848570	ENSG00000132471.11	0.423942	39	2	0.192512	Brain_Caudate_basal_ganglia	0.5528	Artery_Tibial	29.7401	4.77117e-16	9.25991	-1.30319	1.29015	-0.196558	0.834606	2	0
intron_17_75847930_75848570	ENSG00000132471.11	0.423942	39	2	0.192512	Brain_Caudate_basal_ganglia	0.5528	Artery_Tibial	29.7401	4.77117e-16	9.25991	-1.30319	1.29015	-0.196558	0.834606	2	0
intron_17_75849739_75855239	ENSG00000132471.11	0.0406876	9	1	0.03739	Liver	0.06786	Heart_Atrial_Appendage	8.81882	3.9627e-18	8.81882	1.82594	2.08148	2.02469	0.112685	1	0
intron_17_75849739_75855239	ENSG00000132471.11	0.0406876	9	1	0.03739	Liver	0.06786	Heart_Atrial_Appendage	8.81882	3.9627e-18	8.81882	1.82594	2.08148	2.02469	0.112685	1	0
intron_17_75849739_75855239	ENSG00000132471.11	0.0406876	9	1	0.03739	Liver	0.06786	Heart_Atrial_Appendage	8.81882	3.9627e-18	8.81882	1.82594	2.08148	2.02469	0.112685	1	0
intron_17_75849739_75855239	ENSG00000132471.11	0.0406876	9	1	0.03739	Liver	0.06786	Heart_Atrial_Appendage	8.81882	3.9627e-18	8.81882	1.82594	2.08148	2.02469	0.112685	1	0
intron_17_7586777_7587161	ENSG00000129255.15	0.0299237	16	1	0.0205752	Artery_Tibial	0.0402218	Breast_Mammary_Tissue	15.9458	3.59295e-19	15.9458	2.05146	2.31569	2.16759	0.0490544	1	0
intron_17_7586777_7587161	ENSG00000129255.15	0.0299237	16	1	0.0205752	Artery_Tibial	0.0402218	Breast_Mammary_Tissue	15.9458	3.59295e-19	15.9458	2.05146	2.31569	2.16759	0.0490544	1	0
intron_17_7586838_7587161	ENSG00000129255.15	0.03038	37	1	0.03038	Adipose_Visceral_Omentum	0.03038	Adipose_Subcutaneous	37	4.38045e-16	37	2.1651	2.1651	2.1651	1.4803e-16	1	0
intron_17_7586838_7587161	ENSG00000129255.15	0.03038	37	1	0.03038	Adipose_Visceral_Omentum	0.03038	Adipose_Subcutaneous	37	4.38045e-16	37	2.1651	2.1651	2.1651	1.4803e-16	1	0
intron_17_7586838_7587161	ENSG00000129255.15	0.03038	37	1	0.03038	Adipose_Visceral_Omentum	0.03038	Adipose_Subcutaneous	37	4.38045e-16	37	2.1651	2.1651	2.1651	1.4803e-16	1	0
intron_17_7586838_7587161	ENSG00000129255.15	0.03038	37	1	0.03038	Adipose_Visceral_Omentum	0.03038	Adipose_Subcutaneous	37	4.38045e-16	37	2.1651	2.1651	2.1651	1.4803e-16	1	0
intron_17_7586838_7587161	ENSG00000129255.15	0.03038	37	1	0.03038	Adipose_Visceral_Omentum	0.03038	Adipose_Subcutaneous	37	4.38045e-16	37	2.1651	2.1651	2.1651	1.4803e-16	1	0
intron_17_7586838_7587161	ENSG00000129255.15	0.03038	37	1	0.03038	Adipose_Visceral_Omentum	0.03038	Adipose_Subcutaneous	37	4.38045e-16	37	2.1651	2.1651	2.1651	1.4803e-16	1	0
intron_17_7587017_7587161	ENSG00000129255.15	0.0608508	46	2	0.0134496	Uterus	0.1024	Brain_Amygdala	38.0072	1.0195e-15	7.99275	-2.47164	-1.63333	-2.10626	0.337822	2	0
intron_17_7587017_7587161	ENSG00000129255.15	0.0608508	46	2	0.0134496	Uterus	0.1024	Brain_Amygdala	38.0072	1.0195e-15	7.99275	-2.47164	-1.63333	-2.10626	0.337822	2	0
intron_17_7587017_7587161	ENSG00000129255.15	0.0608508	46	2	0.0134496	Uterus	0.1024	Brain_Amygdala	38.0072	1.0195e-15	7.99275	-2.47164	-1.63333	-2.10626	0.337822	2	0
intron_17_7587017_7587161	ENSG00000129255.15	0.0608508	46	2	0.0134496	Uterus	0.1024	Brain_Amygdala	38.0072	1.0195e-15	7.99275	-2.47164	-1.63333	-2.10626	0.337822	2	0
intron_17_7587017_7587161	ENSG00000129255.15	0.0608508	46	2	0.0134496	Uterus	0.1024	Brain_Amygdala	38.0072	1.0195e-15	7.99275	-2.47164	-1.63333	-2.10626	0.337822	2	0
intron_17_7587017_7587161	ENSG00000129255.15	0.0608508	46	2	0.0134496	Uterus	0.1024	Brain_Amygdala	38.0072	1.0195e-15	7.99275	-2.47164	-1.63333	-2.10626	0.337822	2	0
intron_17_75875474_75875901	ENSG00000132481.6	0.0543178	15	1	0.04509	Artery_Aorta	0.06048	Artery_Coronary	14.9229	5.04538e-17	14.9229	-2.00381	-1.87728	-1.91946	0.0617433	1	0
intron_17_75891347_75891813	ENSG00000141569.10	0.152164	48	2	0.2583	Brain_Anterior_cingulate_cortex_BA24	0.8871	Brain_Frontal_Cortex_BA9	43.8164	1.21179e-15	3.27761	-0.846812	1.13042	0.765429	0.521424	2	0
intron_17_75891347_75891813	ENSG00000141569.10	0.152164	48	2	0.2583	Brain_Anterior_cingulate_cortex_BA24	0.8871	Brain_Frontal_Cortex_BA9	43.8164	1.21179e-15	3.27761	-0.846812	1.13042	0.765429	0.521424	2	0
intron_17_75891347_75891813	ENSG00000141569.10	0.152164	48	2	0.2583	Brain_Anterior_cingulate_cortex_BA24	0.8871	Brain_Frontal_Cortex_BA9	43.8164	1.21179e-15	3.27761	-0.846812	1.13042	0.765429	0.521424	2	0
intron_17_75891347_75891813	ENSG00000141569.10	0.152164	48	2	0.2583	Brain_Anterior_cingulate_cortex_BA24	0.8871	Brain_Frontal_Cortex_BA9	43.8164	1.21179e-15	3.27761	-0.846812	1.13042	0.765429	0.521424	2	0
intron_17_75891347_75891813	ENSG00000141569.10	0.152164	48	2	0.2583	Brain_Anterior_cingulate_cortex_BA24	0.8871	Brain_Frontal_Cortex_BA9	43.8164	1.21179e-15	3.27761	-0.846812	1.13042	0.765429	0.521424	2	0
intron_17_75891347_75891813	ENSG00000141569.10	0.152164	48	2	0.2583	Brain_Anterior_cingulate_cortex_BA24	0.8871	Brain_Frontal_Cortex_BA9	43.8164	1.21179e-15	3.27761	-0.846812	1.13042	0.765429	0.521424	2	0
intron_17_75891347_75892011	ENSG00000141569.10	0.138186	48	2	0.07893	Brain_Hippocampus	0.8871	Cells_EBV-transformed_lymphocytes	45.1076	9.2991e-16	2.00932	-1.75693	0.849865	-1.06303	0.358766	2	0
intron_17_75891347_75892011	ENSG00000141569.10	0.138186	48	2	0.07893	Brain_Hippocampus	0.8871	Cells_EBV-transformed_lymphocytes	45.1076	9.2991e-16	2.00932	-1.75693	0.849865	-1.06303	0.358766	2	0
intron_17_75891347_75892011	ENSG00000141569.10	0.138186	48	2	0.07893	Brain_Hippocampus	0.8871	Cells_EBV-transformed_lymphocytes	45.1076	9.2991e-16	2.00932	-1.75693	0.849865	-1.06303	0.358766	2	0
intron_17_75891347_75892011	ENSG00000141569.10	0.138186	48	2	0.07893	Brain_Hippocampus	0.8871	Cells_EBV-transformed_lymphocytes	45.1076	9.2991e-16	2.00932	-1.75693	0.849865	-1.06303	0.358766	2	0
intron_17_75891347_75892011	ENSG00000141569.10	0.138186	48	2	0.07893	Brain_Hippocampus	0.8871	Cells_EBV-transformed_lymphocytes	45.1076	9.2991e-16	2.00932	-1.75693	0.849865	-1.06303	0.358766	2	0
intron_17_75891347_75892011	ENSG00000141569.10	0.138186	48	2	0.07893	Brain_Hippocampus	0.8871	Cells_EBV-transformed_lymphocytes	45.1076	9.2991e-16	2.00932	-1.75693	0.849865	-1.06303	0.358766	2	0
intron_17_75891347_75892267	ENSG00000141569.10	0.275081	13	1	0.235879	Brain_Nucleus_accumbens_basal_ganglia	0.29933	Brain_Cerebellum	12.8849	6.41207e-18	12.8849	1.03787	1.18535	1.08676	0.0432518	1	0
intron_17_75891878_75892011	ENSG00000141569.10	0.126417	47	2	0.06103	Brain_Cerebellar_Hemisphere	0.948714	Brain_Cortex	40.5736	6.32907e-16	5.84613	-1.87328	1.13042	0.415622	0.746057	2	0
intron_17_75891878_75892011	ENSG00000141569.10	0.126417	47	2	0.06103	Brain_Cerebellar_Hemisphere	0.948714	Brain_Cortex	40.5736	6.32907e-16	5.84613	-1.87328	1.13042	0.415622	0.746057	2	0
intron_17_75891878_75892011	ENSG00000141569.10	0.126417	47	2	0.06103	Brain_Cerebellar_Hemisphere	0.948714	Brain_Cortex	40.5736	6.32907e-16	5.84613	-1.87328	1.13042	0.415622	0.746057	2	0
intron_17_75891878_75892011	ENSG00000141569.10	0.126417	47	2	0.06103	Brain_Cerebellar_Hemisphere	0.948714	Brain_Cortex	40.5736	6.32907e-16	5.84613	-1.87328	1.13042	0.415622	0.746057	2	0
intron_17_75891878_75892011	ENSG00000141569.10	0.126417	47	2	0.06103	Brain_Cerebellar_Hemisphere	0.948714	Brain_Cortex	40.5736	6.32907e-16	5.84613	-1.87328	1.13042	0.415622	0.746057	2	0
intron_17_75891878_75892011	ENSG00000141569.10	0.126417	47	2	0.06103	Brain_Cerebellar_Hemisphere	0.948714	Brain_Cortex	40.5736	6.32907e-16	5.84613	-1.87328	1.13042	0.415622	0.746057	2	0
intron_17_75891878_75892011	ENSG00000141569.10	0.126417	47	2	0.06103	Brain_Cerebellar_Hemisphere	0.948714	Brain_Cortex	40.5736	6.32907e-16	5.84613	-1.87328	1.13042	0.415622	0.746057	2	0
intron_17_75892185_75892267	ENSG00000141569.10	0.644132	46	1	0.2583	Prostate	0.989355	Breast_Mammary_Tissue	44.307	1.49699e-15	44.307	-1.13042	-0.0133413	-0.460933	0.332961	1	0
intron_17_75892185_75892267	ENSG00000141569.10	0.644132	46	1	0.2583	Prostate	0.989355	Breast_Mammary_Tissue	44.307	1.49699e-15	44.307	-1.13042	-0.0133413	-0.460933	0.332961	1	0
intron_17_75892185_75892267	ENSG00000141569.10	0.644132	46	1	0.2583	Prostate	0.989355	Breast_Mammary_Tissue	44.307	1.49699e-15	44.307	-1.13042	-0.0133413	-0.460933	0.332961	1	0
intron_17_75892185_75892267	ENSG00000141569.10	0.644132	46	1	0.2583	Prostate	0.989355	Breast_Mammary_Tissue	44.307	1.49699e-15	44.307	-1.13042	-0.0133413	-0.460933	0.332961	1	0
intron_17_75892185_75892267	ENSG00000141569.10	0.644132	46	1	0.2583	Prostate	0.989355	Breast_Mammary_Tissue	44.307	1.49699e-15	44.307	-1.13042	-0.0133413	-0.460933	0.332961	1	0
intron_17_75892185_75892267	ENSG00000141569.10	0.644132	46	1	0.2583	Prostate	0.989355	Breast_Mammary_Tissue	44.307	1.49699e-15	44.307	-1.13042	-0.0133413	-0.460933	0.332961	1	0
intron_17_75892500_75892755	ENSG00000141569.10	0.155674	25	2	0.2855	Adipose_Subcutaneous	0.4054	Brain_Cortex	22.8718	2.13757e-18	2.1282	-1.06805	1.06805	0.821156	0.655591	2	0
intron_17_75899674_75900774	ENSG00000204316.12	0.20151	44	1	0.1911	Artery_Tibial	0.5058	Heart_Left_Ventricle	43.7182	8.95319e-16	43.7182	0.665392	1.30733	1.27211	0.0939971	1	0
intron_17_75899674_75900774	ENSG00000204316.12	0.20151	44	1	0.1911	Artery_Tibial	0.5058	Heart_Left_Ventricle	43.7182	8.95319e-16	43.7182	0.665392	1.30733	1.27211	0.0939971	1	0
intron_17_75899674_75900774	ENSG00000204316.12	0.20151	44	1	0.1911	Artery_Tibial	0.5058	Heart_Left_Ventricle	43.7182	8.95319e-16	43.7182	0.665392	1.30733	1.27211	0.0939971	1	0
intron_17_75899674_75900774	ENSG00000204316.12	0.20151	44	1	0.1911	Artery_Tibial	0.5058	Heart_Left_Ventricle	43.7182	8.95319e-16	43.7182	0.665392	1.30733	1.27211	0.0939971	1	0
intron_17_75899674_75900774	ENSG00000204316.12	0.20151	44	1	0.1911	Artery_Tibial	0.5058	Heart_Left_Ventricle	43.7182	8.95319e-16	43.7182	0.665392	1.30733	1.27211	0.0939971	1	0
intron_17_75899674_75900982	ENSG00000204316.12	0.226943	37	1	0.198097	Artery_Aorta	0.5058	Adipose_Visceral_Omentum	36.0502	9.40973e-16	36.0502	-1.28699	-0.665392	-1.18771	0.219136	1	0
intron_17_75899674_75900982	ENSG00000204316.12	0.226943	37	1	0.198097	Artery_Aorta	0.5058	Adipose_Visceral_Omentum	36.0502	9.40973e-16	36.0502	-1.28699	-0.665392	-1.18771	0.219136	1	0
intron_17_75899674_75900982	ENSG00000204316.12	0.226943	37	1	0.198097	Artery_Aorta	0.5058	Adipose_Visceral_Omentum	36.0502	9.40973e-16	36.0502	-1.28699	-0.665392	-1.18771	0.219136	1	0
intron_17_75899674_75900982	ENSG00000204316.12	0.226943	37	1	0.198097	Artery_Aorta	0.5058	Adipose_Visceral_Omentum	36.0502	9.40973e-16	36.0502	-1.28699	-0.665392	-1.18771	0.219136	1	0
intron_17_75899674_75900982	ENSG00000204316.12	0.226943	37	1	0.198097	Artery_Aorta	0.5058	Adipose_Visceral_Omentum	36.0502	9.40973e-16	36.0502	-1.28699	-0.665392	-1.18771	0.219136	1	0
intron_17_75899674_75900982	ENSG00000204316.12	0.226943	37	1	0.198097	Artery_Aorta	0.5058	Adipose_Visceral_Omentum	36.0502	9.40973e-16	36.0502	-1.28699	-0.665392	-1.18771	0.219136	1	0
intron_17_75899674_75901712	ENSG00000204316.12	0.216372	5	2	0.198097	Heart_Atrial_Appendage	0.5058	Nerve_Tibial	4.77557	1.44666e-16	0.224429	0.665392	1.28699	1.03835	0.340465	2	0
intron_17_75901027_75901201	ENSG00000204316.12	0.198097	13	1	0.198097	Minor_Salivary_Gland	0.198097	Pituitary	13	5.24988e-17	13	-1.28699	1.28699	0.296998	1.30339	1	0
intron_17_75901027_75901201	ENSG00000204316.12	0.198097	13	1	0.198097	Minor_Salivary_Gland	0.198097	Pituitary	13	5.24988e-17	13	-1.28699	1.28699	0.296998	1.30339	1	0
intron_17_75901273_75901712	ENSG00000204316.12	0.194901	43	2	0.1345	Brain_Amygdala	0.593818	Esophagus_Muscularis	28.2229	5.39698e-16	14.2316	-1.49659	1.49659	-0.24435	1.37793	2	0
intron_17_75901273_75901712	ENSG00000204316.12	0.194901	43	2	0.1345	Brain_Amygdala	0.593818	Esophagus_Muscularis	28.2229	5.39698e-16	14.2316	-1.49659	1.49659	-0.24435	1.37793	2	0
intron_17_75901273_75901712	ENSG00000204316.12	0.194901	43	2	0.1345	Brain_Amygdala	0.593818	Esophagus_Muscularis	28.2229	5.39698e-16	14.2316	-1.49659	1.49659	-0.24435	1.37793	2	0
intron_17_75901273_75901712	ENSG00000204316.12	0.194901	43	2	0.1345	Brain_Amygdala	0.593818	Esophagus_Muscularis	28.2229	5.39698e-16	14.2316	-1.49659	1.49659	-0.24435	1.37793	2	0
intron_17_75901273_75901712	ENSG00000204316.12	0.194901	43	2	0.1345	Brain_Amygdala	0.593818	Esophagus_Muscularis	28.2229	5.39698e-16	14.2316	-1.49659	1.49659	-0.24435	1.37793	2	0
intron_17_75902154_75904222	ENSG00000204316.12	0.257089	28	3	0.0660395	Brain_Cerebellum	0.255859	Skin_Not_Sun_Exposed_Suprapubic	16.9732	1.1391e-15	3.02218	-1.83816	-1.13623	-1.35847	0.21757	3	0
intron_17_75902154_75904222	ENSG00000204316.12	0.257089	28	3	0.0660395	Brain_Cerebellum	0.255859	Skin_Not_Sun_Exposed_Suprapubic	16.9732	1.1391e-15	3.02218	-1.83816	-1.13623	-1.35847	0.21757	3	0
intron_17_75902154_75904222	ENSG00000204316.12	0.257089	28	3	0.0660395	Brain_Cerebellum	0.255859	Skin_Not_Sun_Exposed_Suprapubic	16.9732	1.1391e-15	3.02218	-1.83816	-1.13623	-1.35847	0.21757	3	0
intron_17_75902154_75904226	ENSG00000204316.12	0.236972	22	2	0.142907	Skin_Not_Sun_Exposed_Suprapubic	0.1911	Lung	18.1041	3.69503e-18	3.64251	-1.46505	-1.30733	-1.39994	0.0498565	2	0
intron_17_75902154_75904226	ENSG00000204316.12	0.236972	22	2	0.142907	Skin_Not_Sun_Exposed_Suprapubic	0.1911	Lung	18.1041	3.69503e-18	3.64251	-1.46505	-1.30733	-1.39994	0.0498565	2	0
intron_17_75902154_75904226	ENSG00000204316.12	0.236972	22	2	0.142907	Skin_Not_Sun_Exposed_Suprapubic	0.1911	Lung	18.1041	3.69503e-18	3.64251	-1.46505	-1.30733	-1.39994	0.0498565	2	0
intron_17_75902154_75904540	ENSG00000204316.12	0.253021	48	3	0.0769256	Colon_Sigmoid	0.33731	Prostate	33.3317	1.69302e-15	2.6533	-1.23374	1.76881	1.30897	0.55431	3	0
intron_17_75902154_75904540	ENSG00000204316.12	0.253021	48	3	0.0769256	Colon_Sigmoid	0.33731	Prostate	33.3317	1.69302e-15	2.6533	-1.23374	1.76881	1.30897	0.55431	3	0
intron_17_75902154_75904540	ENSG00000204316.12	0.253021	48	3	0.0769256	Colon_Sigmoid	0.33731	Prostate	33.3317	1.69302e-15	2.6533	-1.23374	1.76881	1.30897	0.55431	3	0
intron_17_75902154_75904540	ENSG00000204316.12	0.253021	48	3	0.0769256	Colon_Sigmoid	0.33731	Prostate	33.3317	1.69302e-15	2.6533	-1.23374	1.76881	1.30897	0.55431	3	0
intron_17_75902154_75904540	ENSG00000204316.12	0.253021	48	3	0.0769256	Colon_Sigmoid	0.33731	Prostate	33.3317	1.69302e-15	2.6533	-1.23374	1.76881	1.30897	0.55431	3	0
intron_17_75902154_75904540	ENSG00000204316.12	0.253021	48	3	0.0769256	Colon_Sigmoid	0.33731	Prostate	33.3317	1.69302e-15	2.6533	-1.23374	1.76881	1.30897	0.55431	3	0
intron_17_75902154_75904540	ENSG00000204316.12	0.253021	48	3	0.0769256	Colon_Sigmoid	0.33731	Prostate	33.3317	1.69302e-15	2.6533	-1.23374	1.76881	1.30897	0.55431	3	0
intron_17_75904719_75904809	ENSG00000204316.12	0.296498	22	3	0.1911	Esophagus_Mucosa	0.8737	Esophagus_Gastroesophageal_Junction	19.4803	2.45799e-17	0.881608	-1.30733	1.30733	0.729437	0.725789	3	0
intron_17_75904719_75904809	ENSG00000188878.19	0.296498	22	3	0.1911	Esophagus_Mucosa	0.8737	Esophagus_Gastroesophageal_Junction	19.4803	2.45799e-17	0.881608	-1.30733	1.30733	0.729437	0.725789	3	0
intron_17_75904719_75904809	ENSG00000204316.12	0.296498	22	3	0.1911	Esophagus_Mucosa	0.8737	Esophagus_Gastroesophageal_Junction	19.4803	2.45799e-17	0.881608	-1.30733	1.30733	0.729437	0.725789	3	0
intron_17_75914298_75914747	ENSG00000188878.19	0.230361	41	2	0.2248	Cells_Cultured_fibroblasts	0.8763	Brain_Caudate_basal_ganglia	35.1391	9.98188e-16	5.86086	-1.21386	0.155661	-0.765366	0.623155	2	0
intron_17_75914298_75914747	ENSG00000188878.19	0.230361	41	2	0.2248	Cells_Cultured_fibroblasts	0.8763	Brain_Caudate_basal_ganglia	35.1391	9.98188e-16	5.86086	-1.21386	0.155661	-0.765366	0.623155	2	0
intron_17_75914298_75914747	ENSG00000188878.19	0.230361	41	2	0.2248	Cells_Cultured_fibroblasts	0.8763	Brain_Caudate_basal_ganglia	35.1391	9.98188e-16	5.86086	-1.21386	0.155661	-0.765366	0.623155	2	0
intron_17_75914298_75914747	ENSG00000188878.19	0.230361	41	2	0.2248	Cells_Cultured_fibroblasts	0.8763	Brain_Caudate_basal_ganglia	35.1391	9.98188e-16	5.86086	-1.21386	0.155661	-0.765366	0.623155	2	0
intron_17_75914298_75914747	ENSG00000188878.19	0.230361	41	2	0.2248	Cells_Cultured_fibroblasts	0.8763	Brain_Caudate_basal_ganglia	35.1391	9.98188e-16	5.86086	-1.21386	0.155661	-0.765366	0.623155	2	0
intron_17_7591925_7592071	ENSG00000129245.11	0.287973	37	1	0.287973	Adipose_Subcutaneous	0.287973	Adipose_Visceral_Omentum	37	8.65518e-16	37	1.06258	1.06258	1.06258	2.25107e-16	1	0
intron_17_7591925_7592071	ENSG00000129245.11	0.287973	37	1	0.287973	Adipose_Subcutaneous	0.287973	Adipose_Visceral_Omentum	37	8.65518e-16	37	1.06258	1.06258	1.06258	2.25107e-16	1	0
intron_17_7591925_7592071	ENSG00000129245.11	0.287973	37	1	0.287973	Adipose_Subcutaneous	0.287973	Adipose_Visceral_Omentum	37	8.65518e-16	37	1.06258	1.06258	1.06258	2.25107e-16	1	0
intron_17_7591925_7592071	ENSG00000129245.11	0.287973	37	1	0.287973	Adipose_Subcutaneous	0.287973	Adipose_Visceral_Omentum	37	8.65518e-16	37	1.06258	1.06258	1.06258	2.25107e-16	1	0
intron_17_7591925_7592071	ENSG00000129245.11	0.287973	37	1	0.287973	Adipose_Subcutaneous	0.287973	Adipose_Visceral_Omentum	37	8.65518e-16	37	1.06258	1.06258	1.06258	2.25107e-16	1	0
intron_17_7591925_7592071	ENSG00000129245.11	0.287973	37	1	0.287973	Adipose_Subcutaneous	0.287973	Adipose_Visceral_Omentum	37	8.65518e-16	37	1.06258	1.06258	1.06258	2.25107e-16	1	0
intron_17_7591925_7592071	ENSG00000129245.11	0.287973	37	1	0.287973	Adipose_Subcutaneous	0.287973	Adipose_Visceral_Omentum	37	8.65518e-16	37	1.06258	1.06258	1.06258	2.25107e-16	1	0
intron_17_7591925_7592254	ENSG00000129245.11	0.287973	49	1	0.287973	Adipose_Subcutaneous	0.287973	Brain_Frontal_Cortex_BA9	49	7.83386e-16	49	-1.06258	-1.06258	-1.06258	2.24346e-16	1	0
intron_17_7591925_7592254	ENSG00000129245.11	0.287973	49	1	0.287973	Adipose_Subcutaneous	0.287973	Brain_Frontal_Cortex_BA9	49	7.83386e-16	49	-1.06258	-1.06258	-1.06258	2.24346e-16	1	0
intron_17_7591925_7592254	ENSG00000129245.11	0.287973	49	1	0.287973	Adipose_Subcutaneous	0.287973	Brain_Frontal_Cortex_BA9	49	7.83386e-16	49	-1.06258	-1.06258	-1.06258	2.24346e-16	1	0
intron_17_7591925_7592254	ENSG00000129245.11	0.287973	49	1	0.287973	Adipose_Subcutaneous	0.287973	Brain_Frontal_Cortex_BA9	49	7.83386e-16	49	-1.06258	-1.06258	-1.06258	2.24346e-16	1	0
intron_17_7591925_7592254	ENSG00000129245.11	0.287973	49	1	0.287973	Adipose_Subcutaneous	0.287973	Brain_Frontal_Cortex_BA9	49	7.83386e-16	49	-1.06258	-1.06258	-1.06258	2.24346e-16	1	0
intron_17_7591925_7592254	ENSG00000129245.11	0.287973	49	1	0.287973	Adipose_Subcutaneous	0.287973	Brain_Frontal_Cortex_BA9	49	7.83386e-16	49	-1.06258	-1.06258	-1.06258	2.24346e-16	1	0
intron_17_7591925_7592254	ENSG00000129245.11	0.287973	49	1	0.287973	Adipose_Subcutaneous	0.287973	Brain_Frontal_Cortex_BA9	49	7.83386e-16	49	-1.06258	-1.06258	-1.06258	2.24346e-16	1	0
intron_17_7592157_7592254	ENSG00000129245.11	0.28764	46	1	0.287973	Adipose_Subcutaneous	0.303561	Adrenal_Gland	45.8533	7.42534e-16	45.8533	1.02883	1.06258	1.06161	0.00519119	1	0
intron_17_7592157_7592254	ENSG00000129245.11	0.28764	46	1	0.287973	Adipose_Subcutaneous	0.303561	Adrenal_Gland	45.8533	7.42534e-16	45.8533	1.02883	1.06258	1.06161	0.00519119	1	0
intron_17_7592157_7592254	ENSG00000129245.11	0.28764	46	1	0.287973	Adipose_Subcutaneous	0.303561	Adrenal_Gland	45.8533	7.42534e-16	45.8533	1.02883	1.06258	1.06161	0.00519119	1	0
intron_17_7592157_7592254	ENSG00000129245.11	0.28764	46	1	0.287973	Adipose_Subcutaneous	0.303561	Adrenal_Gland	45.8533	7.42534e-16	45.8533	1.02883	1.06258	1.06161	0.00519119	1	0
intron_17_7592157_7592254	ENSG00000129245.11	0.28764	46	1	0.287973	Adipose_Subcutaneous	0.303561	Adrenal_Gland	45.8533	7.42534e-16	45.8533	1.02883	1.06258	1.06161	0.00519119	1	0
intron_17_7592157_7592254	ENSG00000129245.11	0.28764	46	1	0.287973	Adipose_Subcutaneous	0.303561	Adrenal_Gland	45.8533	7.42534e-16	45.8533	1.02883	1.06258	1.06161	0.00519119	1	0
intron_17_7592157_7592254	ENSG00000129245.11	0.28764	46	1	0.287973	Adipose_Subcutaneous	0.303561	Adrenal_Gland	45.8533	7.42534e-16	45.8533	1.02883	1.06258	1.06161	0.00519119	1	0
intron_17_75922046_75923186	ENSG00000188878.19	0.482772	14	1	0.482772	Brain_Putamen_basal_ganglia	0.482772	Artery_Tibial	14	1.68354e-32	14	0.701851	0.701851	0.701851	8.14681e-17	1	0
intron_17_75928193_75929997	ENSG00000188878.19	0.722591	20	2	0.51994	Thyroid	0.595105	Skin_Not_Sun_Exposed_Suprapubic	18.9899	2.42127e-17	1.01014	-0.643437	0.589688	0.226826	0.557895	2	0
intron_17_75930047_75931229	ENSG00000188878.19	0.715356	39	2	0.305927	Brain_Nucleus_accumbens_basal_ganglia	0.959849	Brain_Amygdala	37.1827	1.03676e-15	1.45978	-0.0503426	1.02381	0.572351	0.157137	2	0
intron_17_75930047_75931229	ENSG00000188878.19	0.715356	39	2	0.305927	Brain_Nucleus_accumbens_basal_ganglia	0.959849	Brain_Amygdala	37.1827	1.03676e-15	1.45978	-0.0503426	1.02381	0.572351	0.157137	2	0
intron_17_75930047_75931229	ENSG00000188878.19	0.715356	39	2	0.305927	Brain_Nucleus_accumbens_basal_ganglia	0.959849	Brain_Amygdala	37.1827	1.03676e-15	1.45978	-0.0503426	1.02381	0.572351	0.157137	2	0
intron_17_75930047_75931229	ENSG00000188878.19	0.715356	39	2	0.305927	Brain_Nucleus_accumbens_basal_ganglia	0.959849	Brain_Amygdala	37.1827	1.03676e-15	1.45978	-0.0503426	1.02381	0.572351	0.157137	2	0
intron_17_75933088_75935632	ENSG00000188878.19	0.314089	2	2	0.145	Artery_Tibial	0.5027	Heart_Atrial_Appendage	1.1632	0.8368	0.8368	-1.45742	-0.670248	-1.06383	0.556616	2	0
intron_17_75933088_75937566	ENSG00000188878.19	0.260843	46	3	0.1476	Adrenal_Gland	0.86901	Ovary	28.7919	7.00545e-16	2.30632	0.164916	1.44806	0.513268	0.493588	3	0
intron_17_75933088_75937566	ENSG00000188878.19	0.260843	46	3	0.1476	Adrenal_Gland	0.86901	Ovary	28.7919	7.00545e-16	2.30632	0.164916	1.44806	0.513268	0.493588	3	0
intron_17_75933088_75937566	ENSG00000188878.19	0.260843	46	3	0.1476	Adrenal_Gland	0.86901	Ovary	28.7919	7.00545e-16	2.30632	0.164916	1.44806	0.513268	0.493588	3	0
intron_17_75933088_75937566	ENSG00000188878.19	0.260843	46	3	0.1476	Adrenal_Gland	0.86901	Ovary	28.7919	7.00545e-16	2.30632	0.164916	1.44806	0.513268	0.493588	3	0
intron_17_75933088_75937566	ENSG00000188878.19	0.260843	46	3	0.1476	Adrenal_Gland	0.86901	Ovary	28.7919	7.00545e-16	2.30632	0.164916	1.44806	0.513268	0.493588	3	0
intron_17_75935673_75937566	ENSG00000188878.19	0.407821	48	2	0.187552	Artery_Tibial	0.967473	Ovary	27.4483	1.07169e-15	20.5517	-1.31786	1.31786	-0.538612	0.852974	2	0
intron_17_75935673_75937566	ENSG00000188878.19	0.407821	48	2	0.187552	Artery_Tibial	0.967473	Ovary	27.4483	1.07169e-15	20.5517	-1.31786	1.31786	-0.538612	0.852974	2	0
intron_17_75935673_75937566	ENSG00000188878.19	0.407821	48	2	0.187552	Artery_Tibial	0.967473	Ovary	27.4483	1.07169e-15	20.5517	-1.31786	1.31786	-0.538612	0.852974	2	0
intron_17_75935673_75937566	ENSG00000188878.19	0.407821	48	2	0.187552	Artery_Tibial	0.967473	Ovary	27.4483	1.07169e-15	20.5517	-1.31786	1.31786	-0.538612	0.852974	2	0
intron_17_75935673_75937566	ENSG00000188878.19	0.407821	48	2	0.187552	Artery_Tibial	0.967473	Ovary	27.4483	1.07169e-15	20.5517	-1.31786	1.31786	-0.538612	0.852974	2	0
intron_17_75935673_75937566	ENSG00000188878.19	0.407821	48	2	0.187552	Artery_Tibial	0.967473	Ovary	27.4483	1.07169e-15	20.5517	-1.31786	1.31786	-0.538612	0.852974	2	0
intron_17_75937593_75938147	ENSG00000188878.19	0.843323	7	1	0.8142	Pituitary	0.885875	Adipose_Subcutaneous	6.99111	1.43807e-16	6.99111	-0.235011	-0.143526	-0.19751	0.0402631	1	0
intron_17_75938232_75939818	ENSG00000188878.19	0.534388	15	2	0.2966	Testis	0.8142	Adipose_Visceral_Omentum	14.0268	1.17866e-17	0.973241	-1.04375	0.235011	0.14976	0.330175	2	0
intron_17_75938232_75939818	ENSG00000188878.19	0.534388	15	2	0.2966	Testis	0.8142	Adipose_Visceral_Omentum	14.0268	1.17866e-17	0.973241	-1.04375	0.235011	0.14976	0.330175	2	0
intron_17_75938232_75940848	ENSG00000188878.19	0.287847	37	3	0.145	Testis	0.954212	Small_Intestine_Terminal_Ileum	21.6608	9.22752e-16	1.92595	-1.36329	1.45742	-0.0696653	0.951881	3	0
intron_17_75938232_75940848	ENSG00000188878.19	0.287847	37	3	0.145	Testis	0.954212	Small_Intestine_Terminal_Ileum	21.6608	9.22752e-16	1.92595	-1.36329	1.45742	-0.0696653	0.951881	3	0
intron_17_75938232_75940848	ENSG00000188878.19	0.287847	37	3	0.145	Testis	0.954212	Small_Intestine_Terminal_Ileum	21.6608	9.22752e-16	1.92595	-1.36329	1.45742	-0.0696653	0.951881	3	0
intron_17_75943213_75946707	ENSG00000161533.11	0.195525	34	2	0.145	Liver	0.8734	Esophagus_Gastroesophageal_Junction	31.36	8.90353e-16	1.87337	-1.45742	0.310104	-0.861044	0.422832	2	0
intron_17_75943213_75946707	ENSG00000161533.11	0.195525	34	2	0.145	Liver	0.8734	Esophagus_Gastroesophageal_Junction	31.36	8.90353e-16	1.87337	-1.45742	0.310104	-0.861044	0.422832	2	0
intron_17_75943213_75946707	ENSG00000161533.11	0.195525	34	2	0.145	Liver	0.8734	Esophagus_Gastroesophageal_Junction	31.36	8.90353e-16	1.87337	-1.45742	0.310104	-0.861044	0.422832	2	0
intron_17_75943213_75946707	ENSG00000161533.11	0.195525	34	2	0.145	Liver	0.8734	Esophagus_Gastroesophageal_Junction	31.36	8.90353e-16	1.87337	-1.45742	0.310104	-0.861044	0.422832	2	0
intron_17_75943213_75948251	ENSG00000161533.11	0.194562	3	2	0.0943532	Skin_Not_Sun_Exposed_Suprapubic	0.145	Skin_Sun_Exposed_Lower_leg	2.38789	1.24899e-16	0.612114	1.45742	1.67287	1.52924	0.124388	2	0
intron_17_75943213_75948251	ENSG00000161533.11	0.194562	3	2	0.0943532	Skin_Not_Sun_Exposed_Suprapubic	0.145	Skin_Sun_Exposed_Lower_leg	2.38789	1.24899e-16	0.612114	1.45742	1.67287	1.52924	0.124388	2	0
intron_17_75946795_75948251	ENSG00000161533.11	0.132356	40	3	0.1611	Brain_Nucleus_accumbens_basal_ganglia	0.902963	Muscle_Skeletal	32.9107	1.06678e-15	1.27815	-1.16975	1.40138	0.518433	0.650813	3	0
intron_17_75946795_75948251	ENSG00000161533.11	0.132356	40	3	0.1611	Brain_Nucleus_accumbens_basal_ganglia	0.902963	Muscle_Skeletal	32.9107	1.06678e-15	1.27815	-1.16975	1.40138	0.518433	0.650813	3	0
intron_17_75946795_75948251	ENSG00000161533.11	0.132356	40	3	0.1611	Brain_Nucleus_accumbens_basal_ganglia	0.902963	Muscle_Skeletal	32.9107	1.06678e-15	1.27815	-1.16975	1.40138	0.518433	0.650813	3	0
intron_17_75946795_75948251	ENSG00000161533.11	0.132356	40	3	0.1611	Brain_Nucleus_accumbens_basal_ganglia	0.902963	Muscle_Skeletal	32.9107	1.06678e-15	1.27815	-1.16975	1.40138	0.518433	0.650813	3	0
intron_17_75946795_75948251	ENSG00000161533.11	0.132356	40	3	0.1611	Brain_Nucleus_accumbens_basal_ganglia	0.902963	Muscle_Skeletal	32.9107	1.06678e-15	1.27815	-1.16975	1.40138	0.518433	0.650813	3	0
intron_17_75957566_75960215	ENSG00000161533.11	0.154039	26	2	0.0668	Minor_Salivary_Gland	0.8166	Artery_Coronary	24.0898	7.79026e-16	1.91023	-1.83302	1.83302	-0.19624	0.52951	2	0
intron_17_75957566_75960215	ENSG00000161533.11	0.154039	26	2	0.0668	Minor_Salivary_Gland	0.8166	Artery_Coronary	24.0898	7.79026e-16	1.91023	-1.83302	1.83302	-0.19624	0.52951	2	0
intron_17_75960375_75973625	ENSG00000161533.11	0.0945638	7	1	0.06004	Skin_Sun_Exposed_Lower_leg	0.4075	Lung	6.66357	5.49529e-19	6.66357	-1.8805	-0.828301	-1.62445	0.355377	1	0
intron_17_75960375_75978534	ENSG00000161533.11	0.111004	34	2	0.07925	Brain_Spinal_cord_cervical_c-1	0.1124	Esophagus_Muscularis	32.1623	8.33139e-16	1.83771	1.5875	1.75505	1.59835	0.0401892	2	0
intron_17_75960375_75978534	ENSG00000161533.11	0.111004	34	2	0.07925	Brain_Spinal_cord_cervical_c-1	0.1124	Esophagus_Muscularis	32.1623	8.33139e-16	1.83771	1.5875	1.75505	1.59835	0.0401892	2	0
intron_17_75960375_75978534	ENSG00000161533.11	0.111004	34	2	0.07925	Brain_Spinal_cord_cervical_c-1	0.1124	Esophagus_Muscularis	32.1623	8.33139e-16	1.83771	1.5875	1.75505	1.59835	0.0401892	2	0
intron_17_75960375_75978534	ENSG00000161533.11	0.111004	34	2	0.07925	Brain_Spinal_cord_cervical_c-1	0.1124	Esophagus_Muscularis	32.1623	8.33139e-16	1.83771	1.5875	1.75505	1.59835	0.0401892	2	0
intron_17_75973785_75978534	ENSG00000161533.11	0.146403	34	2	0.0785702	Pituitary	0.1473	Brain_Caudate_basal_ganglia	22.7476	5.82199e-16	11.2524	-1.75904	-1.44913	-1.51096	0.0917341	2	0
intron_17_75973785_75978534	ENSG00000161533.11	0.146403	34	2	0.0785702	Pituitary	0.1473	Brain_Caudate_basal_ganglia	22.7476	5.82199e-16	11.2524	-1.75904	-1.44913	-1.51096	0.0917341	2	0
intron_17_75973785_75978534	ENSG00000161533.11	0.146403	34	2	0.0785702	Pituitary	0.1473	Brain_Caudate_basal_ganglia	22.7476	5.82199e-16	11.2524	-1.75904	-1.44913	-1.51096	0.0917341	2	0
intron_17_75973785_75978534	ENSG00000161533.11	0.146403	34	2	0.0785702	Pituitary	0.1473	Brain_Caudate_basal_ganglia	22.7476	5.82199e-16	11.2524	-1.75904	-1.44913	-1.51096	0.0917341	2	0
intron_17_75973785_75978534	ENSG00000161533.11	0.146403	34	2	0.0785702	Pituitary	0.1473	Brain_Caudate_basal_ganglia	22.7476	5.82199e-16	11.2524	-1.75904	-1.44913	-1.51096	0.0917341	2	0
intron_17_75978693_75978791	ENSG00000161533.11	0.1292	10	1	0.1292	Skin_Sun_Exposed_Lower_leg	0.1292	Breast_Mammary_Tissue	10	2.54639e-33	10	1.51726	1.51726	1.51726	2.56395e-16	1	0
intron_17_75979511_75986187	ENSG00000257949.6	0.135679	48	1	0.1342	Thyroid	0.1376	Brain_Anterior_cingulate_cortex_BA24	48	1.22201e-15	48	1.48479	1.49774	1.49208	0.0064948	1	0
intron_17_75979511_75986187	ENSG00000257949.6	0.135679	48	1	0.1342	Thyroid	0.1376	Brain_Anterior_cingulate_cortex_BA24	48	1.22201e-15	48	1.48479	1.49774	1.49208	0.0064948	1	0
intron_17_75979511_75986187	ENSG00000257949.6	0.135679	48	1	0.1342	Thyroid	0.1376	Brain_Anterior_cingulate_cortex_BA24	48	1.22201e-15	48	1.48479	1.49774	1.49208	0.0064948	1	0
intron_17_75979511_75986187	ENSG00000257949.6	0.135679	48	1	0.1342	Thyroid	0.1376	Brain_Anterior_cingulate_cortex_BA24	48	1.22201e-15	48	1.48479	1.49774	1.49208	0.0064948	1	0
intron_17_75979511_75986187	ENSG00000257949.6	0.135679	48	1	0.1342	Thyroid	0.1376	Brain_Anterior_cingulate_cortex_BA24	48	1.22201e-15	48	1.48479	1.49774	1.49208	0.0064948	1	0
intron_17_75979511_75986187	ENSG00000257949.6	0.135679	48	1	0.1342	Thyroid	0.1376	Brain_Anterior_cingulate_cortex_BA24	48	1.22201e-15	48	1.48479	1.49774	1.49208	0.0064948	1	0
intron_17_75979511_75986187	ENSG00000257949.6	0.135679	48	1	0.1342	Thyroid	0.1376	Brain_Anterior_cingulate_cortex_BA24	48	1.22201e-15	48	1.48479	1.49774	1.49208	0.0064948	1	0
intron_17_75985288_75986187	ENSG00000257949.6	0.223995	38	1	0.2232	Skin_Not_Sun_Exposed_Suprapubic	0.263201	Esophagus_Muscularis	37.9458	8.28309e-16	37.9458	-1.21806	-1.11886	-1.21505	0.0162166	1	0
intron_17_75985288_75986187	ENSG00000257949.6	0.223995	38	1	0.2232	Skin_Not_Sun_Exposed_Suprapubic	0.263201	Esophagus_Muscularis	37.9458	8.28309e-16	37.9458	-1.21806	-1.11886	-1.21505	0.0162166	1	0
intron_17_75985288_75986187	ENSG00000257949.6	0.223995	38	1	0.2232	Skin_Not_Sun_Exposed_Suprapubic	0.263201	Esophagus_Muscularis	37.9458	8.28309e-16	37.9458	-1.21806	-1.11886	-1.21505	0.0162166	1	0
intron_17_75985288_75986187	ENSG00000257949.6	0.223995	38	1	0.2232	Skin_Not_Sun_Exposed_Suprapubic	0.263201	Esophagus_Muscularis	37.9458	8.28309e-16	37.9458	-1.21806	-1.11886	-1.21505	0.0162166	1	0
intron_17_75985288_75986187	ENSG00000257949.6	0.223995	38	1	0.2232	Skin_Not_Sun_Exposed_Suprapubic	0.263201	Esophagus_Muscularis	37.9458	8.28309e-16	37.9458	-1.21806	-1.11886	-1.21505	0.0162166	1	0
intron_17_75991623_76000141	ENSG00000257949.6	0.96178	30	2	0.7893	Heart_Left_Ventricle	0.9752	Artery_Coronary	28.0705	7.24847e-16	1.92953	-0.26722	0.0310872	-0.0240321	0.0725273	2	0
intron_17_75991623_76000141	ENSG00000257949.6	0.96178	30	2	0.7893	Heart_Left_Ventricle	0.9752	Artery_Coronary	28.0705	7.24847e-16	1.92953	-0.26722	0.0310872	-0.0240321	0.0725273	2	0
intron_17_75991623_76000141	ENSG00000257949.6	0.96178	30	2	0.7893	Heart_Left_Ventricle	0.9752	Artery_Coronary	28.0705	7.24847e-16	1.92953	-0.26722	0.0310872	-0.0240321	0.0725273	2	0
intron_17_76001541_76001874	ENSG00000250506.7	0.7336	1	1	0.7336	Liver	0.7336	Liver	1	1	1	-0.340341	-0.340341	-0.340341	NA	1	0
intron_17_76017911_76018161	ENSG00000167880.7	0.594556	11	2	0.534421	Prostate	0.606705	Small_Intestine_Terminal_Ileum	10.0746	1.59772e-19	0.925369	-0.612511	0.621272	-0.491464	0.370216	2	0
intron_17_76040978_76043829	ENSG00000167881.14	0.326076	37	2	0.21117	Liver	0.887077	Uterus	21.7714	3.73361e-16	15.2286	-1.22517	1.25035	-0.178397	1.13624	2	0
intron_17_76040978_76043829	ENSG00000167881.14	0.326076	37	2	0.21117	Liver	0.887077	Uterus	21.7714	3.73361e-16	15.2286	-1.22517	1.25035	-0.178397	1.13624	2	0
intron_17_76040978_76043829	ENSG00000167881.14	0.326076	37	2	0.21117	Liver	0.887077	Uterus	21.7714	3.73361e-16	15.2286	-1.22517	1.25035	-0.178397	1.13624	2	0
intron_17_76043958_76045292	ENSG00000167881.14	0.2689	20	1	0.2689	Ovary	0.2689	Artery_Aorta	20	9.27842e-18	20	-1.1056	1.1056	-0.884479	0.680593	1	0
intron_17_76061219_76061492	ENSG00000167881.14	0.2568	23	1	0.2568	Artery_Aorta	0.2568	Artery_Coronary	23	6.66748e-18	23	-1.13399	1.13399	-0.147911	1.14957	1	0
intron_17_76061219_76061492	ENSG00000167881.14	0.2568	23	1	0.2568	Artery_Aorta	0.2568	Artery_Coronary	23	6.66748e-18	23	-1.13399	1.13399	-0.147911	1.14957	1	0
intron_17_76064171_76067217	ENSG00000167881.14	0.8325	21	1	0.8325	Adipose_Subcutaneous	0.8325	Artery_Aorta	21	2.18262e-17	21	-0.211496	-0.211496	-0.211496	2.23773e-17	1	0
intron_17_76064171_76067217	ENSG00000167881.14	0.8325	21	1	0.8325	Adipose_Subcutaneous	0.8325	Artery_Aorta	21	2.18262e-17	21	-0.211496	-0.211496	-0.211496	2.23773e-17	1	0
intron_17_76064171_76067217	ENSG00000167881.14	0.8325	21	1	0.8325	Adipose_Subcutaneous	0.8325	Artery_Aorta	21	2.18262e-17	21	-0.211496	-0.211496	-0.211496	2.23773e-17	1	0
intron_17_76067330_76070378	ENSG00000167881.14	0.260423	22	3	0.1203	Brain_Nucleus_accumbens_basal_ganglia	0.4916	Adrenal_Gland	19.0422	9.5601e-18	0.99456	0.687766	1.55352	1.01374	0.155002	3	0
intron_17_76067330_76070378	ENSG00000167881.14	0.260423	22	3	0.1203	Brain_Nucleus_accumbens_basal_ganglia	0.4916	Adrenal_Gland	19.0422	9.5601e-18	0.99456	0.687766	1.55352	1.01374	0.155002	3	0
intron_17_76067330_76070378	ENSG00000167881.14	0.260423	22	3	0.1203	Brain_Nucleus_accumbens_basal_ganglia	0.4916	Adrenal_Gland	19.0422	9.5601e-18	0.99456	0.687766	1.55352	1.01374	0.155002	3	0
intron_17_76067330_76070378	ENSG00000167881.14	0.260423	22	3	0.1203	Brain_Nucleus_accumbens_basal_ganglia	0.4916	Adrenal_Gland	19.0422	9.5601e-18	0.99456	0.687766	1.55352	1.01374	0.155002	3	0
intron_17_76067330_76072345	ENSG00000167881.14	0.508757	15	2	0.297293	Adrenal_Gland	0.4916	Thyroid	14.0049	8.31668e-19	0.985327	-1.04226	-0.687766	-0.99821	0.0861054	2	0
intron_17_76067330_76072345	ENSG00000167881.14	0.508757	15	2	0.297293	Adrenal_Gland	0.4916	Thyroid	14.0049	8.31668e-19	0.985327	-1.04226	-0.687766	-0.99821	0.0861054	2	0
intron_17_76085797_76086080	ENSG00000182473.21	0.2646	17	1	0.2646	Cells_Cultured_fibroblasts	0.2646	Heart_Left_Ventricle	17	7.62966e-18	17	-1.11558	1.11558	0.721849	0.876744	1	0
intron_17_76085797_76086080	ENSG00000182473.21	0.2646	17	1	0.2646	Cells_Cultured_fibroblasts	0.2646	Heart_Left_Ventricle	17	7.62966e-18	17	-1.11558	1.11558	0.721849	0.876744	1	0
intron_17_76087720_76088060	ENSG00000182473.21	0.699509	46	2	0.4698	Pancreas	0.937293	Prostate	36	8.65353e-16	9.17303	-0.722804	0.722804	0.197135	0.449252	2	0
intron_17_76087720_76088060	ENSG00000182473.21	0.699509	46	2	0.4698	Pancreas	0.937293	Prostate	36	8.65353e-16	9.17303	-0.722804	0.722804	0.197135	0.449252	2	0
intron_17_76087720_76088060	ENSG00000182473.21	0.699509	46	2	0.4698	Pancreas	0.937293	Prostate	36	8.65353e-16	9.17303	-0.722804	0.722804	0.197135	0.449252	2	0
intron_17_76087720_76088060	ENSG00000182473.21	0.699509	46	2	0.4698	Pancreas	0.937293	Prostate	36	8.65353e-16	9.17303	-0.722804	0.722804	0.197135	0.449252	2	0
intron_17_76087720_76088060	ENSG00000182473.21	0.699509	46	2	0.4698	Pancreas	0.937293	Prostate	36	8.65353e-16	9.17303	-0.722804	0.722804	0.197135	0.449252	2	0
intron_17_76087720_76088060	ENSG00000182473.21	0.699509	46	2	0.4698	Pancreas	0.937293	Prostate	36	8.65353e-16	9.17303	-0.722804	0.722804	0.197135	0.449252	2	0
intron_17_76087720_76088464	ENSG00000182473.21	0.655831	38	2	0.4698	Artery_Coronary	0.5121	Vagina	26.831	5.02729e-16	11.0004	-0.722804	-0.655571	-0.679898	0.0282138	2	0
intron_17_76087720_76088464	ENSG00000182473.21	0.655831	38	2	0.4698	Artery_Coronary	0.5121	Vagina	26.831	5.02729e-16	11.0004	-0.722804	-0.655571	-0.679898	0.0282138	2	0
intron_17_76087720_76088464	ENSG00000182473.21	0.655831	38	2	0.4698	Artery_Coronary	0.5121	Vagina	26.831	5.02729e-16	11.0004	-0.722804	-0.655571	-0.679898	0.0282138	2	0
intron_17_76087720_76088464	ENSG00000182473.21	0.655831	38	2	0.4698	Artery_Coronary	0.5121	Vagina	26.831	5.02729e-16	11.0004	-0.722804	-0.655571	-0.679898	0.0282138	2	0
intron_17_76087720_76088464	ENSG00000182473.21	0.655831	38	2	0.4698	Artery_Coronary	0.5121	Vagina	26.831	5.02729e-16	11.0004	-0.722804	-0.655571	-0.679898	0.0282138	2	0
intron_17_76088122_76088464	ENSG00000182473.21	0.682576	48	2	0.4698	Adipose_Visceral_Omentum	0.995057	Stomach	37.1054	9.66543e-16	10.1267	-0.667113	0.722804	0.456744	0.445832	2	0
intron_17_76088122_76088464	ENSG00000182473.21	0.682576	48	2	0.4698	Adipose_Visceral_Omentum	0.995057	Stomach	37.1054	9.66543e-16	10.1267	-0.667113	0.722804	0.456744	0.445832	2	0
intron_17_76088122_76088464	ENSG00000182473.21	0.682576	48	2	0.4698	Adipose_Visceral_Omentum	0.995057	Stomach	37.1054	9.66543e-16	10.1267	-0.667113	0.722804	0.456744	0.445832	2	0
intron_17_76088122_76088464	ENSG00000182473.21	0.682576	48	2	0.4698	Adipose_Visceral_Omentum	0.995057	Stomach	37.1054	9.66543e-16	10.1267	-0.667113	0.722804	0.456744	0.445832	2	0
intron_17_76088122_76088464	ENSG00000182473.21	0.682576	48	2	0.4698	Adipose_Visceral_Omentum	0.995057	Stomach	37.1054	9.66543e-16	10.1267	-0.667113	0.722804	0.456744	0.445832	2	0
intron_17_76088122_76088464	ENSG00000182473.21	0.682576	48	2	0.4698	Adipose_Visceral_Omentum	0.995057	Stomach	37.1054	9.66543e-16	10.1267	-0.667113	0.722804	0.456744	0.445832	2	0
intron_17_76088562_76088771	ENSG00000182473.21	0.748061	30	2	0.4628	Uterus	0.9307	Brain_Frontal_Cortex_BA9	26.8522	8.22693e-16	2.50894	-0.734244	0.727206	-0.390405	0.47854	2	0
intron_17_76088562_76088771	ENSG00000182473.21	0.748061	30	2	0.4628	Uterus	0.9307	Brain_Frontal_Cortex_BA9	26.8522	8.22693e-16	2.50894	-0.734244	0.727206	-0.390405	0.47854	2	0
intron_17_76088562_76088771	ENSG00000182473.21	0.748061	30	2	0.4628	Uterus	0.9307	Brain_Frontal_Cortex_BA9	26.8522	8.22693e-16	2.50894	-0.734244	0.727206	-0.390405	0.47854	2	0
intron_17_76088562_76088771	ENSG00000182473.21	0.748061	30	2	0.4628	Uterus	0.9307	Brain_Frontal_Cortex_BA9	26.8522	8.22693e-16	2.50894	-0.734244	0.727206	-0.390405	0.47854	2	0
intron_17_76088562_76088771	ENSG00000182473.21	0.748061	30	2	0.4628	Uterus	0.9307	Brain_Frontal_Cortex_BA9	26.8522	8.22693e-16	2.50894	-0.734244	0.727206	-0.390405	0.47854	2	0
intron_17_76089320_76089675	ENSG00000182473.21	0.4923	11	1	0.4923	Brain_Spinal_cord_cervical_c-1	0.4923	Artery_Coronary	11	6.22794e-33	11	0.686655	0.686655	0.686655	1.79018e-16	1	0
intron_17_76089320_76090329	ENSG00000182473.21	0.4923	45	1	0.4923	Artery_Tibial	0.4923	Adipose_Visceral_Omentum	45	7.26199e-16	45	-0.686655	-0.686655	-0.686655	1.69038e-16	1	0
intron_17_76089320_76090329	ENSG00000182473.21	0.4923	45	1	0.4923	Artery_Tibial	0.4923	Adipose_Visceral_Omentum	45	7.26199e-16	45	-0.686655	-0.686655	-0.686655	1.69038e-16	1	0
intron_17_76089320_76090329	ENSG00000182473.21	0.4923	45	1	0.4923	Artery_Tibial	0.4923	Adipose_Visceral_Omentum	45	7.26199e-16	45	-0.686655	-0.686655	-0.686655	1.69038e-16	1	0
intron_17_76089320_76090329	ENSG00000182473.21	0.4923	45	1	0.4923	Artery_Tibial	0.4923	Adipose_Visceral_Omentum	45	7.26199e-16	45	-0.686655	-0.686655	-0.686655	1.69038e-16	1	0
intron_17_76089320_76090329	ENSG00000182473.21	0.4923	45	1	0.4923	Artery_Tibial	0.4923	Adipose_Visceral_Omentum	45	7.26199e-16	45	-0.686655	-0.686655	-0.686655	1.69038e-16	1	0
intron_17_76089320_76090329	ENSG00000182473.21	0.4923	45	1	0.4923	Artery_Tibial	0.4923	Adipose_Visceral_Omentum	45	7.26199e-16	45	-0.686655	-0.686655	-0.686655	1.69038e-16	1	0
intron_17_76089320_76090329	ENSG00000182473.21	0.4923	45	1	0.4923	Artery_Tibial	0.4923	Adipose_Visceral_Omentum	45	7.26199e-16	45	-0.686655	-0.686655	-0.686655	1.69038e-16	1	0
intron_17_76089320_76091143	ENSG00000182473.21	0.664966	36	2	0.481937	Lung	0.5088	Testis	26.2091	7.06774e-16	9.79094	-0.70319	0.686655	-0.420311	0.54245	2	0
intron_17_76089320_76091143	ENSG00000182473.21	0.664966	36	2	0.481937	Lung	0.5088	Testis	26.2091	7.06774e-16	9.79094	-0.70319	0.686655	-0.420311	0.54245	2	0
intron_17_76089320_76091143	ENSG00000182473.21	0.664966	36	2	0.481937	Lung	0.5088	Testis	26.2091	7.06774e-16	9.79094	-0.70319	0.686655	-0.420311	0.54245	2	0
intron_17_76089320_76091143	ENSG00000182473.21	0.664966	36	2	0.481937	Lung	0.5088	Testis	26.2091	7.06774e-16	9.79094	-0.70319	0.686655	-0.420311	0.54245	2	0
intron_17_76089320_76091143	ENSG00000182473.21	0.664966	36	2	0.481937	Lung	0.5088	Testis	26.2091	7.06774e-16	9.79094	-0.70319	0.686655	-0.420311	0.54245	2	0
intron_17_76089320_76094414	ENSG00000182473.21	0.4923	43	1	0.4923	Brain_Hippocampus	0.4923	Adipose_Subcutaneous	43	5.71533e-16	43	0.686655	0.686655	0.686655	1.73862e-16	1	0
intron_17_76089320_76094414	ENSG00000182473.21	0.4923	43	1	0.4923	Brain_Hippocampus	0.4923	Adipose_Subcutaneous	43	5.71533e-16	43	0.686655	0.686655	0.686655	1.73862e-16	1	0
intron_17_76089320_76094414	ENSG00000182473.21	0.4923	43	1	0.4923	Brain_Hippocampus	0.4923	Adipose_Subcutaneous	43	5.71533e-16	43	0.686655	0.686655	0.686655	1.73862e-16	1	0
intron_17_76089320_76094414	ENSG00000182473.21	0.4923	43	1	0.4923	Brain_Hippocampus	0.4923	Adipose_Subcutaneous	43	5.71533e-16	43	0.686655	0.686655	0.686655	1.73862e-16	1	0
intron_17_76089320_76094414	ENSG00000182473.21	0.4923	43	1	0.4923	Brain_Hippocampus	0.4923	Adipose_Subcutaneous	43	5.71533e-16	43	0.686655	0.686655	0.686655	1.73862e-16	1	0
intron_17_76089320_76094414	ENSG00000182473.21	0.4923	43	1	0.4923	Brain_Hippocampus	0.4923	Adipose_Subcutaneous	43	5.71533e-16	43	0.686655	0.686655	0.686655	1.73862e-16	1	0
intron_17_76089762_76090329	ENSG00000182473.21	0.6276	7	1	0.6276	Minor_Salivary_Gland	0.6276	Esophagus_Mucosa	7	2.86687e-33	7	-0.485108	0.485108	-0.346505	0.366707	1	0
intron_17_76090171_76090329	ENSG00000182473.21	0.536944	16	1	0.4713	Brain_Frontal_Cortex_BA9	0.6276	Thyroid	16	3.2542e-18	16	0.485108	0.720365	0.61744	0.120534	1	0
intron_17_76090397_76091143	ENSG00000182473.21	0.503525	40	1	0.3999	Brain_Frontal_Cortex_BA9	0.6276	Adipose_Visceral_Omentum	39.32	6.40875e-16	39.32	-0.8418	0.8418	-0.513431	0.47412	1	0
intron_17_76090397_76091143	ENSG00000182473.21	0.503525	40	1	0.3999	Brain_Frontal_Cortex_BA9	0.6276	Adipose_Visceral_Omentum	39.32	6.40875e-16	39.32	-0.8418	0.8418	-0.513431	0.47412	1	0
intron_17_76090397_76091143	ENSG00000182473.21	0.503525	40	1	0.3999	Brain_Frontal_Cortex_BA9	0.6276	Adipose_Visceral_Omentum	39.32	6.40875e-16	39.32	-0.8418	0.8418	-0.513431	0.47412	1	0
intron_17_76090397_76091143	ENSG00000182473.21	0.503525	40	1	0.3999	Brain_Frontal_Cortex_BA9	0.6276	Adipose_Visceral_Omentum	39.32	6.40875e-16	39.32	-0.8418	0.8418	-0.513431	0.47412	1	0
intron_17_76090397_76091143	ENSG00000182473.21	0.503525	40	1	0.3999	Brain_Frontal_Cortex_BA9	0.6276	Adipose_Visceral_Omentum	39.32	6.40875e-16	39.32	-0.8418	0.8418	-0.513431	0.47412	1	0
intron_17_76090397_76091143	ENSG00000182473.21	0.503525	40	1	0.3999	Brain_Frontal_Cortex_BA9	0.6276	Adipose_Visceral_Omentum	39.32	6.40875e-16	39.32	-0.8418	0.8418	-0.513431	0.47412	1	0
intron_17_76090397_76094414	ENSG00000182473.21	0.490185	22	1	0.3999	Lung	0.6276	Adipose_Visceral_Omentum	22	1.7633e-17	22	-0.8418	-0.485108	-0.690015	0.164746	1	0
intron_17_76090397_76094414	ENSG00000182473.21	0.490185	22	1	0.3999	Lung	0.6276	Adipose_Visceral_Omentum	22	1.7633e-17	22	-0.8418	-0.485108	-0.690015	0.164746	1	0
intron_17_76090397_76094414	ENSG00000182473.21	0.490185	22	1	0.3999	Lung	0.6276	Adipose_Visceral_Omentum	22	1.7633e-17	22	-0.8418	-0.485108	-0.690015	0.164746	1	0
intron_17_76090397_76094414	ENSG00000182473.21	0.490185	22	1	0.3999	Lung	0.6276	Adipose_Visceral_Omentum	22	1.7633e-17	22	-0.8418	-0.485108	-0.690015	0.164746	1	0
intron_17_76090397_76094414	ENSG00000182473.21	0.490185	22	1	0.3999	Lung	0.6276	Adipose_Visceral_Omentum	22	1.7633e-17	22	-0.8418	-0.485108	-0.690015	0.164746	1	0
intron_17_76091235_76094414	ENSG00000182473.21	0.409835	37	1	0.3999	Breast_Mammary_Tissue	0.6328	Adipose_Subcutaneous	36.9942	1.97348e-15	36.9942	-0.8418	0.8418	-0.77859	0.28005	1	0
intron_17_76091235_76094414	ENSG00000182473.21	0.409835	37	1	0.3999	Breast_Mammary_Tissue	0.6328	Adipose_Subcutaneous	36.9942	1.97348e-15	36.9942	-0.8418	0.8418	-0.77859	0.28005	1	0
intron_17_76091235_76094414	ENSG00000182473.21	0.409835	37	1	0.3999	Breast_Mammary_Tissue	0.6328	Adipose_Subcutaneous	36.9942	1.97348e-15	36.9942	-0.8418	0.8418	-0.77859	0.28005	1	0
intron_17_76091235_76094414	ENSG00000182473.21	0.409835	37	1	0.3999	Breast_Mammary_Tissue	0.6328	Adipose_Subcutaneous	36.9942	1.97348e-15	36.9942	-0.8418	0.8418	-0.77859	0.28005	1	0
intron_17_76091235_76094414	ENSG00000182473.21	0.409835	37	1	0.3999	Breast_Mammary_Tissue	0.6328	Adipose_Subcutaneous	36.9942	1.97348e-15	36.9942	-0.8418	0.8418	-0.77859	0.28005	1	0
intron_17_76094581_76097796	ENSG00000182473.21	0.456963	22	1	0.4571	Uterus	0.4572	Brain_Caudate_basal_ganglia	21.984	5.18686e-18	21.984	-0.743631	-0.743465	-0.743586	7.53161e-05	1	0
intron_17_76094581_76097796	ENSG00000182473.21	0.456963	22	1	0.4571	Uterus	0.4572	Brain_Caudate_basal_ganglia	21.984	5.18686e-18	21.984	-0.743631	-0.743465	-0.743586	7.53161e-05	1	0
intron_17_76098018_76101271	ENSG00000182473.21	0.46623	15	1	0.4541	Brain_Cerebellum	0.5151	Esophagus_Muscularis	14.9316	1.40947e-17	14.9316	-0.748597	-0.650917	-0.726843	0.0282276	1	0
intron_17_76101863_76103361	ENSG00000182473.21	0.944882	3	2	0.7503	Brain_Spinal_cord_cervical_c-1	0.9801	Testis	2.11724	1.25114e-16	0.882757	-0.318244	-0.0249435	-0.220477	0.169337	2	0
intron_17_76265403_76265907	ENSG00000185262.8	0.905499	44	2	0.657626	Brain_Cerebellum	0.891776	Brain_Substantia_nigra	31.635	8.32247e-16	12.365	-0.443193	-0.136058	-0.351143	0.140896	2	0
intron_17_76265403_76265907	ENSG00000185262.8	0.905499	44	2	0.657626	Brain_Cerebellum	0.891776	Brain_Substantia_nigra	31.635	8.32247e-16	12.365	-0.443193	-0.136058	-0.351143	0.140896	2	0
intron_17_76265403_76265907	ENSG00000185262.8	0.905499	44	2	0.657626	Brain_Cerebellum	0.891776	Brain_Substantia_nigra	31.635	8.32247e-16	12.365	-0.443193	-0.136058	-0.351143	0.140896	2	0
intron_17_76265403_76265907	ENSG00000185262.8	0.905499	44	2	0.657626	Brain_Cerebellum	0.891776	Brain_Substantia_nigra	31.635	8.32247e-16	12.365	-0.443193	-0.136058	-0.351143	0.140896	2	0
intron_17_76265403_76265907	ENSG00000185262.8	0.905499	44	2	0.657626	Brain_Cerebellum	0.891776	Brain_Substantia_nigra	31.635	8.32247e-16	12.365	-0.443193	-0.136058	-0.351143	0.140896	2	0
intron_17_76265625_76265907	ENSG00000185262.8	0.660032	31	1	0.660032	Adipose_Subcutaneous	0.660032	Artery_Coronary	31	5.91741e-16	31	0.439869	0.439869	0.439869	6.08094e-17	1	0
intron_17_76265625_76265907	ENSG00000185262.8	0.660032	31	1	0.660032	Adipose_Subcutaneous	0.660032	Artery_Coronary	31	5.91741e-16	31	0.439869	0.439869	0.439869	6.08094e-17	1	0
intron_17_76265625_76265907	ENSG00000185262.8	0.660032	31	1	0.660032	Adipose_Subcutaneous	0.660032	Artery_Coronary	31	5.91741e-16	31	0.439869	0.439869	0.439869	6.08094e-17	1	0
intron_17_76265625_76265907	ENSG00000185262.8	0.660032	31	1	0.660032	Adipose_Subcutaneous	0.660032	Artery_Coronary	31	5.91741e-16	31	0.439869	0.439869	0.439869	6.08094e-17	1	0
intron_17_76265969_76270194	ENSG00000185262.8	0.2062	1	1	0.2062	Whole_Blood	0.2062	Whole_Blood	1	1	1	-1.26408	-1.26408	-1.26408	NA	1	0
intron_17_7626614_7626707	ENSG00000141504.11	0.3934	10	1	0.3934	Brain_Caudate_basal_ganglia	0.3934	Esophagus_Mucosa	10	4.01977e-17	10	-0.853468	0.853468	-0.512081	0.719707	1	0
intron_17_7626614_7626753	ENSG00000141504.11	0.418162	26	1	0.3934	Cells_Cultured_fibroblasts	0.4401	Brain_Anterior_cingulate_cortex_BA24	26	1.88897e-15	26	-0.853468	0.853468	0.500151	0.650577	1	0
intron_17_7626793_7626943	ENSG00000141504.11	0.417795	49	1	0.3934	Artery_Coronary	0.4401	Colon_Transverse	49	1.02109e-15	49	-0.853468	-0.772024	-0.810253	0.0410665	1	0
intron_17_7626793_7626943	ENSG00000141504.11	0.417795	49	1	0.3934	Artery_Coronary	0.4401	Colon_Transverse	49	1.02109e-15	49	-0.853468	-0.772024	-0.810253	0.0410665	1	0
intron_17_7626793_7626943	ENSG00000141504.11	0.417795	49	1	0.3934	Artery_Coronary	0.4401	Colon_Transverse	49	1.02109e-15	49	-0.853468	-0.772024	-0.810253	0.0410665	1	0
intron_17_7626793_7626943	ENSG00000141504.11	0.417795	49	1	0.3934	Artery_Coronary	0.4401	Colon_Transverse	49	1.02109e-15	49	-0.853468	-0.772024	-0.810253	0.0410665	1	0
intron_17_7626793_7626943	ENSG00000141504.11	0.417795	49	1	0.3934	Artery_Coronary	0.4401	Colon_Transverse	49	1.02109e-15	49	-0.853468	-0.772024	-0.810253	0.0410665	1	0
intron_17_7626793_7626943	ENSG00000141504.11	0.417795	49	1	0.3934	Artery_Coronary	0.4401	Colon_Transverse	49	1.02109e-15	49	-0.853468	-0.772024	-0.810253	0.0410665	1	0
intron_17_7626793_7626943	ENSG00000141504.11	0.417795	49	1	0.3934	Artery_Coronary	0.4401	Colon_Transverse	49	1.02109e-15	49	-0.853468	-0.772024	-0.810253	0.0410665	1	0
intron_17_7626793_7627143	ENSG00000141504.11	0.415887	49	1	0.3934	Pancreas	0.4401	Artery_Tibial	49	9.24097e-16	49	0.772024	0.853468	0.813577	0.0411351	1	0
intron_17_7626793_7627143	ENSG00000141504.11	0.415887	49	1	0.3934	Pancreas	0.4401	Artery_Tibial	49	9.24097e-16	49	0.772024	0.853468	0.813577	0.0411351	1	0
intron_17_7626793_7627143	ENSG00000141504.11	0.415887	49	1	0.3934	Pancreas	0.4401	Artery_Tibial	49	9.24097e-16	49	0.772024	0.853468	0.813577	0.0411351	1	0
intron_17_7626793_7627143	ENSG00000141504.11	0.415887	49	1	0.3934	Pancreas	0.4401	Artery_Tibial	49	9.24097e-16	49	0.772024	0.853468	0.813577	0.0411351	1	0
intron_17_7626793_7627143	ENSG00000141504.11	0.415887	49	1	0.3934	Pancreas	0.4401	Artery_Tibial	49	9.24097e-16	49	0.772024	0.853468	0.813577	0.0411351	1	0
intron_17_7626793_7627143	ENSG00000141504.11	0.415887	49	1	0.3934	Pancreas	0.4401	Artery_Tibial	49	9.24097e-16	49	0.772024	0.853468	0.813577	0.0411351	1	0
intron_17_7626793_7627143	ENSG00000141504.11	0.415887	49	1	0.3934	Pancreas	0.4401	Artery_Tibial	49	9.24097e-16	49	0.772024	0.853468	0.813577	0.0411351	1	0
intron_17_7627044_7627143	ENSG00000141504.11	0.446586	49	1	0.3934	Adipose_Subcutaneous	0.527079	Artery_Aorta	48.7544	1.16647e-15	48.7544	-0.853468	-0.632472	-0.75919	0.0740148	1	0
intron_17_7627044_7627143	ENSG00000141504.11	0.446586	49	1	0.3934	Adipose_Subcutaneous	0.527079	Artery_Aorta	48.7544	1.16647e-15	48.7544	-0.853468	-0.632472	-0.75919	0.0740148	1	0
intron_17_7627044_7627143	ENSG00000141504.11	0.446586	49	1	0.3934	Adipose_Subcutaneous	0.527079	Artery_Aorta	48.7544	1.16647e-15	48.7544	-0.853468	-0.632472	-0.75919	0.0740148	1	0
intron_17_7627044_7627143	ENSG00000141504.11	0.446586	49	1	0.3934	Adipose_Subcutaneous	0.527079	Artery_Aorta	48.7544	1.16647e-15	48.7544	-0.853468	-0.632472	-0.75919	0.0740148	1	0
intron_17_7627044_7627143	ENSG00000141504.11	0.446586	49	1	0.3934	Adipose_Subcutaneous	0.527079	Artery_Aorta	48.7544	1.16647e-15	48.7544	-0.853468	-0.632472	-0.75919	0.0740148	1	0
intron_17_7627044_7627143	ENSG00000141504.11	0.446586	49	1	0.3934	Adipose_Subcutaneous	0.527079	Artery_Aorta	48.7544	1.16647e-15	48.7544	-0.853468	-0.632472	-0.75919	0.0740148	1	0
intron_17_7627044_7627143	ENSG00000141504.11	0.446586	49	1	0.3934	Adipose_Subcutaneous	0.527079	Artery_Aorta	48.7544	1.16647e-15	48.7544	-0.853468	-0.632472	-0.75919	0.0740148	1	0
intron_17_7627226_7627363	ENSG00000141504.11	0.425121	35	1	0.3934	Brain_Caudate_basal_ganglia	0.941943	Lung	34.8665	8.8634e-16	34.8665	-0.0728285	0.853468	0.794425	0.156137	1	0
intron_17_7627226_7627363	ENSG00000141504.11	0.425121	35	1	0.3934	Brain_Caudate_basal_ganglia	0.941943	Lung	34.8665	8.8634e-16	34.8665	-0.0728285	0.853468	0.794425	0.156137	1	0
intron_17_7627226_7627363	ENSG00000141504.11	0.425121	35	1	0.3934	Brain_Caudate_basal_ganglia	0.941943	Lung	34.8665	8.8634e-16	34.8665	-0.0728285	0.853468	0.794425	0.156137	1	0
intron_17_7627226_7627363	ENSG00000141504.11	0.425121	35	1	0.3934	Brain_Caudate_basal_ganglia	0.941943	Lung	34.8665	8.8634e-16	34.8665	-0.0728285	0.853468	0.794425	0.156137	1	0
intron_17_7627226_7627363	ENSG00000141504.11	0.425121	35	1	0.3934	Brain_Caudate_basal_ganglia	0.941943	Lung	34.8665	8.8634e-16	34.8665	-0.0728285	0.853468	0.794425	0.156137	1	0
intron_17_7627226_7627553	ENSG00000141504.11	0.451974	26	1	0.3934	Prostate	0.598916	Muscle_Skeletal	25.871	1.23585e-15	25.871	-0.853468	0.853468	-0.68151	0.407941	1	0
intron_17_7627226_7627553	ENSG00000141504.11	0.451974	26	1	0.3934	Prostate	0.598916	Muscle_Skeletal	25.871	1.23585e-15	25.871	-0.853468	0.853468	-0.68151	0.407941	1	0
intron_17_7627414_7627553	ENSG00000141504.11	0.511873	25	2	0.3934	Brain_Anterior_cingulate_cortex_BA24	0.5322	Lung	24.0303	9.67112e-19	0.969699	-0.853468	0.853468	0.0932635	0.857674	2	0
intron_17_7627414_7627553	ENSG00000141504.11	0.511873	25	2	0.3934	Brain_Anterior_cingulate_cortex_BA24	0.5322	Lung	24.0303	9.67112e-19	0.969699	-0.853468	0.853468	0.0932635	0.857674	2	0
intron_17_7627414_7627553	ENSG00000141504.11	0.511873	25	2	0.3934	Brain_Anterior_cingulate_cortex_BA24	0.5322	Lung	24.0303	9.67112e-19	0.969699	-0.853468	0.853468	0.0932635	0.857674	2	0
intron_17_7627414_7627557	ENSG00000141504.11	0.330412	35	1	0.0001978	Artery_Coronary	0.3934	Brain_Anterior_cingulate_cortex_BA24	34.017	8.34479e-16	34.017	0.853468	3.72181	1.00598	0.555149	1	0
intron_17_7627414_7627557	ENSG00000141504.11	0.330412	35	1	0.0001978	Artery_Coronary	0.3934	Brain_Anterior_cingulate_cortex_BA24	34.017	8.34479e-16	34.017	0.853468	3.72181	1.00598	0.555149	1	0
intron_17_7627414_7627557	ENSG00000141504.11	0.330412	35	1	0.0001978	Artery_Coronary	0.3934	Brain_Anterior_cingulate_cortex_BA24	34.017	8.34479e-16	34.017	0.853468	3.72181	1.00598	0.555149	1	0
intron_17_7627414_7627557	ENSG00000141504.11	0.330412	35	1	0.0001978	Artery_Coronary	0.3934	Brain_Anterior_cingulate_cortex_BA24	34.017	8.34479e-16	34.017	0.853468	3.72181	1.00598	0.555149	1	0
intron_17_7627414_7627557	ENSG00000141504.11	0.330412	35	1	0.0001978	Artery_Coronary	0.3934	Brain_Anterior_cingulate_cortex_BA24	34.017	8.34479e-16	34.017	0.853468	3.72181	1.00598	0.555149	1	0
intron_17_7627414_7627570	ENSG00000141504.11	0.3934	41	1	0.3934	Adipose_Visceral_Omentum	0.3934	Adipose_Subcutaneous	41	9.98201e-16	41	-0.853468	-0.853468	-0.853468	8.04433e-17	1	0
intron_17_7627414_7627570	ENSG00000141504.11	0.3934	41	1	0.3934	Adipose_Visceral_Omentum	0.3934	Adipose_Subcutaneous	41	9.98201e-16	41	-0.853468	-0.853468	-0.853468	8.04433e-17	1	0
intron_17_7627414_7627570	ENSG00000141504.11	0.3934	41	1	0.3934	Adipose_Visceral_Omentum	0.3934	Adipose_Subcutaneous	41	9.98201e-16	41	-0.853468	-0.853468	-0.853468	8.04433e-17	1	0
intron_17_7627414_7627570	ENSG00000141504.11	0.3934	41	1	0.3934	Adipose_Visceral_Omentum	0.3934	Adipose_Subcutaneous	41	9.98201e-16	41	-0.853468	-0.853468	-0.853468	8.04433e-17	1	0
intron_17_7627414_7627570	ENSG00000141504.11	0.3934	41	1	0.3934	Adipose_Visceral_Omentum	0.3934	Adipose_Subcutaneous	41	9.98201e-16	41	-0.853468	-0.853468	-0.853468	8.04433e-17	1	0
intron_17_7627414_7627570	ENSG00000141504.11	0.3934	41	1	0.3934	Adipose_Visceral_Omentum	0.3934	Adipose_Subcutaneous	41	9.98201e-16	41	-0.853468	-0.853468	-0.853468	8.04433e-17	1	0
intron_17_7627414_7627570	ENSG00000141504.11	0.3934	41	1	0.3934	Adipose_Visceral_Omentum	0.3934	Adipose_Subcutaneous	41	9.98201e-16	41	-0.853468	-0.853468	-0.853468	8.04433e-17	1	0
intron_17_76274243_76275819	ENSG00000129646.14	0.400967	30	2	0.2039	Brain_Amygdala	0.98	Artery_Aorta	21.506	8.94205e-16	8.49401	-1.27052	1.27052	-0.376547	0.663228	2	0
intron_17_76274243_76275819	ENSG00000129646.14	0.400967	30	2	0.2039	Brain_Amygdala	0.98	Artery_Aorta	21.506	8.94205e-16	8.49401	-1.27052	1.27052	-0.376547	0.663228	2	0
intron_17_76276767_76277163	ENSG00000129646.14	0.592847	34	2	0.4568	Adipose_Subcutaneous	0.731337	Brain_Nucleus_accumbens_basal_ganglia	29.2429	4.50584e-16	4.7571	-0.744126	0.744126	0.179303	0.709195	2	0
intron_17_76276767_76277163	ENSG00000129646.14	0.592847	34	2	0.4568	Adipose_Subcutaneous	0.731337	Brain_Nucleus_accumbens_basal_ganglia	29.2429	4.50584e-16	4.7571	-0.744126	0.744126	0.179303	0.709195	2	0
intron_17_76276767_76277163	ENSG00000129646.14	0.592847	34	2	0.4568	Adipose_Subcutaneous	0.731337	Brain_Nucleus_accumbens_basal_ganglia	29.2429	4.50584e-16	4.7571	-0.744126	0.744126	0.179303	0.709195	2	0
intron_17_76276767_76277163	ENSG00000129646.14	0.592847	34	2	0.4568	Adipose_Subcutaneous	0.731337	Brain_Nucleus_accumbens_basal_ganglia	29.2429	4.50584e-16	4.7571	-0.744126	0.744126	0.179303	0.709195	2	0
intron_17_76287897_76289992	ENSG00000129646.14	0.98365	35	1	0.5681	Pituitary	0.998024	Prostate	34.0758	1.69453e-15	34.0758	-0.361133	0.570852	-0.0182339	0.231166	1	0
intron_17_76287897_76289992	ENSG00000129646.14	0.98365	35	1	0.5681	Pituitary	0.998024	Prostate	34.0758	1.69453e-15	34.0758	-0.361133	0.570852	-0.0182339	0.231166	1	0
intron_17_76287897_76289992	ENSG00000129646.14	0.98365	35	1	0.5681	Pituitary	0.998024	Prostate	34.0758	1.69453e-15	34.0758	-0.361133	0.570852	-0.0182339	0.231166	1	0
intron_17_76287897_76289992	ENSG00000129646.14	0.98365	35	1	0.5681	Pituitary	0.998024	Prostate	34.0758	1.69453e-15	34.0758	-0.361133	0.570852	-0.0182339	0.231166	1	0
intron_17_76290077_76291015	ENSG00000129646.14	0.869098	31	1	0.449247	Brain_Cerebellum	0.844924	Heart_Atrial_Appendage	29.791	5.16892e-16	29.791	-0.756672	0.290969	0.0961562	0.264819	1	0
intron_17_76290077_76291015	ENSG00000129646.14	0.869098	31	1	0.449247	Brain_Cerebellum	0.844924	Heart_Atrial_Appendage	29.791	5.16892e-16	29.791	-0.756672	0.290969	0.0961562	0.264819	1	0
intron_17_76290077_76291015	ENSG00000129646.14	0.869098	31	1	0.449247	Brain_Cerebellum	0.844924	Heart_Atrial_Appendage	29.791	5.16892e-16	29.791	-0.756672	0.290969	0.0961562	0.264819	1	0
intron_17_76313016_76313199	ENSG00000161542.16	0.479961	42	1	0.4576	Cells_Cultured_fibroblasts	0.541216	Brain_Anterior_cingulate_cortex_BA24	41.4832	9.25743e-16	41.4832	0.610975	0.742805	0.701761	0.0458787	1	0
intron_17_76313016_76313199	ENSG00000161542.16	0.479961	42	1	0.4576	Cells_Cultured_fibroblasts	0.541216	Brain_Anterior_cingulate_cortex_BA24	41.4832	9.25743e-16	41.4832	0.610975	0.742805	0.701761	0.0458787	1	0
intron_17_76313016_76313199	ENSG00000161542.16	0.479961	42	1	0.4576	Cells_Cultured_fibroblasts	0.541216	Brain_Anterior_cingulate_cortex_BA24	41.4832	9.25743e-16	41.4832	0.610975	0.742805	0.701761	0.0458787	1	0
intron_17_76313016_76313199	ENSG00000161542.16	0.479961	42	1	0.4576	Cells_Cultured_fibroblasts	0.541216	Brain_Anterior_cingulate_cortex_BA24	41.4832	9.25743e-16	41.4832	0.610975	0.742805	0.701761	0.0458787	1	0
intron_17_76313016_76313199	ENSG00000161542.16	0.479961	42	1	0.4576	Cells_Cultured_fibroblasts	0.541216	Brain_Anterior_cingulate_cortex_BA24	41.4832	9.25743e-16	41.4832	0.610975	0.742805	0.701761	0.0458787	1	0
intron_17_76313016_76313199	ENSG00000161542.16	0.479961	42	1	0.4576	Cells_Cultured_fibroblasts	0.541216	Brain_Anterior_cingulate_cortex_BA24	41.4832	9.25743e-16	41.4832	0.610975	0.742805	0.701761	0.0458787	1	0
intron_17_76313016_76313821	ENSG00000161542.16	0.498887	49	1	0.4576	Brain_Spinal_cord_cervical_c-1	0.806094	Brain_Amygdala	48.1341	1.13997e-15	48.1341	-0.742805	-0.245469	-0.669332	0.0928301	1	0
intron_17_76313016_76313821	ENSG00000161542.16	0.498887	49	1	0.4576	Brain_Spinal_cord_cervical_c-1	0.806094	Brain_Amygdala	48.1341	1.13997e-15	48.1341	-0.742805	-0.245469	-0.669332	0.0928301	1	0
intron_17_76313016_76313821	ENSG00000161542.16	0.498887	49	1	0.4576	Brain_Spinal_cord_cervical_c-1	0.806094	Brain_Amygdala	48.1341	1.13997e-15	48.1341	-0.742805	-0.245469	-0.669332	0.0928301	1	0
intron_17_76313016_76313821	ENSG00000161542.16	0.498887	49	1	0.4576	Brain_Spinal_cord_cervical_c-1	0.806094	Brain_Amygdala	48.1341	1.13997e-15	48.1341	-0.742805	-0.245469	-0.669332	0.0928301	1	0
intron_17_76313016_76313821	ENSG00000161542.16	0.498887	49	1	0.4576	Brain_Spinal_cord_cervical_c-1	0.806094	Brain_Amygdala	48.1341	1.13997e-15	48.1341	-0.742805	-0.245469	-0.669332	0.0928301	1	0
intron_17_76313016_76313821	ENSG00000161542.16	0.498887	49	1	0.4576	Brain_Spinal_cord_cervical_c-1	0.806094	Brain_Amygdala	48.1341	1.13997e-15	48.1341	-0.742805	-0.245469	-0.669332	0.0928301	1	0
intron_17_76313016_76313821	ENSG00000161542.16	0.498887	49	1	0.4576	Brain_Spinal_cord_cervical_c-1	0.806094	Brain_Amygdala	48.1341	1.13997e-15	48.1341	-0.742805	-0.245469	-0.669332	0.0928301	1	0
intron_17_7631748_7631879	ENSG00000129214.14	0.06519	4	1	0.06519	Brain_Hypothalamus	0.06519	Brain_Substantia_nigra	4	9.17546e-35	4	1.84395	1.84395	1.84395	2.56395e-16	1	0
intron_17_7632015_7632752	ENSG00000129214.14	0.102757	6	2	0.06519	Brain_Hippocampus	0.251944	Small_Intestine_Terminal_Ileum	5.00083	6.23634e-17	0.999175	-1.14564	1.84395	1.33998	1.21778	2	0
intron_17_7632015_7633204	ENSG00000129214.14	0.898056	1	1	0.898056	Liver	0.898056	Liver	1	1	1	0.128117	0.128117	0.128117	NA	1	0
intron_17_7632959_7633204	ENSG00000129214.14	0.06519	10	1	0.06519	Brain_Cortex	0.06519	Adrenal_Gland	10	7.37909e-17	10	-1.84395	1.84395	-1.47516	1.16622	1	0
intron_17_76332435_76344671	ENSG00000161542.16	0.533	13	1	0.533	Adipose_Subcutaneous	0.533	Testis	13	3.93567e-17	13	-0.623433	0.623433	-0.143869	0.631375	1	0
intron_17_76332435_76344671	ENSG00000161542.16	0.533	13	1	0.533	Adipose_Subcutaneous	0.533	Testis	13	3.93567e-17	13	-0.623433	0.623433	-0.143869	0.631375	1	0
intron_17_76383529_76385451	ENSG00000176170.13	0.812	31	1	0.812	Vagina	0.812	Artery_Aorta	31	8.31926e-16	31	0.237847	0.237847	0.237847	2.99794e-17	1	0
intron_17_76383529_76385451	ENSG00000176170.13	0.812	31	1	0.812	Vagina	0.812	Artery_Aorta	31	8.31926e-16	31	0.237847	0.237847	0.237847	2.99794e-17	1	0
intron_17_76383529_76385451	ENSG00000176170.13	0.812	31	1	0.812	Vagina	0.812	Artery_Aorta	31	8.31926e-16	31	0.237847	0.237847	0.237847	2.99794e-17	1	0
intron_17_76383529_76385451	ENSG00000176170.13	0.812	31	1	0.812	Vagina	0.812	Artery_Aorta	31	8.31926e-16	31	0.237847	0.237847	0.237847	2.99794e-17	1	0
intron_17_76383529_76385451	ENSG00000176170.13	0.812	31	1	0.812	Vagina	0.812	Artery_Aorta	31	8.31926e-16	31	0.237847	0.237847	0.237847	2.99794e-17	1	0
intron_17_76383529_76385451	ENSG00000176170.13	0.812	31	1	0.812	Vagina	0.812	Artery_Aorta	31	8.31926e-16	31	0.237847	0.237847	0.237847	2.99794e-17	1	0
intron_17_76384806_76385451	ENSG00000176170.13	0.927999	33	1	0.552457	Cells_Cultured_fibroblasts	0.9151	Nerve_Tibial	32.6048	6.02754e-16	32.6048	-0.594082	0.106608	0.0853749	0.121975	1	0
intron_17_76384806_76385451	ENSG00000176170.13	0.927999	33	1	0.552457	Cells_Cultured_fibroblasts	0.9151	Nerve_Tibial	32.6048	6.02754e-16	32.6048	-0.594082	0.106608	0.0853749	0.121975	1	0
intron_17_76384806_76385451	ENSG00000176170.13	0.927999	33	1	0.552457	Cells_Cultured_fibroblasts	0.9151	Nerve_Tibial	32.6048	6.02754e-16	32.6048	-0.594082	0.106608	0.0853749	0.121975	1	0
intron_17_76384806_76385451	ENSG00000176170.13	0.927999	33	1	0.552457	Cells_Cultured_fibroblasts	0.9151	Nerve_Tibial	32.6048	6.02754e-16	32.6048	-0.594082	0.106608	0.0853749	0.121975	1	0
intron_17_76384806_76385451	ENSG00000176170.13	0.927999	33	1	0.552457	Cells_Cultured_fibroblasts	0.9151	Nerve_Tibial	32.6048	6.02754e-16	32.6048	-0.594082	0.106608	0.0853749	0.121975	1	0
intron_17_76385169_76385451	ENSG00000176170.13	0.895317	32	3	0.5391	Heart_Atrial_Appendage	0.978591	Colon_Sigmoid	22.1472	5.04987e-16	3.42767	-0.614175	0.588191	-0.11441	0.327903	3	0
intron_17_76385169_76385451	ENSG00000176170.13	0.895317	32	3	0.5391	Heart_Atrial_Appendage	0.978591	Colon_Sigmoid	22.1472	5.04987e-16	3.42767	-0.614175	0.588191	-0.11441	0.327903	3	0
intron_17_76385169_76385451	ENSG00000176170.13	0.895317	32	3	0.5391	Heart_Atrial_Appendage	0.978591	Colon_Sigmoid	22.1472	5.04987e-16	3.42767	-0.614175	0.588191	-0.11441	0.327903	3	0
intron_17_76385169_76385451	ENSG00000176170.13	0.895317	32	3	0.5391	Heart_Atrial_Appendage	0.978591	Colon_Sigmoid	22.1472	5.04987e-16	3.42767	-0.614175	0.588191	-0.11441	0.327903	3	0
intron_17_76385169_76385451	ENSG00000176170.13	0.895317	32	3	0.5391	Heart_Atrial_Appendage	0.978591	Colon_Sigmoid	22.1472	5.04987e-16	3.42767	-0.614175	0.588191	-0.11441	0.327903	3	0
intron_17_76385169_76385451	ENSG00000176170.13	0.895317	32	3	0.5391	Heart_Atrial_Appendage	0.978591	Colon_Sigmoid	22.1472	5.04987e-16	3.42767	-0.614175	0.588191	-0.11441	0.327903	3	0
intron_17_76397888_76398255	ENSG00000175931.12	0.9678	6	1	0.9678	Brain_Cerebellar_Hemisphere	0.9678	Pancreas	6	1.79242e-32	6	-0.0403677	0.0403677	0.0134559	0.0416916	1	0
intron_17_76398584_76398837	ENSG00000175931.12	0.867593	6	3	0.572571	Brain_Cortex	0.6488	Skin_Sun_Exposed_Lower_leg	4.00905	3.96582e-18	0.969515	0.45543	0.564269	0.478375	0.0436311	3	0
intron_17_76472052_76472686	ENSG00000129667.12	0.741656	16	2	0.469798	Artery_Coronary	0.781	Lung	15	2.30587e-17	0.999973	-0.722807	-0.278016	-0.305816	0.111198	2	0
intron_17_76472052_76472686	ENSG00000129667.12	0.741656	16	2	0.469798	Artery_Coronary	0.781	Lung	15	2.30587e-17	0.999973	-0.722807	-0.278016	-0.305816	0.111198	2	0
intron_17_76472052_76472686	ENSG00000129667.12	0.741656	16	2	0.469798	Artery_Coronary	0.781	Lung	15	2.30587e-17	0.999973	-0.722807	-0.278016	-0.305816	0.111198	2	0
intron_17_76474142_76474373	ENSG00000129667.12	0.727513	1	1	0.727513	Whole_Blood	0.727513	Whole_Blood	1	1	1	-0.348436	-0.348436	-0.348436	NA	1	0
intron_17_76475141_76475831	ENSG00000129667.12	0.181677	7	1	0.1687	Skin_Not_Sun_Exposed_Suprapubic	0.205278	Small_Intestine_Terminal_Ileum	6.85231	5.69009e-18	6.85231	1.26666	1.37639	1.3216	0.0518548	1	0
intron_17_76475141_76475831	ENSG00000129667.12	0.181677	7	1	0.1687	Skin_Not_Sun_Exposed_Suprapubic	0.205278	Small_Intestine_Terminal_Ileum	6.85231	5.69009e-18	6.85231	1.26666	1.37639	1.3216	0.0518548	1	0
intron_17_76475141_76476830	ENSG00000129667.12	0.245628	30	2	0.1687	Testis	0.558666	Brain_Hippocampus	28.2763	1.89626e-15	0.975039	-1.37639	0.584824	-1.21924	0.35271	2	0
intron_17_76475141_76476830	ENSG00000129667.12	0.245628	30	2	0.1687	Testis	0.558666	Brain_Hippocampus	28.2763	1.89626e-15	0.975039	-1.37639	0.584824	-1.21924	0.35271	2	0
intron_17_76475141_76476830	ENSG00000129667.12	0.245628	30	2	0.1687	Testis	0.558666	Brain_Hippocampus	28.2763	1.89626e-15	0.975039	-1.37639	0.584824	-1.21924	0.35271	2	0
intron_17_76475141_76476830	ENSG00000129667.12	0.245628	30	2	0.1687	Testis	0.558666	Brain_Hippocampus	28.2763	1.89626e-15	0.975039	-1.37639	0.584824	-1.21924	0.35271	2	0
intron_17_76477298_76477657	ENSG00000129667.12	0.556309	28	2	0.425517	Artery_Aorta	0.4856	Brain_Hippocampus	27.002	1.28153e-15	0.997959	0.697324	0.796887	0.793331	0.0188156	2	0
intron_17_76477298_76477657	ENSG00000129667.12	0.556309	28	2	0.425517	Artery_Aorta	0.4856	Brain_Hippocampus	27.002	1.28153e-15	0.997959	0.697324	0.796887	0.793331	0.0188156	2	0
intron_17_76477298_76477657	ENSG00000129667.12	0.556309	28	2	0.425517	Artery_Aorta	0.4856	Brain_Hippocampus	27.002	1.28153e-15	0.997959	0.697324	0.796887	0.793331	0.0188156	2	0
intron_17_76477298_76477657	ENSG00000129667.12	0.556309	28	2	0.425517	Artery_Aorta	0.4856	Brain_Hippocampus	27.002	1.28153e-15	0.997959	0.697324	0.796887	0.793331	0.0188156	2	0
intron_17_76477298_76477657	ENSG00000129667.12	0.556309	28	2	0.425517	Artery_Aorta	0.4856	Brain_Hippocampus	27.002	1.28153e-15	0.997959	0.697324	0.796887	0.793331	0.0188156	2	0
intron_17_76477298_76477662	ENSG00000129667.12	0.425517	12	1	0.425517	Adipose_Visceral_Omentum	0.425517	Breast_Mammary_Tissue	12	1.29031e-17	12	-0.796887	-0.796887	-0.796887	1.00423e-16	1	0
intron_17_76477298_76477662	ENSG00000129667.12	0.425517	12	1	0.425517	Adipose_Visceral_Omentum	0.425517	Breast_Mammary_Tissue	12	1.29031e-17	12	-0.796887	-0.796887	-0.796887	1.00423e-16	1	0
intron_17_76477298_76477662	ENSG00000129667.12	0.425517	12	1	0.425517	Adipose_Visceral_Omentum	0.425517	Breast_Mammary_Tissue	12	1.29031e-17	12	-0.796887	-0.796887	-0.796887	1.00423e-16	1	0
intron_17_76479854_76481375	ENSG00000129667.12	0.587785	47	1	0.350616	Cells_Cultured_fibroblasts	0.9085	Esophagus_Gastroesophageal_Junction	45.4283	7.6025e-16	45.4283	-0.933395	-0.114931	-0.541121	0.348869	1	0
intron_17_76479854_76481375	ENSG00000129667.12	0.587785	47	1	0.350616	Cells_Cultured_fibroblasts	0.9085	Esophagus_Gastroesophageal_Junction	45.4283	7.6025e-16	45.4283	-0.933395	-0.114931	-0.541121	0.348869	1	0
intron_17_76479854_76481375	ENSG00000129667.12	0.587785	47	1	0.350616	Cells_Cultured_fibroblasts	0.9085	Esophagus_Gastroesophageal_Junction	45.4283	7.6025e-16	45.4283	-0.933395	-0.114931	-0.541121	0.348869	1	0
intron_17_76479854_76481375	ENSG00000129667.12	0.587785	47	1	0.350616	Cells_Cultured_fibroblasts	0.9085	Esophagus_Gastroesophageal_Junction	45.4283	7.6025e-16	45.4283	-0.933395	-0.114931	-0.541121	0.348869	1	0
intron_17_76479854_76481375	ENSG00000129667.12	0.587785	47	1	0.350616	Cells_Cultured_fibroblasts	0.9085	Esophagus_Gastroesophageal_Junction	45.4283	7.6025e-16	45.4283	-0.933395	-0.114931	-0.541121	0.348869	1	0
intron_17_76479854_76481375	ENSG00000129667.12	0.587785	47	1	0.350616	Cells_Cultured_fibroblasts	0.9085	Esophagus_Gastroesophageal_Junction	45.4283	7.6025e-16	45.4283	-0.933395	-0.114931	-0.541121	0.348869	1	0
intron_17_76479854_76481375	ENSG00000129667.12	0.587785	47	1	0.350616	Cells_Cultured_fibroblasts	0.9085	Esophagus_Gastroesophageal_Junction	45.4283	7.6025e-16	45.4283	-0.933395	-0.114931	-0.541121	0.348869	1	0
intron_17_76479941_76481375	ENSG00000129667.12	0.590464	22	1	0.4061	Artery_Coronary	0.9085	Artery_Aorta	21.9846	6.00164e-19	21.9846	0.114931	0.830776	0.53793	0.360239	1	0
intron_17_76479941_76481375	ENSG00000129667.12	0.590464	22	1	0.4061	Artery_Coronary	0.9085	Artery_Aorta	21.9846	6.00164e-19	21.9846	0.114931	0.830776	0.53793	0.360239	1	0
intron_17_76479941_76481375	ENSG00000129667.12	0.590464	22	1	0.4061	Artery_Coronary	0.9085	Artery_Aorta	21.9846	6.00164e-19	21.9846	0.114931	0.830776	0.53793	0.360239	1	0
intron_17_76528611_76528707	ENSG00000161544.9	0.00799358	3	2	0.02321	Heart_Left_Ventricle	0.1839	Lung	2.16044	1.3475e-16	0.839565	-2.26996	-1.32884	-1.95625	0.543355	2	0
intron_17_76528611_76528707	ENSG00000161544.9	0.00799358	3	2	0.02321	Heart_Left_Ventricle	0.1839	Lung	2.16044	1.3475e-16	0.839565	-2.26996	-1.32884	-1.95625	0.543355	2	0
intron_17_76528611_76530979	ENSG00000161544.9	0.0228871	42	1	0.01488	Adipose_Subcutaneous	0.02321	Adipose_Visceral_Omentum	41.9944	2.09829e-15	41.9944	2.26996	2.43529	2.27517	0.0253518	1	0
intron_17_76528611_76530979	ENSG00000161544.9	0.0228871	42	1	0.01488	Adipose_Subcutaneous	0.02321	Adipose_Visceral_Omentum	41.9944	2.09829e-15	41.9944	2.26996	2.43529	2.27517	0.0253518	1	0
intron_17_76528611_76530979	ENSG00000161544.9	0.0228871	42	1	0.01488	Adipose_Subcutaneous	0.02321	Adipose_Visceral_Omentum	41.9944	2.09829e-15	41.9944	2.26996	2.43529	2.27517	0.0253518	1	0
intron_17_76528611_76530979	ENSG00000161544.9	0.0228871	42	1	0.01488	Adipose_Subcutaneous	0.02321	Adipose_Visceral_Omentum	41.9944	2.09829e-15	41.9944	2.26996	2.43529	2.27517	0.0253518	1	0
intron_17_76528611_76531460	ENSG00000161544.9	0.0231198	2	1	0.02303	Heart_Atrial_Appendage	0.02321	Adipose_Visceral_Omentum	2	3.3547e-17	2	2.26996	2.27294	2.27145	0.00210465	1	0
intron_17_76528611_76531460	ENSG00000161544.9	0.0231198	2	1	0.02303	Heart_Atrial_Appendage	0.02321	Adipose_Visceral_Omentum	2	3.3547e-17	2	2.26996	2.27294	2.27145	0.00210465	1	0
intron_17_76531142_76531460	ENSG00000161544.9	0.0219827	29	1	0.01488	Adipose_Subcutaneous	0.1137	Stomach	28.4862	1.04666e-15	28.4862	-2.43529	-1.58178	-2.26695	0.17091	1	0
intron_17_76531142_76531460	ENSG00000161544.9	0.0219827	29	1	0.01488	Adipose_Subcutaneous	0.1137	Stomach	28.4862	1.04666e-15	28.4862	-2.43529	-1.58178	-2.26695	0.17091	1	0
intron_17_76531142_76531460	ENSG00000161544.9	0.0219827	29	1	0.01488	Adipose_Subcutaneous	0.1137	Stomach	28.4862	1.04666e-15	28.4862	-2.43529	-1.58178	-2.26695	0.17091	1	0
intron_17_76531142_76531460	ENSG00000161544.9	0.0219827	29	1	0.01488	Adipose_Subcutaneous	0.1137	Stomach	28.4862	1.04666e-15	28.4862	-2.43529	-1.58178	-2.26695	0.17091	1	0
intron_17_76531691_76537400	ENSG00000161544.9	0.390058	39	3	0.0989003	Cells_Cultured_fibroblasts	0.879621	Brain_Anterior_cingulate_cortex_BA24	25.7311	1.22719e-15	1.51167	-0.553969	1.65021	0.645421	0.642138	3	0
intron_17_76531691_76537400	ENSG00000161544.9	0.390058	39	3	0.0989003	Cells_Cultured_fibroblasts	0.879621	Brain_Anterior_cingulate_cortex_BA24	25.7311	1.22719e-15	1.51167	-0.553969	1.65021	0.645421	0.642138	3	0
intron_17_76531691_76537400	ENSG00000161544.9	0.390058	39	3	0.0989003	Cells_Cultured_fibroblasts	0.879621	Brain_Anterior_cingulate_cortex_BA24	25.7311	1.22719e-15	1.51167	-0.553969	1.65021	0.645421	0.642138	3	0
intron_17_76531691_76537400	ENSG00000161544.9	0.390058	39	3	0.0989003	Cells_Cultured_fibroblasts	0.879621	Brain_Anterior_cingulate_cortex_BA24	25.7311	1.22719e-15	1.51167	-0.553969	1.65021	0.645421	0.642138	3	0
intron_17_76531691_76550862	ENSG00000161544.9	0.416283	10	2	0.09123	Cells_Cultured_fibroblasts	0.2684	Adipose_Subcutaneous	9.21013	1.43305e-16	0.556421	-1.68894	-1.10675	-1.27134	0.169274	2	0
intron_17_76531691_76550862	ENSG00000161544.9	0.416283	10	2	0.09123	Cells_Cultured_fibroblasts	0.2684	Adipose_Subcutaneous	9.21013	1.43305e-16	0.556421	-1.68894	-1.10675	-1.27134	0.169274	2	0
intron_17_76531691_76550862	ENSG00000161544.9	0.416283	10	2	0.09123	Cells_Cultured_fibroblasts	0.2684	Adipose_Subcutaneous	9.21013	1.43305e-16	0.556421	-1.68894	-1.10675	-1.27134	0.169274	2	0
intron_17_76537028_76537400	ENSG00000161544.9	0.476366	7	1	0.4648	Brain_Cerebellar_Hemisphere	0.5611	Adipose_Subcutaneous	6.95569	7.21616e-33	6.95569	0.581208	0.730966	0.709572	0.056603	1	0
intron_17_76537028_76537400	ENSG00000161544.9	0.476366	7	1	0.4648	Brain_Cerebellar_Hemisphere	0.5611	Adipose_Subcutaneous	6.95569	7.21616e-33	6.95569	0.581208	0.730966	0.709572	0.056603	1	0
intron_17_76538507_76540505	ENSG00000214140.10	0.1575	21	1	0.1575	Spleen	0.1575	Adipose_Subcutaneous	21	5.82834e-18	21	-1.41353	-1.41353	-1.41353	2.22045e-16	1	0
intron_17_76538507_76540505	ENSG00000214140.10	0.1575	21	1	0.1575	Spleen	0.1575	Adipose_Subcutaneous	21	5.82834e-18	21	-1.41353	-1.41353	-1.41353	2.22045e-16	1	0
intron_17_76538507_76540505	ENSG00000214140.10	0.1575	21	1	0.1575	Spleen	0.1575	Adipose_Subcutaneous	21	5.82834e-18	21	-1.41353	-1.41353	-1.41353	2.22045e-16	1	0
intron_17_76540215_76540505	ENSG00000214140.10	0.0922964	24	1	0.09123	Ovary	0.144433	Nerve_Tibial	23.8963	7.7122e-20	23.8963	1.45948	1.68894	1.67938	0.0468392	1	0
intron_17_76540215_76540505	ENSG00000214140.10	0.0922964	24	1	0.09123	Ovary	0.144433	Nerve_Tibial	23.8963	7.7122e-20	23.8963	1.45948	1.68894	1.67938	0.0468392	1	0
intron_17_76540215_76540505	ENSG00000214140.10	0.0922964	24	1	0.09123	Ovary	0.144433	Nerve_Tibial	23.8963	7.7122e-20	23.8963	1.45948	1.68894	1.67938	0.0468392	1	0
intron_17_76540573_76542553	ENSG00000214140.10	0.55633	34	1	0.5244	Skin_Sun_Exposed_Lower_leg	0.5611	Heart_Atrial_Appendage	33.7174	3.39343e-16	33.7174	0.581208	0.636578	0.586094	0.0159409	1	0
intron_17_76540573_76542553	ENSG00000214140.10	0.55633	34	1	0.5244	Skin_Sun_Exposed_Lower_leg	0.5611	Heart_Atrial_Appendage	33.7174	3.39343e-16	33.7174	0.581208	0.636578	0.586094	0.0159409	1	0
intron_17_76540573_76542553	ENSG00000214140.10	0.55633	34	1	0.5244	Skin_Sun_Exposed_Lower_leg	0.5611	Heart_Atrial_Appendage	33.7174	3.39343e-16	33.7174	0.581208	0.636578	0.586094	0.0159409	1	0
intron_17_76540573_76542553	ENSG00000214140.10	0.55633	34	1	0.5244	Skin_Sun_Exposed_Lower_leg	0.5611	Heart_Atrial_Appendage	33.7174	3.39343e-16	33.7174	0.581208	0.636578	0.586094	0.0159409	1	0
intron_17_76540573_76543029	ENSG00000214140.10	0.253365	32	3	0.09123	Adipose_Subcutaneous	0.381571	Brain_Amygdala	28.0232	4.90781e-16	0.960337	-1.68894	0.875006	-1.49692	0.483358	3	0
intron_17_76540573_76543029	ENSG00000214140.10	0.253365	32	3	0.09123	Adipose_Subcutaneous	0.381571	Brain_Amygdala	28.0232	4.90781e-16	0.960337	-1.68894	0.875006	-1.49692	0.483358	3	0
intron_17_76540573_76543029	ENSG00000214140.10	0.253365	32	3	0.09123	Adipose_Subcutaneous	0.381571	Brain_Amygdala	28.0232	4.90781e-16	0.960337	-1.68894	0.875006	-1.49692	0.483358	3	0
intron_17_76540573_76553109	ENSG00000214140.10	0.229973	35	3	0.09123	Cells_Cultured_fibroblasts	0.5611	Brain_Cortex	30.1281	1.21695e-15	1.14376	-1.68894	0.581208	-1.14698	0.596182	3	0
intron_17_76540573_76553109	ENSG00000214140.10	0.229973	35	3	0.09123	Cells_Cultured_fibroblasts	0.5611	Brain_Cortex	30.1281	1.21695e-15	1.14376	-1.68894	0.581208	-1.14698	0.596182	3	0
intron_17_76540573_76553109	ENSG00000214140.10	0.229973	35	3	0.09123	Cells_Cultured_fibroblasts	0.5611	Brain_Cortex	30.1281	1.21695e-15	1.14376	-1.68894	0.581208	-1.14698	0.596182	3	0
intron_17_76540573_76553109	ENSG00000214140.10	0.229973	35	3	0.09123	Cells_Cultured_fibroblasts	0.5611	Brain_Cortex	30.1281	1.21695e-15	1.14376	-1.68894	0.581208	-1.14698	0.596182	3	0
intron_17_76542633_76543029	ENSG00000214140.10	0.455204	37	2	0.240377	Nerve_Tibial	0.810293	Colon_Sigmoid	33.4306	5.66872e-16	2.51802	-0.949662	1.17404	0.380746	0.402549	2	0
intron_17_76542633_76543029	ENSG00000214140.10	0.455204	37	2	0.240377	Nerve_Tibial	0.810293	Colon_Sigmoid	33.4306	5.66872e-16	2.51802	-0.949662	1.17404	0.380746	0.402549	2	0
intron_17_76542633_76543029	ENSG00000214140.10	0.455204	37	2	0.240377	Nerve_Tibial	0.810293	Colon_Sigmoid	33.4306	5.66872e-16	2.51802	-0.949662	1.17404	0.380746	0.402549	2	0
intron_17_76542633_76543029	ENSG00000214140.10	0.455204	37	2	0.240377	Nerve_Tibial	0.810293	Colon_Sigmoid	33.4306	5.66872e-16	2.51802	-0.949662	1.17404	0.380746	0.402549	2	0
intron_17_76543121_76553109	ENSG00000214140.10	0.468242	28	2	0.206017	Adipose_Subcutaneous	0.70901	Brain_Cortex	20.1235	4.15776e-16	6.90698	-1.26459	0.509217	-0.669557	0.621527	2	0
intron_17_76543121_76553109	ENSG00000214140.10	0.468242	28	2	0.206017	Adipose_Subcutaneous	0.70901	Brain_Cortex	20.1235	4.15776e-16	6.90698	-1.26459	0.509217	-0.669557	0.621527	2	0
intron_17_76543121_76553109	ENSG00000214140.10	0.468242	28	2	0.206017	Adipose_Subcutaneous	0.70901	Brain_Cortex	20.1235	4.15776e-16	6.90698	-1.26459	0.509217	-0.669557	0.621527	2	0
intron_17_76543932_76544131	ENSG00000214140.10	0.241295	16	1	0.2257	Breast_Mammary_Tissue	0.4389	Adipose_Subcutaneous	15.7458	1.31708e-17	15.7458	-1.21151	-0.774052	-1.16058	0.121526	1	0
intron_17_76543932_76544131	ENSG00000214140.10	0.241295	16	1	0.2257	Breast_Mammary_Tissue	0.4389	Adipose_Subcutaneous	15.7458	1.31708e-17	15.7458	-1.21151	-0.774052	-1.16058	0.121526	1	0
intron_17_76543932_76544131	ENSG00000214140.10	0.241295	16	1	0.2257	Breast_Mammary_Tissue	0.4389	Adipose_Subcutaneous	15.7458	1.31708e-17	15.7458	-1.21151	-0.774052	-1.16058	0.121526	1	0
intron_17_76543932_76544232	ENSG00000214140.10	0.2257	16	1	0.2257	Adipose_Visceral_Omentum	0.2257	Brain_Cerebellar_Hemisphere	16	1.10853e-17	16	-1.21151	1.21151	0.302878	1.21151	1	0
intron_17_76543932_76544232	ENSG00000214140.10	0.2257	16	1	0.2257	Adipose_Visceral_Omentum	0.2257	Brain_Cerebellar_Hemisphere	16	1.10853e-17	16	-1.21151	1.21151	0.302878	1.21151	1	0
intron_17_76543932_76544232	ENSG00000214140.10	0.2257	16	1	0.2257	Adipose_Visceral_Omentum	0.2257	Brain_Cerebellar_Hemisphere	16	1.10853e-17	16	-1.21151	1.21151	0.302878	1.21151	1	0
intron_17_76543932_76545530	ENSG00000214140.10	0.226883	18	1	0.2257	Adipose_Visceral_Omentum	0.2789	Prostate	17.8872	9.75743e-18	17.8872	-1.21151	1.21151	-1.06975	0.570132	1	0
intron_17_76543932_76545530	ENSG00000214140.10	0.226883	18	1	0.2257	Adipose_Visceral_Omentum	0.2789	Prostate	17.8872	9.75743e-18	17.8872	-1.21151	1.21151	-1.06975	0.570132	1	0
intron_17_76543932_76545530	ENSG00000214140.10	0.226883	18	1	0.2257	Adipose_Visceral_Omentum	0.2789	Prostate	17.8872	9.75743e-18	17.8872	-1.21151	1.21151	-1.06975	0.570132	1	0
intron_17_76544370_76545530	ENSG00000214140.10	0.591348	41	2	0.22658	Colon_Transverse	0.6177	Brain_Hypothalamus	32.0492	8.88716e-16	8.07389	-1.20922	0.810529	-0.573742	0.57886	2	0
intron_17_76544370_76545530	ENSG00000214140.10	0.591348	41	2	0.22658	Colon_Transverse	0.6177	Brain_Hypothalamus	32.0492	8.88716e-16	8.07389	-1.20922	0.810529	-0.573742	0.57886	2	0
intron_17_76544370_76545530	ENSG00000214140.10	0.591348	41	2	0.22658	Colon_Transverse	0.6177	Brain_Hypothalamus	32.0492	8.88716e-16	8.07389	-1.20922	0.810529	-0.573742	0.57886	2	0
intron_17_76544370_76545530	ENSG00000214140.10	0.591348	41	2	0.22658	Colon_Transverse	0.6177	Brain_Hypothalamus	32.0492	8.88716e-16	8.07389	-1.20922	0.810529	-0.573742	0.57886	2	0
intron_17_76544370_76545530	ENSG00000214140.10	0.591348	41	2	0.22658	Colon_Transverse	0.6177	Brain_Hypothalamus	32.0492	8.88716e-16	8.07389	-1.20922	0.810529	-0.573742	0.57886	2	0
intron_17_76545636_76545896	ENSG00000214140.10	0.400478	20	2	0.2432	Colon_Sigmoid	0.9209	Brain_Cortex	19.2285	9.63736e-18	0.649747	0.0993001	1.16703	1.0883	0.236498	2	0
intron_17_76545636_76545896	ENSG00000214140.10	0.400478	20	2	0.2432	Colon_Sigmoid	0.9209	Brain_Cortex	19.2285	9.63736e-18	0.649747	0.0993001	1.16703	1.0883	0.236498	2	0
intron_17_76545636_76545896	ENSG00000214140.10	0.400478	20	2	0.2432	Colon_Sigmoid	0.9209	Brain_Cortex	19.2285	9.63736e-18	0.649747	0.0993001	1.16703	1.0883	0.236498	2	0
intron_17_76545636_76546016	ENSG00000214140.10	0.250395	29	1	0.2432	Artery_Aorta	0.267	Colon_Sigmoid	28.8992	7.39718e-16	28.8992	1.11	1.16703	1.14736	0.0275859	1	0
intron_17_76545636_76546016	ENSG00000214140.10	0.250395	29	1	0.2432	Artery_Aorta	0.267	Colon_Sigmoid	28.8992	7.39718e-16	28.8992	1.11	1.16703	1.14736	0.0275859	1	0
intron_17_76545636_76546016	ENSG00000214140.10	0.250395	29	1	0.2432	Artery_Aorta	0.267	Colon_Sigmoid	28.8992	7.39718e-16	28.8992	1.11	1.16703	1.14736	0.0275859	1	0
intron_17_76545636_76546016	ENSG00000214140.10	0.250395	29	1	0.2432	Artery_Aorta	0.267	Colon_Sigmoid	28.8992	7.39718e-16	28.8992	1.11	1.16703	1.14736	0.0275859	1	0
intron_17_76545636_76553109	ENSG00000214140.10	0.25697	31	1	0.2432	Breast_Mammary_Tissue	0.4389	Small_Intestine_Terminal_Ileum	30.5627	8.3043e-16	30.5627	-1.16703	1.16703	-0.90572	0.681368	1	0
intron_17_76545636_76553109	ENSG00000214140.10	0.25697	31	1	0.2432	Breast_Mammary_Tissue	0.4389	Small_Intestine_Terminal_Ileum	30.5627	8.3043e-16	30.5627	-1.16703	1.16703	-0.90572	0.681368	1	0
intron_17_76545636_76553109	ENSG00000214140.10	0.25697	31	1	0.2432	Breast_Mammary_Tissue	0.4389	Small_Intestine_Terminal_Ileum	30.5627	8.3043e-16	30.5627	-1.16703	1.16703	-0.90572	0.681368	1	0
intron_17_76545636_76553109	ENSG00000214140.10	0.25697	31	1	0.2432	Breast_Mammary_Tissue	0.4389	Small_Intestine_Terminal_Ileum	30.5627	8.3043e-16	30.5627	-1.16703	1.16703	-0.90572	0.681368	1	0
intron_17_76545636_76553109	ENSG00000214140.10	0.25697	31	1	0.2432	Breast_Mammary_Tissue	0.4389	Small_Intestine_Terminal_Ileum	30.5627	8.3043e-16	30.5627	-1.16703	1.16703	-0.90572	0.681368	1	0
intron_17_76546131_76547306	ENSG00000214140.10	0.470643	11	2	0.2236	Breast_Mammary_Tissue	0.4389	Nerve_Tibial	10.5142	5.40797e-17	0.457143	0.774052	1.21701	1.08474	0.160041	2	0
intron_17_76546131_76547306	ENSG00000214140.10	0.470643	11	2	0.2236	Breast_Mammary_Tissue	0.4389	Nerve_Tibial	10.5142	5.40797e-17	0.457143	0.774052	1.21701	1.08474	0.160041	2	0
intron_17_76546131_76547306	ENSG00000214140.10	0.470643	11	2	0.2236	Breast_Mammary_Tissue	0.4389	Nerve_Tibial	10.5142	5.40797e-17	0.457143	0.774052	1.21701	1.08474	0.160041	2	0
intron_17_76546131_76553109	ENSG00000214140.10	0.495751	30	2	0.218736	Esophagus_Gastroesophageal_Junction	0.6148	Brain_Caudate_basal_ganglia	26.1289	5.92023e-16	3.76281	0.503234	1.2299	1.06948	0.229088	2	0
intron_17_76546131_76553109	ENSG00000214140.10	0.495751	30	2	0.218736	Esophagus_Gastroesophageal_Junction	0.6148	Brain_Caudate_basal_ganglia	26.1289	5.92023e-16	3.76281	0.503234	1.2299	1.06948	0.229088	2	0
intron_17_76546131_76553109	ENSG00000214140.10	0.495751	30	2	0.218736	Esophagus_Gastroesophageal_Junction	0.6148	Brain_Caudate_basal_ganglia	26.1289	5.92023e-16	3.76281	0.503234	1.2299	1.06948	0.229088	2	0
intron_17_76546131_76553109	ENSG00000214140.10	0.495751	30	2	0.218736	Esophagus_Gastroesophageal_Junction	0.6148	Brain_Caudate_basal_ganglia	26.1289	5.92023e-16	3.76281	0.503234	1.2299	1.06948	0.229088	2	0
intron_17_76557857_76558374	ENSG00000163597.14	0.479576	25	4	0.2202	Esophagus_Mucosa	0.8005	Spleen	14.5737	1.3557e-18	0.987527	-1.226	0.854936	-0.024769	0.930038	4	0
intron_17_76557857_76558374	ENSG00000163597.14	0.479576	25	4	0.2202	Esophagus_Mucosa	0.8005	Spleen	14.5737	1.3557e-18	0.987527	-1.226	0.854936	-0.024769	0.930038	4	0
intron_17_76557857_76558374	ENSG00000163597.14	0.479576	25	4	0.2202	Esophagus_Mucosa	0.8005	Spleen	14.5737	1.3557e-18	0.987527	-1.226	0.854936	-0.024769	0.930038	4	0
intron_17_76557857_76558945	ENSG00000163597.14	0.155085	49	1	0.13661	Adipose_Visceral_Omentum	0.2364	Brain_Amygdala	47.2506	1.12578e-15	47.2506	1.18403	1.48853	1.39613	0.0486754	1	0
intron_17_76557857_76558945	ENSG00000163597.14	0.155085	49	1	0.13661	Adipose_Visceral_Omentum	0.2364	Brain_Amygdala	47.2506	1.12578e-15	47.2506	1.18403	1.48853	1.39613	0.0486754	1	0
intron_17_76557857_76558945	ENSG00000163597.14	0.155085	49	1	0.13661	Adipose_Visceral_Omentum	0.2364	Brain_Amygdala	47.2506	1.12578e-15	47.2506	1.18403	1.48853	1.39613	0.0486754	1	0
intron_17_76557857_76558945	ENSG00000163597.14	0.155085	49	1	0.13661	Adipose_Visceral_Omentum	0.2364	Brain_Amygdala	47.2506	1.12578e-15	47.2506	1.18403	1.48853	1.39613	0.0486754	1	0
intron_17_76557857_76558945	ENSG00000163597.14	0.155085	49	1	0.13661	Adipose_Visceral_Omentum	0.2364	Brain_Amygdala	47.2506	1.12578e-15	47.2506	1.18403	1.48853	1.39613	0.0486754	1	0
intron_17_76557857_76558945	ENSG00000163597.14	0.155085	49	1	0.13661	Adipose_Visceral_Omentum	0.2364	Brain_Amygdala	47.2506	1.12578e-15	47.2506	1.18403	1.48853	1.39613	0.0486754	1	0
intron_17_76557857_76558945	ENSG00000163597.14	0.155085	49	1	0.13661	Adipose_Visceral_Omentum	0.2364	Brain_Amygdala	47.2506	1.12578e-15	47.2506	1.18403	1.48853	1.39613	0.0486754	1	0
intron_17_76557857_76561288	ENSG00000163597.14	0.159268	49	1	0.153405	Skin_Not_Sun_Exposed_Suprapubic	0.1665	Brain_Frontal_Cortex_BA9	48.7811	1.40613e-15	48.7811	-1.42761	-1.38354	-1.40448	0.00450779	1	0
intron_17_76557857_76561288	ENSG00000163597.14	0.159268	49	1	0.153405	Skin_Not_Sun_Exposed_Suprapubic	0.1665	Brain_Frontal_Cortex_BA9	48.7811	1.40613e-15	48.7811	-1.42761	-1.38354	-1.40448	0.00450779	1	0
intron_17_76557857_76561288	ENSG00000163597.14	0.159268	49	1	0.153405	Skin_Not_Sun_Exposed_Suprapubic	0.1665	Brain_Frontal_Cortex_BA9	48.7811	1.40613e-15	48.7811	-1.42761	-1.38354	-1.40448	0.00450779	1	0
intron_17_76557857_76561288	ENSG00000163597.14	0.159268	49	1	0.153405	Skin_Not_Sun_Exposed_Suprapubic	0.1665	Brain_Frontal_Cortex_BA9	48.7811	1.40613e-15	48.7811	-1.42761	-1.38354	-1.40448	0.00450779	1	0
intron_17_76557857_76561288	ENSG00000163597.14	0.159268	49	1	0.153405	Skin_Not_Sun_Exposed_Suprapubic	0.1665	Brain_Frontal_Cortex_BA9	48.7811	1.40613e-15	48.7811	-1.42761	-1.38354	-1.40448	0.00450779	1	0
intron_17_76557857_76561288	ENSG00000163597.14	0.159268	49	1	0.153405	Skin_Not_Sun_Exposed_Suprapubic	0.1665	Brain_Frontal_Cortex_BA9	48.7811	1.40613e-15	48.7811	-1.42761	-1.38354	-1.40448	0.00450779	1	0
intron_17_76557857_76561288	ENSG00000163597.14	0.159268	49	1	0.153405	Skin_Not_Sun_Exposed_Suprapubic	0.1665	Brain_Frontal_Cortex_BA9	48.7811	1.40613e-15	48.7811	-1.42761	-1.38354	-1.40448	0.00450779	1	0
intron_17_76558279_76558374	ENSG00000163597.14	0.6775	2	1	0.6775	Heart_Atrial_Appendage	0.6775	Heart_Atrial_Appendage	2	3.3547e-17	2	-0.415877	-0.415877	-0.415877	0	1	0
intron_17_76558600_76558945	ENSG00000163597.14	0.491843	29	3	0.1602	Adipose_Visceral_Omentum	0.69345	Skin_Not_Sun_Exposed_Suprapubic	21.256	6.32257e-16	1.5353	-1.226	1.4044	-0.775128	0.819303	3	0
intron_17_76558600_76558945	ENSG00000163597.14	0.491843	29	3	0.1602	Adipose_Visceral_Omentum	0.69345	Skin_Not_Sun_Exposed_Suprapubic	21.256	6.32257e-16	1.5353	-1.226	1.4044	-0.775128	0.819303	3	0
intron_17_76558600_76558945	ENSG00000163597.14	0.491843	29	3	0.1602	Adipose_Visceral_Omentum	0.69345	Skin_Not_Sun_Exposed_Suprapubic	21.256	6.32257e-16	1.5353	-1.226	1.4044	-0.775128	0.819303	3	0
intron_17_76558600_76558945	ENSG00000163597.14	0.491843	29	3	0.1602	Adipose_Visceral_Omentum	0.69345	Skin_Not_Sun_Exposed_Suprapubic	21.256	6.32257e-16	1.5353	-1.226	1.4044	-0.775128	0.819303	3	0
intron_17_76558600_76558945	ENSG00000163597.14	0.491843	29	3	0.1602	Adipose_Visceral_Omentum	0.69345	Skin_Not_Sun_Exposed_Suprapubic	21.256	6.32257e-16	1.5353	-1.226	1.4044	-0.775128	0.819303	3	0
intron_17_76558600_76558945	ENSG00000163597.14	0.491843	29	3	0.1602	Adipose_Visceral_Omentum	0.69345	Skin_Not_Sun_Exposed_Suprapubic	21.256	6.32257e-16	1.5353	-1.226	1.4044	-0.775128	0.819303	3	0
intron_17_76558600_76561288	ENSG00000163597.14	0.2202	4	1	0.2202	Adipose_Visceral_Omentum	0.2202	Adipose_Visceral_Omentum	4	1.25428e-17	4	-1.226	-1.226	-1.226	0	1	0
intron_17_76559043_76561288	ENSG00000163597.14	0.160822	49	1	0.129732	Minor_Salivary_Gland	0.180972	Brain_Frontal_Cortex_BA9	48.3648	1.10369e-15	48.3648	1.33777	1.51516	1.3938	0.0375532	1	0
intron_17_76559043_76561288	ENSG00000163597.14	0.160822	49	1	0.129732	Minor_Salivary_Gland	0.180972	Brain_Frontal_Cortex_BA9	48.3648	1.10369e-15	48.3648	1.33777	1.51516	1.3938	0.0375532	1	0
intron_17_76559043_76561288	ENSG00000163597.14	0.160822	49	1	0.129732	Minor_Salivary_Gland	0.180972	Brain_Frontal_Cortex_BA9	48.3648	1.10369e-15	48.3648	1.33777	1.51516	1.3938	0.0375532	1	0
intron_17_76559043_76561288	ENSG00000163597.14	0.160822	49	1	0.129732	Minor_Salivary_Gland	0.180972	Brain_Frontal_Cortex_BA9	48.3648	1.10369e-15	48.3648	1.33777	1.51516	1.3938	0.0375532	1	0
intron_17_76559043_76561288	ENSG00000163597.14	0.160822	49	1	0.129732	Minor_Salivary_Gland	0.180972	Brain_Frontal_Cortex_BA9	48.3648	1.10369e-15	48.3648	1.33777	1.51516	1.3938	0.0375532	1	0
intron_17_76559043_76561288	ENSG00000163597.14	0.160822	49	1	0.129732	Minor_Salivary_Gland	0.180972	Brain_Frontal_Cortex_BA9	48.3648	1.10369e-15	48.3648	1.33777	1.51516	1.3938	0.0375532	1	0
intron_17_76559043_76561288	ENSG00000163597.14	0.160822	49	1	0.129732	Minor_Salivary_Gland	0.180972	Brain_Frontal_Cortex_BA9	48.3648	1.10369e-15	48.3648	1.33777	1.51516	1.3938	0.0375532	1	0
intron_17_76561398_76563119	ENSG00000163597.14	0.597703	29	3	0.176	Skin_Sun_Exposed_Lower_leg	0.9743	Brain_Cerebellar_Hemisphere	16.1411	4.05773e-16	1.99062	-1.35317	1.35317	0.176897	0.920207	3	0
intron_17_76561398_76563119	ENSG00000163597.14	0.597703	29	3	0.176	Skin_Sun_Exposed_Lower_leg	0.9743	Brain_Cerebellar_Hemisphere	16.1411	4.05773e-16	1.99062	-1.35317	1.35317	0.176897	0.920207	3	0
intron_17_76561398_76563119	ENSG00000163597.14	0.597703	29	3	0.176	Skin_Sun_Exposed_Lower_leg	0.9743	Brain_Cerebellar_Hemisphere	16.1411	4.05773e-16	1.99062	-1.35317	1.35317	0.176897	0.920207	3	0
intron_17_76561398_76563119	ENSG00000163597.14	0.597703	29	3	0.176	Skin_Sun_Exposed_Lower_leg	0.9743	Brain_Cerebellar_Hemisphere	16.1411	4.05773e-16	1.99062	-1.35317	1.35317	0.176897	0.920207	3	0
intron_17_76561402_76563119	ENSG00000163597.14	0.600784	31	3	0.175316	Testis	0.9743	Brain_Cerebellar_Hemisphere	20.9178	2.55997e-16	0.993803	-1.35317	1.35532	-0.123842	1.11369	3	0
intron_17_76561402_76563119	ENSG00000163597.14	0.600784	31	3	0.175316	Testis	0.9743	Brain_Cerebellar_Hemisphere	20.9178	2.55997e-16	0.993803	-1.35317	1.35532	-0.123842	1.11369	3	0
intron_17_76561402_76563119	ENSG00000163597.14	0.600784	31	3	0.175316	Testis	0.9743	Brain_Cerebellar_Hemisphere	20.9178	2.55997e-16	0.993803	-1.35317	1.35532	-0.123842	1.11369	3	0
intron_17_76561402_76563119	ENSG00000163597.14	0.600784	31	3	0.175316	Testis	0.9743	Brain_Cerebellar_Hemisphere	20.9178	2.55997e-16	0.993803	-1.35317	1.35532	-0.123842	1.11369	3	0
intron_17_76570668_76570787	ENSG00000070731.10	0.513444	23	3	0.359142	Esophagus_Muscularis	0.8298	Esophagus_Mucosa	19.798	9.61341e-18	0.88098	-0.289237	0.917001	0.0927911	0.480346	3	0
intron_17_76570668_76570787	ENSG00000070731.10	0.513444	23	3	0.359142	Esophagus_Muscularis	0.8298	Esophagus_Mucosa	19.798	9.61341e-18	0.88098	-0.289237	0.917001	0.0927911	0.480346	3	0
intron_17_76570668_76570787	ENSG00000070731.10	0.513444	23	3	0.359142	Esophagus_Muscularis	0.8298	Esophagus_Mucosa	19.798	9.61341e-18	0.88098	-0.289237	0.917001	0.0927911	0.480346	3	0
intron_17_76570668_76570787	ENSG00000070731.10	0.513444	23	3	0.359142	Esophagus_Muscularis	0.8298	Esophagus_Mucosa	19.798	9.61341e-18	0.88098	-0.289237	0.917001	0.0927911	0.480346	3	0
intron_17_76570668_76570787	ENSG00000070731.10	0.513444	23	3	0.359142	Esophagus_Muscularis	0.8298	Esophagus_Mucosa	19.798	9.61341e-18	0.88098	-0.289237	0.917001	0.0927911	0.480346	3	0
intron_17_76570668_76572637	ENSG00000070731.10	0.490824	27	3	0.1882	Esophagus_Muscularis	0.8298	Adipose_Visceral_Omentum	21.8591	6.96425e-16	1.06077	-1.31592	0.289237	-0.142069	0.59997	3	0
intron_17_76570668_76572637	ENSG00000070731.10	0.490824	27	3	0.1882	Esophagus_Muscularis	0.8298	Adipose_Visceral_Omentum	21.8591	6.96425e-16	1.06077	-1.31592	0.289237	-0.142069	0.59997	3	0
intron_17_76570668_76572637	ENSG00000070731.10	0.490824	27	3	0.1882	Esophagus_Muscularis	0.8298	Adipose_Visceral_Omentum	21.8591	6.96425e-16	1.06077	-1.31592	0.289237	-0.142069	0.59997	3	0
intron_17_76570668_76572637	ENSG00000070731.10	0.490824	27	3	0.1882	Esophagus_Muscularis	0.8298	Adipose_Visceral_Omentum	21.8591	6.96425e-16	1.06077	-1.31592	0.289237	-0.142069	0.59997	3	0
intron_17_76570923_76572637	ENSG00000070731.10	0.313439	18	2	0.1882	Esophagus_Muscularis	0.8298	Skin_Sun_Exposed_Lower_leg	15.5442	2.26068e-17	2.45547	-0.274104	1.31592	0.0971365	0.57053	2	0
intron_17_76570923_76572637	ENSG00000070731.10	0.313439	18	2	0.1882	Esophagus_Muscularis	0.8298	Skin_Sun_Exposed_Lower_leg	15.5442	2.26068e-17	2.45547	-0.274104	1.31592	0.0971365	0.57053	2	0
intron_17_76570923_76572637	ENSG00000070731.10	0.313439	18	2	0.1882	Esophagus_Muscularis	0.8298	Skin_Sun_Exposed_Lower_leg	15.5442	2.26068e-17	2.45547	-0.274104	1.31592	0.0971365	0.57053	2	0
intron_17_76570923_76572637	ENSG00000070731.10	0.313439	18	2	0.1882	Esophagus_Muscularis	0.8298	Skin_Sun_Exposed_Lower_leg	15.5442	2.26068e-17	2.45547	-0.274104	1.31592	0.0971365	0.57053	2	0
intron_17_76574539_76578756	ENSG00000070731.10	0.625641	30	2	0.3361	Spleen	0.9531	Stomach	28.031	1.01372e-15	1.96902	-0.9619	0.9619	-0.578453	0.740035	2	0
intron_17_76574539_76578756	ENSG00000070731.10	0.625641	30	2	0.3361	Spleen	0.9531	Stomach	28.031	1.01372e-15	1.96902	-0.9619	0.9619	-0.578453	0.740035	2	0
intron_17_76574539_76578756	ENSG00000070731.10	0.625641	30	2	0.3361	Spleen	0.9531	Stomach	28.031	1.01372e-15	1.96902	-0.9619	0.9619	-0.578453	0.740035	2	0
intron_17_76574539_76578756	ENSG00000070731.10	0.625641	30	2	0.3361	Spleen	0.9531	Stomach	28.031	1.01372e-15	1.96902	-0.9619	0.9619	-0.578453	0.740035	2	0
intron_17_76574539_76578756	ENSG00000070731.10	0.625641	30	2	0.3361	Spleen	0.9531	Stomach	28.031	1.01372e-15	1.96902	-0.9619	0.9619	-0.578453	0.740035	2	0
intron_17_76574539_76585684	ENSG00000070731.10	0.506092	15	2	0.2736	Vagina	0.9531	Adrenal_Gland	11.5942	5.52149e-17	2.97383	-1.09481	0.0588143	-0.509269	0.442171	2	0
intron_17_76574539_76585684	ENSG00000070731.10	0.506092	15	2	0.2736	Vagina	0.9531	Adrenal_Gland	11.5942	5.52149e-17	2.97383	-1.09481	0.0588143	-0.509269	0.442171	2	0
intron_17_76578816_76585684	ENSG00000070731.10	0.731349	37	3	0.27882	Brain_Hypothalamus	0.986347	Artery_Coronary	25.1553	1.04315e-15	1.71335	-0.977544	1.08297	0.303786	0.587923	3	0
intron_17_76578816_76585684	ENSG00000070731.10	0.731349	37	3	0.27882	Brain_Hypothalamus	0.986347	Artery_Coronary	25.1553	1.04315e-15	1.71335	-0.977544	1.08297	0.303786	0.587923	3	0
intron_17_76578816_76585684	ENSG00000070731.10	0.731349	37	3	0.27882	Brain_Hypothalamus	0.986347	Artery_Coronary	25.1553	1.04315e-15	1.71335	-0.977544	1.08297	0.303786	0.587923	3	0
intron_17_76578816_76585684	ENSG00000070731.10	0.731349	37	3	0.27882	Brain_Hypothalamus	0.986347	Artery_Coronary	25.1553	1.04315e-15	1.71335	-0.977544	1.08297	0.303786	0.587923	3	0
intron_17_76578816_76585684	ENSG00000070731.10	0.731349	37	3	0.27882	Brain_Hypothalamus	0.986347	Artery_Coronary	25.1553	1.04315e-15	1.71335	-0.977544	1.08297	0.303786	0.587923	3	0
intron_17_76578816_76585684	ENSG00000070731.10	0.731349	37	3	0.27882	Brain_Hypothalamus	0.986347	Artery_Coronary	25.1553	1.04315e-15	1.71335	-0.977544	1.08297	0.303786	0.587923	3	0
intron_17_76578816_76585684	ENSG00000070731.10	0.731349	37	3	0.27882	Brain_Hypothalamus	0.986347	Artery_Coronary	25.1553	1.04315e-15	1.71335	-0.977544	1.08297	0.303786	0.587923	3	0
intron_17_76625918_76626006	ENSG00000070526.14	0.1158	34	1	0.1158	Stomach	0.1158	Adipose_Subcutaneous	34	1.12287e-15	34	-1.57265	1.57265	-0.0925088	1.59354	1	0
intron_17_76625918_76626006	ENSG00000070526.14	0.1158	34	1	0.1158	Stomach	0.1158	Adipose_Subcutaneous	34	1.12287e-15	34	-1.57265	1.57265	-0.0925088	1.59354	1	0
intron_17_76625918_76626006	ENSG00000070526.14	0.1158	34	1	0.1158	Stomach	0.1158	Adipose_Subcutaneous	34	1.12287e-15	34	-1.57265	1.57265	-0.0925088	1.59354	1	0
intron_17_76625918_76626006	ENSG00000070526.14	0.1158	34	1	0.1158	Stomach	0.1158	Adipose_Subcutaneous	34	1.12287e-15	34	-1.57265	1.57265	-0.0925088	1.59354	1	0
intron_17_76629711_76643508	ENSG00000070526.14	0.290539	27	5	0.0226	Lung	0.8565	Esophagus_Mucosa	16.9127	2.83893e-16	0.568615	-2.28013	0.550028	-1.07108	0.878445	5	0
intron_17_76629711_76643508	ENSG00000070526.14	0.290539	27	5	0.0226	Lung	0.8565	Esophagus_Mucosa	16.9127	2.83893e-16	0.568615	-2.28013	0.550028	-1.07108	0.878445	5	0
intron_17_76637736_76643508	ENSG00000070526.14	0.403091	11	2	0.1949	Ovary	0.727359	Colon_Sigmoid	7.17724	5.95871e-17	3.65372	-0.754415	1.29622	0.398029	0.745412	2	0
intron_17_76637736_76643508	ENSG00000070526.14	0.403091	11	2	0.1949	Ovary	0.727359	Colon_Sigmoid	7.17724	5.95871e-17	3.65372	-0.754415	1.29622	0.398029	0.745412	2	0
intron_17_76677702_76685072	ENSG00000182534.13	0.531954	47	2	0.308683	Brain_Putamen_basal_ganglia	0.838806	Brain_Substantia_nigra	33.8777	1.22657e-15	11.9813	-1.01799	1.01799	-0.254257	0.637916	2	0
intron_17_76677702_76685072	ENSG00000182534.13	0.531954	47	2	0.308683	Brain_Putamen_basal_ganglia	0.838806	Brain_Substantia_nigra	33.8777	1.22657e-15	11.9813	-1.01799	1.01799	-0.254257	0.637916	2	0
intron_17_76677702_76685072	ENSG00000182534.13	0.531954	47	2	0.308683	Brain_Putamen_basal_ganglia	0.838806	Brain_Substantia_nigra	33.8777	1.22657e-15	11.9813	-1.01799	1.01799	-0.254257	0.637916	2	0
intron_17_76677702_76685072	ENSG00000182534.13	0.531954	47	2	0.308683	Brain_Putamen_basal_ganglia	0.838806	Brain_Substantia_nigra	33.8777	1.22657e-15	11.9813	-1.01799	1.01799	-0.254257	0.637916	2	0
intron_17_76677702_76685072	ENSG00000182534.13	0.531954	47	2	0.308683	Brain_Putamen_basal_ganglia	0.838806	Brain_Substantia_nigra	33.8777	1.22657e-15	11.9813	-1.01799	1.01799	-0.254257	0.637916	2	0
intron_17_76677702_76685072	ENSG00000182534.13	0.531954	47	2	0.308683	Brain_Putamen_basal_ganglia	0.838806	Brain_Substantia_nigra	33.8777	1.22657e-15	11.9813	-1.01799	1.01799	-0.254257	0.637916	2	0
intron_17_76680879_76685072	ENSG00000182534.13	0.817636	28	2	0.5304	Nerve_Tibial	0.9462	Esophagus_Muscularis	25.2694	4.90588e-16	1.99571	-0.627396	0.206629	0.0228152	0.185513	2	0
intron_17_76680879_76685072	ENSG00000182534.13	0.817636	28	2	0.5304	Nerve_Tibial	0.9462	Esophagus_Muscularis	25.2694	4.90588e-16	1.99571	-0.627396	0.206629	0.0228152	0.185513	2	0
intron_17_76680879_76685072	ENSG00000182534.13	0.817636	28	2	0.5304	Nerve_Tibial	0.9462	Esophagus_Muscularis	25.2694	4.90588e-16	1.99571	-0.627396	0.206629	0.0228152	0.185513	2	0
intron_17_76680879_76685072	ENSG00000182534.13	0.817636	28	2	0.5304	Nerve_Tibial	0.9462	Esophagus_Muscularis	25.2694	4.90588e-16	1.99571	-0.627396	0.206629	0.0228152	0.185513	2	0
intron_17_76685165_76688113	ENSG00000182534.13	0.847362	21	2	0.5905	Heart_Atrial_Appendage	0.729471	Brain_Caudate_basal_ganglia	13.8759	3.12094e-17	7.12408	-0.538112	0.538112	-0.0886305	0.458019	2	0
intron_17_76685165_76688113	ENSG00000182534.13	0.847362	21	2	0.5905	Heart_Atrial_Appendage	0.729471	Brain_Caudate_basal_ganglia	13.8759	3.12094e-17	7.12408	-0.538112	0.538112	-0.0886305	0.458019	2	0
intron_17_76685165_76688113	ENSG00000182534.13	0.847362	21	2	0.5905	Heart_Atrial_Appendage	0.729471	Brain_Caudate_basal_ganglia	13.8759	3.12094e-17	7.12408	-0.538112	0.538112	-0.0886305	0.458019	2	0
intron_17_76688176_76688377	ENSG00000182534.13	0.8822	1	1	0.8822	Heart_Atrial_Appendage	0.8822	Heart_Atrial_Appendage	1	1	1	0.148181	0.148181	0.148181	NA	1	0
intron_17_76688176_76688670	ENSG00000182534.13	0.822725	5	2	0.62998	Heart_Left_Ventricle	0.8822	Adrenal_Gland	3.71527	2.43285e-17	1.28473	-0.148181	0.481754	0.100767	0.340928	2	0
intron_17_76688176_76688670	ENSG00000182534.13	0.822725	5	2	0.62998	Heart_Left_Ventricle	0.8822	Adrenal_Gland	3.71527	2.43285e-17	1.28473	-0.148181	0.481754	0.100767	0.340928	2	0
intron_17_76688176_76710605	ENSG00000070495.14	0.857574	18	2	0.6331	Brain_Anterior_cingulate_cortex_BA24	0.8822	Ovary	16.6595	9.89131e-19	1.34053	-0.477368	0.477368	0.0242521	0.252472	2	0
intron_17_76688176_76710605	ENSG00000182534.13	0.857574	18	2	0.6331	Brain_Anterior_cingulate_cortex_BA24	0.8822	Ovary	16.6595	9.89131e-19	1.34053	-0.477368	0.477368	0.0242521	0.252472	2	0
intron_17_76688176_76710605	ENSG00000182534.13	0.857574	18	2	0.6331	Brain_Anterior_cingulate_cortex_BA24	0.8822	Ovary	16.6595	9.89131e-19	1.34053	-0.477368	0.477368	0.0242521	0.252472	2	0
intron_17_76688176_76710605	ENSG00000182534.13	0.857574	18	2	0.6331	Brain_Anterior_cingulate_cortex_BA24	0.8822	Ovary	16.6595	9.89131e-19	1.34053	-0.477368	0.477368	0.0242521	0.252472	2	0
intron_17_7669690_7670609	ENSG00000141510.16	0.0106964	15	3	0.00112317	Cells_EBV-transformed_lymphocytes	0.0604608	Adrenal_Gland	10.8863	2.31644e-17	0.401369	-3.2577	-1.87742	-2.65655	0.310235	3	0
intron_17_7670715_7673535	ENSG00000141510.16	0.006309	8	2	0.001462	Artery_Aorta	0.9788	Heart_Left_Ventricle	7.00119	1.23372e-19	0.998808	0.0265734	3.18212	2.78768	1.11566	2	0
intron_17_7670715_7673535	ENSG00000141510.16	0.006309	8	2	0.001462	Artery_Aorta	0.9788	Heart_Left_Ventricle	7.00119	1.23372e-19	0.998808	0.0265734	3.18212	2.78768	1.11566	2	0
intron_17_76721356_76721798	ENSG00000070495.14	0.8239	29	1	0.8239	Spleen	0.8239	Colon_Transverse	29	6.03756e-16	29	-0.222532	-0.222532	-0.222532	3.7459e-17	1	0
intron_17_76721356_76721798	ENSG00000070495.14	0.8239	29	1	0.8239	Spleen	0.8239	Colon_Transverse	29	6.03756e-16	29	-0.222532	-0.222532	-0.222532	3.7459e-17	1	0
intron_17_76721356_76721798	ENSG00000070495.14	0.8239	29	1	0.8239	Spleen	0.8239	Colon_Transverse	29	6.03756e-16	29	-0.222532	-0.222532	-0.222532	3.7459e-17	1	0
intron_17_76727178_76732978	ENSG00000181038.13	0.09327	48	1	0.09327	Artery_Coronary	0.09327	Adipose_Visceral_Omentum	48	1.54099e-15	48	-1.6784	1.6784	-1.4686	0.821148	1	0
intron_17_76727178_76732978	ENSG00000181038.13	0.09327	48	1	0.09327	Artery_Coronary	0.09327	Adipose_Visceral_Omentum	48	1.54099e-15	48	-1.6784	1.6784	-1.4686	0.821148	1	0
intron_17_76727178_76732978	ENSG00000181038.13	0.09327	48	1	0.09327	Artery_Coronary	0.09327	Adipose_Visceral_Omentum	48	1.54099e-15	48	-1.6784	1.6784	-1.4686	0.821148	1	0
intron_17_76727178_76732978	ENSG00000181038.13	0.09327	48	1	0.09327	Artery_Coronary	0.09327	Adipose_Visceral_Omentum	48	1.54099e-15	48	-1.6784	1.6784	-1.4686	0.821148	1	0
intron_17_76727178_76732978	ENSG00000181038.13	0.09327	48	1	0.09327	Artery_Coronary	0.09327	Adipose_Visceral_Omentum	48	1.54099e-15	48	-1.6784	1.6784	-1.4686	0.821148	1	0
intron_17_76727178_76732978	ENSG00000181038.13	0.09327	48	1	0.09327	Artery_Coronary	0.09327	Adipose_Visceral_Omentum	48	1.54099e-15	48	-1.6784	1.6784	-1.4686	0.821148	1	0
intron_17_76727178_76732978	ENSG00000181038.13	0.09327	48	1	0.09327	Artery_Coronary	0.09327	Adipose_Visceral_Omentum	48	1.54099e-15	48	-1.6784	1.6784	-1.4686	0.821148	1	0
intron_17_76727357_76732978	ENSG00000181038.13	0.09327	34	1	0.09327	Artery_Aorta	0.09327	Adrenal_Gland	34	4.37771e-16	34	1.6784	1.6784	1.6784	2.38273e-16	1	0
intron_17_76727357_76732978	ENSG00000181038.13	0.09327	34	1	0.09327	Artery_Aorta	0.09327	Adrenal_Gland	34	4.37771e-16	34	1.6784	1.6784	1.6784	2.38273e-16	1	0
intron_17_76727357_76732978	ENSG00000181038.13	0.09327	34	1	0.09327	Artery_Aorta	0.09327	Adrenal_Gland	34	4.37771e-16	34	1.6784	1.6784	1.6784	2.38273e-16	1	0
intron_17_76727357_76732978	ENSG00000181038.13	0.09327	34	1	0.09327	Artery_Aorta	0.09327	Adrenal_Gland	34	4.37771e-16	34	1.6784	1.6784	1.6784	2.38273e-16	1	0
intron_17_76727357_76732978	ENSG00000181038.13	0.09327	34	1	0.09327	Artery_Aorta	0.09327	Adrenal_Gland	34	4.37771e-16	34	1.6784	1.6784	1.6784	2.38273e-16	1	0
intron_17_76727357_76732978	ENSG00000181038.13	0.09327	34	1	0.09327	Artery_Aorta	0.09327	Adrenal_Gland	34	4.37771e-16	34	1.6784	1.6784	1.6784	2.38273e-16	1	0
intron_17_7676622_7687377	ENSG00000141510.16	0.5815	5	1	0.5815	Heart_Atrial_Appendage	0.5815	Esophagus_Mucosa	5	5.07736e-17	5	-0.551195	0.551195	0.110239	0.603804	1	0
intron_17_7703127_7703243	ENSG00000141499.16	0.0929254	3	3	0.02349	Vagina	0.9162	Brain_Caudate_basal_ganglia	1.06917	0.945509	0.945509	-2.26537	1.23562	-0.308176	1.78673	3	0
intron_17_77089271_77093244	ENSG00000129657.14	0.329953	41	3	0.0782066	Kidney_Cortex	0.8226	Heart_Atrial_Appendage	20.7988	6.56404e-16	2.00917	-0.224202	1.76119	1.11066	0.36489	3	0
intron_17_77089271_77093244	ENSG00000129657.14	0.329953	41	3	0.0782066	Kidney_Cortex	0.8226	Heart_Atrial_Appendage	20.7988	6.56404e-16	2.00917	-0.224202	1.76119	1.11066	0.36489	3	0
intron_17_77089271_77093244	ENSG00000129657.14	0.329953	41	3	0.0782066	Kidney_Cortex	0.8226	Heart_Atrial_Appendage	20.7988	6.56404e-16	2.00917	-0.224202	1.76119	1.11066	0.36489	3	0
intron_17_77089271_77093244	ENSG00000129657.14	0.329953	41	3	0.0782066	Kidney_Cortex	0.8226	Heart_Atrial_Appendage	20.7988	6.56404e-16	2.00917	-0.224202	1.76119	1.11066	0.36489	3	0
intron_17_77093347_77094068	ENSG00000129657.14	0.165946	38	1	0.1634	Adrenal_Gland	0.382834	Muscle_Skeletal	37.608	1.1839e-15	37.608	-1.39373	-0.872686	-1.37614	0.0839418	1	0
intron_17_77093347_77099018	ENSG00000129657.14	0.164356	31	1	0.1634	Cells_EBV-transformed_lymphocytes	0.166	Brain_Substantia_nigra	31	5.47285e-16	31	-1.39373	1.39373	0.941661	1.04013	1	0
intron_17_77093347_77099018	ENSG00000129657.14	0.164356	31	1	0.1634	Cells_EBV-transformed_lymphocytes	0.166	Brain_Substantia_nigra	31	5.47285e-16	31	-1.39373	1.39373	0.941661	1.04013	1	0
intron_17_77093347_77099018	ENSG00000129657.14	0.164356	31	1	0.1634	Cells_EBV-transformed_lymphocytes	0.166	Brain_Substantia_nigra	31	5.47285e-16	31	-1.39373	1.39373	0.941661	1.04013	1	0
intron_17_77125847_77142646	ENSG00000129657.14	0.9097	1	1	0.9097	Adipose_Visceral_Omentum	0.9097	Adipose_Visceral_Omentum	1	1	1	0.113417	0.113417	0.113417	NA	1	0
intron_17_77130191_77142646	ENSG00000129657.14	0.277647	5	1	0.2548	Breast_Mammary_Tissue	0.4265	Heart_Left_Ventricle	4.87984	1.00013e-16	4.87984	0.795196	1.13877	1.07005	0.15365	1	0
intron_17_77130191_77142646	ENSG00000129657.14	0.277647	5	1	0.2548	Breast_Mammary_Tissue	0.4265	Heart_Left_Ventricle	4.87984	1.00013e-16	4.87984	0.795196	1.13877	1.07005	0.15365	1	0
intron_17_77130191_77142646	ENSG00000129657.14	0.277647	5	1	0.2548	Breast_Mammary_Tissue	0.4265	Heart_Left_Ventricle	4.87984	1.00013e-16	4.87984	0.795196	1.13877	1.07005	0.15365	1	0
intron_17_77141107_77141572	ENSG00000129657.14	0.04788	1	1	0.04788	Adipose_Subcutaneous	0.04788	Adipose_Subcutaneous	1	1	1	1.97843	1.97843	1.97843	NA	1	0
intron_17_77141107_77142646	ENSG00000129657.14	0.12974	33	2	0.0474558	Pancreas	0.6187	Brain_Cortex	18.0714	4.89586e-16	14.9286	-1.98221	0.497694	-0.880143	1.22773	2	0
intron_17_77141107_77142646	ENSG00000129657.14	0.12974	33	2	0.0474558	Pancreas	0.6187	Brain_Cortex	18.0714	4.89586e-16	14.9286	-1.98221	0.497694	-0.880143	1.22773	2	0
intron_17_77141107_77142646	ENSG00000129657.14	0.12974	33	2	0.0474558	Pancreas	0.6187	Brain_Cortex	18.0714	4.89586e-16	14.9286	-1.98221	0.497694	-0.880143	1.22773	2	0
intron_17_77141107_77142646	ENSG00000129657.14	0.12974	33	2	0.0474558	Pancreas	0.6187	Brain_Cortex	18.0714	4.89586e-16	14.9286	-1.98221	0.497694	-0.880143	1.22773	2	0
intron_17_77141107_77142646	ENSG00000129657.14	0.12974	33	2	0.0474558	Pancreas	0.6187	Brain_Cortex	18.0714	4.89586e-16	14.9286	-1.98221	0.497694	-0.880143	1.22773	2	0
intron_17_77141721_77142646	ENSG00000129657.14	0.0480046	15	1	0.04788	Adipose_Subcutaneous	0.0514795	Adipose_Visceral_Omentum	14.9856	3.63664e-17	14.9856	1.94746	1.97843	1.97637	0.00799675	1	0
intron_17_77141721_77142646	ENSG00000129657.14	0.0480046	15	1	0.04788	Adipose_Subcutaneous	0.0514795	Adipose_Visceral_Omentum	14.9856	3.63664e-17	14.9856	1.94746	1.97843	1.97637	0.00799675	1	0
intron_17_77143659_77147666	ENSG00000129657.14	0.0128741	5	1	0.01306	Adipose_Visceral_Omentum	0.01366	Adipose_Subcutaneous	4.9272	6.90349e-82	4.9272	-2.48213	-2.46608	-2.46929	0.00717633	1	0
intron_17_77143659_77147666	ENSG00000129657.14	0.0128741	5	1	0.01306	Adipose_Visceral_Omentum	0.01366	Adipose_Subcutaneous	4.9272	6.90349e-82	4.9272	-2.48213	-2.46608	-2.46929	0.00717633	1	0
intron_17_77143659_77190803	ENSG00000129657.14	0.0129303	31	1	0.01295	Colon_Sigmoid	0.1921	Brain_Nucleus_accumbens_basal_ganglia	29.7286	1.23361e-15	29.7286	1.30439	2.48514	2.43078	0.209127	1	0
intron_17_77143659_77190803	ENSG00000129657.14	0.0129303	31	1	0.01295	Colon_Sigmoid	0.1921	Brain_Nucleus_accumbens_basal_ganglia	29.7286	1.23361e-15	29.7286	1.30439	2.48514	2.43078	0.209127	1	0
intron_17_77143659_77190803	ENSG00000129657.14	0.0129303	31	1	0.01295	Colon_Sigmoid	0.1921	Brain_Nucleus_accumbens_basal_ganglia	29.7286	1.23361e-15	29.7286	1.30439	2.48514	2.43078	0.209127	1	0
intron_17_77190952_77191214	ENSG00000129657.14	0.0205	1	1	0.0205	Adipose_Subcutaneous	0.0205	Adipose_Subcutaneous	1	1	1	2.31707	2.31707	2.31707	NA	1	0
intron_17_77194911_77196202	ENSG00000129657.14	1	2	1	1	Heart_Atrial_Appendage	1	Heart_Atrial_Appendage	2	3.3547e-17	2	0	0	0	0	1	0
intron_17_77194911_77200484	ENSG00000129657.14	0.007782	1	1	0.007782	Adipose_Subcutaneous	0.007782	Adipose_Subcutaneous	1	1	1	2.66138	2.66138	2.66138	NA	1	0
intron_17_77196311_77200484	ENSG00000129657.14	0.0194206	27	2	0.007782	Brain_Cortex	1	Adrenal_Gland	23.9823	1.18956e-15	3.01774	-2.66138	2.66138	-0.158327	0.944116	2	0
intron_17_77196311_77200484	ENSG00000129657.14	0.0194206	27	2	0.007782	Brain_Cortex	1	Adrenal_Gland	23.9823	1.18956e-15	3.01774	-2.66138	2.66138	-0.158327	0.944116	2	0
intron_17_77200673_77201232	ENSG00000129657.14	0.276029	11	1	0.276	Adipose_Subcutaneous	0.276327	Whole_Blood	11	6.71604e-18	11	1.08861	1.08935	1.08928	0.000223303	1	0
intron_17_77200673_77201232	ENSG00000129657.14	0.276029	11	1	0.276	Adipose_Subcutaneous	0.276327	Whole_Blood	11	6.71604e-18	11	1.08861	1.08935	1.08928	0.000223303	1	0
intron_17_77200673_77201232	ENSG00000129657.14	0.276029	11	1	0.276	Adipose_Subcutaneous	0.276327	Whole_Blood	11	6.71604e-18	11	1.08861	1.08935	1.08928	0.000223303	1	0
intron_17_77200673_77203570	ENSG00000129657.14	0.276011	24	1	0.276	Adipose_Subcutaneous	0.276257	Whole_Blood	24	3.06966e-17	24	-1.08935	-1.08877	-1.08932	0.000119156	1	0
intron_17_77200673_77203570	ENSG00000129657.14	0.276011	24	1	0.276	Adipose_Subcutaneous	0.276257	Whole_Blood	24	3.06966e-17	24	-1.08935	-1.08877	-1.08932	0.000119156	1	0
intron_17_77200673_77203570	ENSG00000129657.14	0.276011	24	1	0.276	Adipose_Subcutaneous	0.276257	Whole_Blood	24	3.06966e-17	24	-1.08935	-1.08877	-1.08932	0.000119156	1	0
intron_17_77201122_77201232	ENSG00000129657.14	0.276	4	1	0.276	Adipose_Subcutaneous	0.276	Adipose_Subcutaneous	4	7.3978e-17	4	1.08935	1.08935	1.08935	0	1	0
intron_17_77201122_77201232	ENSG00000129657.14	0.276	4	1	0.276	Adipose_Subcutaneous	0.276	Adipose_Subcutaneous	4	7.3978e-17	4	1.08935	1.08935	1.08935	0	1	0
intron_17_77201388_77203570	ENSG00000129657.14	0.0235913	10	2	0.008746	Adipose_Visceral_Omentum	0.276205	Whole_Blood	8.93638	1.31362e-22	1.06361	1.08889	2.62183	1.31566	0.513247	2	0
intron_17_77201388_77203570	ENSG00000129657.14	0.0235913	10	2	0.008746	Adipose_Visceral_Omentum	0.276205	Whole_Blood	8.93638	1.31362e-22	1.06361	1.08889	2.62183	1.31566	0.513247	2	0
intron_17_77201388_77203570	ENSG00000129657.14	0.0235913	10	2	0.008746	Adipose_Visceral_Omentum	0.276205	Whole_Blood	8.93638	1.31362e-22	1.06361	1.08889	2.62183	1.31566	0.513247	2	0
intron_17_77203658_77204029	ENSG00000129657.14	0.2977	2	1	0.2977	Adipose_Subcutaneous	0.2977	Adipose_Subcutaneous	2	3.3547e-17	2	-1.04138	-1.04138	-1.04138	0	1	0
intron_17_77203658_77205276	ENSG00000129657.14	0.0230736	11	3	0.009221	Stomach	0.774249	Thyroid	9.00903	3.24981e-17	0.988742	-2.60375	1.80734	-1.99211	1.43912	3	0
intron_17_77203658_77205276	ENSG00000129657.14	0.0230736	11	3	0.009221	Stomach	0.774249	Thyroid	9.00903	3.24981e-17	0.988742	-2.60375	1.80734	-1.99211	1.43912	3	0
intron_17_77206862_77209342	ENSG00000129657.14	0.252658	7	1	0.252658	Brain_Amygdala	0.252658	Esophagus_Muscularis	7	1.83629e-17	7	-1.14392	1.14392	0.49025	1.11635	1	0
intron_17_77209476_77210890	ENSG00000129657.14	0.124562	28	2	0.07071	Brain_Hypothalamus	0.2964	Artery_Coronary	22.0238	1.49225e-15	5.97619	-1.80734	1.80734	-1.23644	1.14823	2	0
intron_17_77209476_77210890	ENSG00000129657.14	0.124562	28	2	0.07071	Brain_Hypothalamus	0.2964	Artery_Coronary	22.0238	1.49225e-15	5.97619	-1.80734	1.80734	-1.23644	1.14823	2	0
intron_17_77209476_77210890	ENSG00000129657.14	0.124562	28	2	0.07071	Brain_Hypothalamus	0.2964	Artery_Coronary	22.0238	1.49225e-15	5.97619	-1.80734	1.80734	-1.23644	1.14823	2	0
intron_17_77209476_77210890	ENSG00000129657.14	0.124562	28	2	0.07071	Brain_Hypothalamus	0.2964	Artery_Coronary	22.0238	1.49225e-15	5.97619	-1.80734	1.80734	-1.23644	1.14823	2	0
intron_17_77209476_77210895	ENSG00000129657.14	0.409875	6	2	0.196808	Uterus	0.3142	Colon_Sigmoid	4.68453	3.72061e-17	1.31547	-1.2907	-1.00645	-1.07182	0.115599	2	0
intron_17_77211125_77211950	ENSG00000129657.14	0.444397	21	2	0.2651	Adipose_Subcutaneous	0.9891	Whole_Blood	19.4896	4.57546e-18	1.51041	-1.11442	0.0136615	-1.00698	0.339318	2	0
intron_17_77211125_77211950	ENSG00000129657.14	0.444397	21	2	0.2651	Adipose_Subcutaneous	0.9891	Whole_Blood	19.4896	4.57546e-18	1.51041	-1.11442	0.0136615	-1.00698	0.339318	2	0
intron_17_77211125_77211950	ENSG00000129657.14	0.444397	21	2	0.2651	Adipose_Subcutaneous	0.9891	Whole_Blood	19.4896	4.57546e-18	1.51041	-1.11442	0.0136615	-1.00698	0.339318	2	0
intron_17_77211125_77211950	ENSG00000129657.14	0.444397	21	2	0.2651	Adipose_Subcutaneous	0.9891	Whole_Blood	19.4896	4.57546e-18	1.51041	-1.11442	0.0136615	-1.00698	0.339318	2	0
intron_17_77213492_77213918	ENSG00000129657.14	0.3099	5	1	0.3099	Artery_Tibial	0.3099	Artery_Tibial	5	1.90475e-17	5	1.01543	1.01543	1.01543	0	1	0
intron_17_77214019_77216549	ENSG00000129657.14	0.3099	15	1	0.3099	Artery_Aorta	0.3099	Artery_Tibial	15	5.66843e-18	15	-1.01543	-1.01543	-1.01543	2.29838e-16	1	0
intron_17_77214019_77216549	ENSG00000129657.14	0.3099	15	1	0.3099	Artery_Aorta	0.3099	Artery_Tibial	15	5.66843e-18	15	-1.01543	-1.01543	-1.01543	2.29838e-16	1	0
intron_17_77281554_77307141	ENSG00000184640.17	0.267893	8	2	0.1932	Spleen	0.478435	Brain_Cerebellum	6.8911	3.73027e-17	0.999985	-1.30117	-0.708821	-1.01369	0.158403	2	0
intron_17_77307197_77402059	ENSG00000184640.17	0.132309	29	5	0.0305853	Muscle_Skeletal	0.6734	Nerve_Tibial	17.9899	6.94202e-16	0.761553	-2.16243	0.56555	-1.49673	0.817838	5	0
intron_17_77307197_77402059	ENSG00000184640.17	0.132309	29	5	0.0305853	Muscle_Skeletal	0.6734	Nerve_Tibial	17.9899	6.94202e-16	0.761553	-2.16243	0.56555	-1.49673	0.817838	5	0
intron_17_77307197_77402059	ENSG00000184640.17	0.132309	29	5	0.0305853	Muscle_Skeletal	0.6734	Nerve_Tibial	17.9899	6.94202e-16	0.761553	-2.16243	0.56555	-1.49673	0.817838	5	0
intron_17_77307197_77402059	ENSG00000184640.17	0.132309	29	5	0.0305853	Muscle_Skeletal	0.6734	Nerve_Tibial	17.9899	6.94202e-16	0.761553	-2.16243	0.56555	-1.49673	0.817838	5	0
intron_17_77307197_77402059	ENSG00000184640.17	0.132309	29	5	0.0305853	Muscle_Skeletal	0.6734	Nerve_Tibial	17.9899	6.94202e-16	0.761553	-2.16243	0.56555	-1.49673	0.817838	5	0
intron_17_77307197_77402059	ENSG00000184640.17	0.132309	29	5	0.0305853	Muscle_Skeletal	0.6734	Nerve_Tibial	17.9899	6.94202e-16	0.761553	-2.16243	0.56555	-1.49673	0.817838	5	0
intron_17_77320348_77402059	ENSG00000184640.17	0.0551712	27	2	0.0165837	Brain_Cortex	0.03018	Adipose_Visceral_Omentum	25.8923	1.60103e-15	1.02422	-2.37878	2.39581	1.95001	1.24734	2	0
intron_17_77320348_77402059	ENSG00000184640.17	0.0551712	27	2	0.0165837	Brain_Cortex	0.03018	Adipose_Visceral_Omentum	25.8923	1.60103e-15	1.02422	-2.37878	2.39581	1.95001	1.24734	2	0
intron_17_77320348_77402059	ENSG00000184640.17	0.0551712	27	2	0.0165837	Brain_Cortex	0.03018	Adipose_Visceral_Omentum	25.8923	1.60103e-15	1.02422	-2.37878	2.39581	1.95001	1.24734	2	0
intron_17_77373552_77402059	ENSG00000184640.17	0.191192	49	5	0.0301777	Esophagus_Muscularis	0.918442	Brain_Caudate_basal_ganglia	28.4788	6.44852e-16	1.14467	-2.16775	2.01809	-0.252944	0.736678	5	0
intron_17_77373552_77402059	ENSG00000184640.17	0.191192	49	5	0.0301777	Esophagus_Muscularis	0.918442	Brain_Caudate_basal_ganglia	28.4788	6.44852e-16	1.14467	-2.16775	2.01809	-0.252944	0.736678	5	0
intron_17_77373552_77402059	ENSG00000184640.17	0.191192	49	5	0.0301777	Esophagus_Muscularis	0.918442	Brain_Caudate_basal_ganglia	28.4788	6.44852e-16	1.14467	-2.16775	2.01809	-0.252944	0.736678	5	0
intron_17_77373552_77402059	ENSG00000184640.17	0.191192	49	5	0.0301777	Esophagus_Muscularis	0.918442	Brain_Caudate_basal_ganglia	28.4788	6.44852e-16	1.14467	-2.16775	2.01809	-0.252944	0.736678	5	0
intron_17_77373552_77402059	ENSG00000184640.17	0.191192	49	5	0.0301777	Esophagus_Muscularis	0.918442	Brain_Caudate_basal_ganglia	28.4788	6.44852e-16	1.14467	-2.16775	2.01809	-0.252944	0.736678	5	0
intron_17_77373552_77402059	ENSG00000184640.17	0.191192	49	5	0.0301777	Esophagus_Muscularis	0.918442	Brain_Caudate_basal_ganglia	28.4788	6.44852e-16	1.14467	-2.16775	2.01809	-0.252944	0.736678	5	0
intron_17_77373552_77402059	ENSG00000184640.17	0.191192	49	5	0.0301777	Esophagus_Muscularis	0.918442	Brain_Caudate_basal_ganglia	28.4788	6.44852e-16	1.14467	-2.16775	2.01809	-0.252944	0.736678	5	0
intron_17_77402703_77482144	ENSG00000184640.17	0.0093249	49	3	0.00298679	Adipose_Subcutaneous	0.941862	Vagina	29.5933	7.6531e-16	4.41081	-2.96909	2.56553	-0.119377	1.76498	3	0
intron_17_77402703_77482144	ENSG00000184640.17	0.0093249	49	3	0.00298679	Adipose_Subcutaneous	0.941862	Vagina	29.5933	7.6531e-16	4.41081	-2.96909	2.56553	-0.119377	1.76498	3	0
intron_17_77402703_77482144	ENSG00000184640.17	0.0093249	49	3	0.00298679	Adipose_Subcutaneous	0.941862	Vagina	29.5933	7.6531e-16	4.41081	-2.96909	2.56553	-0.119377	1.76498	3	0
intron_17_77402703_77482144	ENSG00000184640.17	0.0093249	49	3	0.00298679	Adipose_Subcutaneous	0.941862	Vagina	29.5933	7.6531e-16	4.41081	-2.96909	2.56553	-0.119377	1.76498	3	0
intron_17_77402703_77482144	ENSG00000184640.17	0.0093249	49	3	0.00298679	Adipose_Subcutaneous	0.941862	Vagina	29.5933	7.6531e-16	4.41081	-2.96909	2.56553	-0.119377	1.76498	3	0
intron_17_77402703_77482144	ENSG00000184640.17	0.0093249	49	3	0.00298679	Adipose_Subcutaneous	0.941862	Vagina	29.5933	7.6531e-16	4.41081	-2.96909	2.56553	-0.119377	1.76498	3	0
intron_17_77402703_77482144	ENSG00000184640.17	0.0093249	49	3	0.00298679	Adipose_Subcutaneous	0.941862	Vagina	29.5933	7.6531e-16	4.41081	-2.96909	2.56553	-0.119377	1.76498	3	0
intron_17_77451528_77482144	ENSG00000184640.17	0.156462	20	2	0.125	Minor_Salivary_Gland	0.3028	Brain_Cerebellar_Hemisphere	19.0076	2.1251e-17	0.992424	-1.53412	1.53412	1.20211	0.942486	2	0
intron_17_77451528_77482144	ENSG00000184640.17	0.156462	20	2	0.125	Minor_Salivary_Gland	0.3028	Brain_Cerebellar_Hemisphere	19.0076	2.1251e-17	0.992424	-1.53412	1.53412	1.20211	0.942486	2	0
intron_17_77454363_77482144	ENSG00000184640.17	0.475978	3	2	0.2233	Stomach	0.9927	Testis	2.00142	1.26385e-16	0.998584	-0.00914932	1.2178	0.808817	0.708379	2	0
intron_17_77493076_77497315	ENSG00000184640.17	0.144017	13	1	0.1129	Brain_Cerebellar_Hemisphere	0.1539	Liver	12.9623	3.83909e-17	12.9623	1.42589	1.58529	1.45892	0.0430484	1	0
intron_17_77493076_77497315	ENSG00000184640.17	0.144017	13	1	0.1129	Brain_Cerebellar_Hemisphere	0.1539	Liver	12.9623	3.83909e-17	12.9623	1.42589	1.58529	1.45892	0.0430484	1	0
intron_17_776988_778695	ENSG00000167699.13	0.7127	47	1	0.7127	Brain_Amygdala	0.7127	Adipose_Visceral_Omentum	47	1.18372e-15	47	-0.368232	0.368232	-0.242877	0.27977	1	0
intron_17_776988_778695	ENSG00000167699.13	0.7127	47	1	0.7127	Brain_Amygdala	0.7127	Adipose_Visceral_Omentum	47	1.18372e-15	47	-0.368232	0.368232	-0.242877	0.27977	1	0
intron_17_776988_778695	ENSG00000167699.13	0.7127	47	1	0.7127	Brain_Amygdala	0.7127	Adipose_Visceral_Omentum	47	1.18372e-15	47	-0.368232	0.368232	-0.242877	0.27977	1	0
intron_17_776988_778695	ENSG00000167699.13	0.7127	47	1	0.7127	Brain_Amygdala	0.7127	Adipose_Visceral_Omentum	47	1.18372e-15	47	-0.368232	0.368232	-0.242877	0.27977	1	0
intron_17_776988_778695	ENSG00000167699.13	0.7127	47	1	0.7127	Brain_Amygdala	0.7127	Adipose_Visceral_Omentum	47	1.18372e-15	47	-0.368232	0.368232	-0.242877	0.27977	1	0
intron_17_776988_778695	ENSG00000167699.13	0.7127	47	1	0.7127	Brain_Amygdala	0.7127	Adipose_Visceral_Omentum	47	1.18372e-15	47	-0.368232	0.368232	-0.242877	0.27977	1	0
intron_17_776988_778695	ENSG00000167699.13	0.7127	47	1	0.7127	Brain_Amygdala	0.7127	Adipose_Visceral_Omentum	47	1.18372e-15	47	-0.368232	0.368232	-0.242877	0.27977	1	0
intron_17_78005079_78012003	ENSG00000078687.17	0.06564	3	1	0.06564	Heart_Atrial_Appendage	0.06564	Testis	3	1.1058e-16	3	-1.84087	1.84087	0.613625	2.12566	1	0
intron_17_78051448_78064722	ENSG00000078687.17	0.8005	38	1	0.8005	Artery_Coronary	0.8005	Muscle_Skeletal	38	4.73847e-16	38	-0.2527	0.2527	-0.1862	0.173135	1	0
intron_17_78051448_78064722	ENSG00000078687.17	0.8005	38	1	0.8005	Artery_Coronary	0.8005	Muscle_Skeletal	38	4.73847e-16	38	-0.2527	0.2527	-0.1862	0.173135	1	0
intron_17_78051448_78064722	ENSG00000078687.17	0.8005	38	1	0.8005	Artery_Coronary	0.8005	Muscle_Skeletal	38	4.73847e-16	38	-0.2527	0.2527	-0.1862	0.173135	1	0
intron_17_78064937_78067757	ENSG00000078687.17	0.818794	37	3	0.3645	Pituitary	0.995644	Brain_Frontal_Cortex_BA9	17.8446	4.99989e-16	5.12781	-0.819374	0.906824	-0.308219	0.489098	3	0
intron_17_78064937_78067757	ENSG00000078687.17	0.818794	37	3	0.3645	Pituitary	0.995644	Brain_Frontal_Cortex_BA9	17.8446	4.99989e-16	5.12781	-0.819374	0.906824	-0.308219	0.489098	3	0
intron_17_78064937_78067757	ENSG00000078687.17	0.818794	37	3	0.3645	Pituitary	0.995644	Brain_Frontal_Cortex_BA9	17.8446	4.99989e-16	5.12781	-0.819374	0.906824	-0.308219	0.489098	3	0
intron_17_78064937_78067757	ENSG00000078687.17	0.818794	37	3	0.3645	Pituitary	0.995644	Brain_Frontal_Cortex_BA9	17.8446	4.99989e-16	5.12781	-0.819374	0.906824	-0.308219	0.489098	3	0
intron_17_78064937_78067757	ENSG00000078687.17	0.818794	37	3	0.3645	Pituitary	0.995644	Brain_Frontal_Cortex_BA9	17.8446	4.99989e-16	5.12781	-0.819374	0.906824	-0.308219	0.489098	3	0
intron_17_78075278_78077185	ENSG00000078687.17	0.0002897	44	1	0.0002897	Stomach	0.0002897	Brain_Caudate_basal_ganglia	44	1.11405e-15	44	3.62434	3.62434	3.62434	5.90395e-16	1	0
intron_17_78075278_78077185	ENSG00000078687.17	0.0002897	44	1	0.0002897	Stomach	0.0002897	Brain_Caudate_basal_ganglia	44	1.11405e-15	44	3.62434	3.62434	3.62434	5.90395e-16	1	0
intron_17_78075278_78077185	ENSG00000078687.17	0.0002897	44	1	0.0002897	Stomach	0.0002897	Brain_Caudate_basal_ganglia	44	1.11405e-15	44	3.62434	3.62434	3.62434	5.90395e-16	1	0
intron_17_78075278_78077185	ENSG00000078687.17	0.0002897	44	1	0.0002897	Stomach	0.0002897	Brain_Caudate_basal_ganglia	44	1.11405e-15	44	3.62434	3.62434	3.62434	5.90395e-16	1	0
intron_17_78075278_78077185	ENSG00000078687.17	0.0002897	44	1	0.0002897	Stomach	0.0002897	Brain_Caudate_basal_ganglia	44	1.11405e-15	44	3.62434	3.62434	3.62434	5.90395e-16	1	0
intron_17_78075278_78077185	ENSG00000078687.17	0.0002897	44	1	0.0002897	Stomach	0.0002897	Brain_Caudate_basal_ganglia	44	1.11405e-15	44	3.62434	3.62434	3.62434	5.90395e-16	1	0
intron_17_78075278_78077185	ENSG00000078687.17	0.0002897	44	1	0.0002897	Stomach	0.0002897	Brain_Caudate_basal_ganglia	44	1.11405e-15	44	3.62434	3.62434	3.62434	5.90395e-16	1	0
intron_17_78075278_78079395	ENSG00000078687.17	0.0002897	22	1	0.0002897	Adipose_Subcutaneous	0.0002897	Breast_Mammary_Tissue	22	9.08037e-18	22	-3.62434	-3.62434	-3.62434	4.5454e-16	1	0
intron_17_78075278_78079395	ENSG00000078687.17	0.0002897	22	1	0.0002897	Adipose_Subcutaneous	0.0002897	Breast_Mammary_Tissue	22	9.08037e-18	22	-3.62434	-3.62434	-3.62434	4.5454e-16	1	0
intron_17_78075278_78079395	ENSG00000078687.17	0.0002897	22	1	0.0002897	Adipose_Subcutaneous	0.0002897	Breast_Mammary_Tissue	22	9.08037e-18	22	-3.62434	-3.62434	-3.62434	4.5454e-16	1	0
intron_17_78077334_78079395	ENSG00000078687.17	0.000654757	20	1	0.00063	Ovary	0.000686244	Heart_Left_Ventricle	20	2.57074e-17	20	-3.41836	3.41836	3.06602	1.52631	1	0
intron_17_78077334_78079395	ENSG00000078687.17	0.000654757	20	1	0.00063	Ovary	0.000686244	Heart_Left_Ventricle	20	2.57074e-17	20	-3.41836	3.41836	3.06602	1.52631	1	0
intron_17_78077334_78079395	ENSG00000078687.17	0.000654757	20	1	0.00063	Ovary	0.000686244	Heart_Left_Ventricle	20	2.57074e-17	20	-3.41836	3.41836	3.06602	1.52631	1	0
intron_17_78093763_78098343	ENSG00000078687.17	0.00205237	28	2	0.000472939	Esophagus_Mucosa	0.8382	Brain_Anterior_cingulate_cortex_BA24	17.4441	4.71239e-16	10.5559	-0.204196	3.49563	1.375	1.85697	2	0
intron_17_78093763_78098343	ENSG00000078687.17	0.00205237	28	2	0.000472939	Esophagus_Mucosa	0.8382	Brain_Anterior_cingulate_cortex_BA24	17.4441	4.71239e-16	10.5559	-0.204196	3.49563	1.375	1.85697	2	0
intron_17_78098537_78102474	ENSG00000078687.17	0.376	10	1	0.376	Brain_Cerebellar_Hemisphere	0.376	Artery_Aorta	10	3.15251e-17	10	-0.88529	0.88529	-0.177058	0.914324	1	0
intron_17_78117644_78117802	ENSG00000141524.15	0.0439162	43	2	0.0391711	Artery_Tibial	0.97902	Prostate	36.916	7.91734e-16	6.08399	-2.06238	1.95885	-1.24843	1.08674	2	0
intron_17_78117644_78117802	ENSG00000141524.15	0.0439162	43	2	0.0391711	Artery_Tibial	0.97902	Prostate	36.916	7.91734e-16	6.08399	-2.06238	1.95885	-1.24843	1.08674	2	0
intron_17_78117644_78117802	ENSG00000141524.15	0.0439162	43	2	0.0391711	Artery_Tibial	0.97902	Prostate	36.916	7.91734e-16	6.08399	-2.06238	1.95885	-1.24843	1.08674	2	0
intron_17_78117644_78117802	ENSG00000141524.15	0.0439162	43	2	0.0391711	Artery_Tibial	0.97902	Prostate	36.916	7.91734e-16	6.08399	-2.06238	1.95885	-1.24843	1.08674	2	0
intron_17_78117644_78117802	ENSG00000141524.15	0.0439162	43	2	0.0391711	Artery_Tibial	0.97902	Prostate	36.916	7.91734e-16	6.08399	-2.06238	1.95885	-1.24843	1.08674	2	0
intron_17_78117644_78117802	ENSG00000141524.15	0.0439162	43	2	0.0391711	Artery_Tibial	0.97902	Prostate	36.916	7.91734e-16	6.08399	-2.06238	1.95885	-1.24843	1.08674	2	0
intron_17_78117644_78118971	ENSG00000141524.15	0.0399956	13	2	0.0495297	Small_Intestine_Terminal_Ileum	0.07627	Brain_Spinal_cord_cervical_c-1	12.0071	6.34698e-17	0.992901	-1.964	1.77275	-1.66863	1.03403	2	0
intron_17_78117644_78118971	ENSG00000141524.15	0.0399956	13	2	0.0495297	Small_Intestine_Terminal_Ileum	0.07627	Brain_Spinal_cord_cervical_c-1	12.0071	6.34698e-17	0.992901	-1.964	1.77275	-1.66863	1.03403	2	0
intron_17_78117644_78118971	ENSG00000141524.15	0.0399956	13	2	0.0495297	Small_Intestine_Terminal_Ileum	0.07627	Brain_Spinal_cord_cervical_c-1	12.0071	6.34698e-17	0.992901	-1.964	1.77275	-1.66863	1.03403	2	0
intron_17_78119392_78120653	ENSG00000141524.15	0.751636	20	2	0.4623	Brain_Cerebellar_Hemisphere	0.824934	Pituitary	19.2668	3.30693e-17	0.73324	-0.735065	0.735065	0.635865	0.342477	2	0
intron_17_78119392_78121013	ENSG00000141524.15	0.58671	28	3	0.2735	Pancreas	0.4751	Cells_EBV-transformed_lymphocytes	23.7204	1.83679e-15	0.99185	-0.735065	1.09504	-0.034679	0.766214	3	0
intron_17_78119392_78121013	ENSG00000141524.15	0.58671	28	3	0.2735	Pancreas	0.4751	Cells_EBV-transformed_lymphocytes	23.7204	1.83679e-15	0.99185	-0.735065	1.09504	-0.034679	0.766214	3	0
intron_17_78119392_78121013	ENSG00000141524.15	0.58671	28	3	0.2735	Pancreas	0.4751	Cells_EBV-transformed_lymphocytes	23.7204	1.83679e-15	0.99185	-0.735065	1.09504	-0.034679	0.766214	3	0
intron_17_78121164_78122605	ENSG00000141524.15	0.278493	7	3	0.0551065	Spleen	0.178018	Esophagus_Mucosa	5.54782	4.55827e-18	0.373214	1.34688	1.91804	1.61495	0.184169	3	0
intron_17_78124655_78124889	ENSG00000141524.15	0.910659	21	1	0.73985	Spleen	0.9182	Adipose_Subcutaneous	20.5832	7.28217e-19	20.5832	0.102701	0.332052	0.113623	0.0500483	1	0
intron_17_78124655_78124889	ENSG00000141524.15	0.910659	21	1	0.73985	Spleen	0.9182	Adipose_Subcutaneous	20.5832	7.28217e-19	20.5832	0.102701	0.332052	0.113623	0.0500483	1	0
intron_17_78124655_78124889	ENSG00000141524.15	0.910659	21	1	0.73985	Spleen	0.9182	Adipose_Subcutaneous	20.5832	7.28217e-19	20.5832	0.102701	0.332052	0.113623	0.0500483	1	0
intron_17_78124655_78124889	ENSG00000141524.15	0.910659	21	1	0.73985	Spleen	0.9182	Adipose_Subcutaneous	20.5832	7.28217e-19	20.5832	0.102701	0.332052	0.113623	0.0500483	1	0
intron_17_78124781_78124889	ENSG00000141524.15	0.986094	30	2	0.8833	Esophagus_Mucosa	0.9182	Artery_Coronary	29.0262	1.2078e-15	0.973818	0.102701	0.146787	0.104171	0.00804893	2	0
intron_17_78124781_78124889	ENSG00000141524.15	0.986094	30	2	0.8833	Esophagus_Mucosa	0.9182	Artery_Coronary	29.0262	1.2078e-15	0.973818	0.102701	0.146787	0.104171	0.00804893	2	0
intron_17_78124781_78124889	ENSG00000141524.15	0.986094	30	2	0.8833	Esophagus_Mucosa	0.9182	Artery_Coronary	29.0262	1.2078e-15	0.973818	0.102701	0.146787	0.104171	0.00804893	2	0
intron_17_78124781_78124889	ENSG00000141524.15	0.986094	30	2	0.8833	Esophagus_Mucosa	0.9182	Artery_Coronary	29.0262	1.2078e-15	0.973818	0.102701	0.146787	0.104171	0.00804893	2	0
intron_17_78124781_78124889	ENSG00000141524.15	0.986094	30	2	0.8833	Esophagus_Mucosa	0.9182	Artery_Coronary	29.0262	1.2078e-15	0.973818	0.102701	0.146787	0.104171	0.00804893	2	0
intron_17_78124781_78124889	ENSG00000141524.15	0.986094	30	2	0.8833	Esophagus_Mucosa	0.9182	Artery_Coronary	29.0262	1.2078e-15	0.973818	0.102701	0.146787	0.104171	0.00804893	2	0
intron_17_78124781_78125158	ENSG00000141524.15	0.932394	37	1	0.08944	Uterus	0.9182	Testis	35.8721	5.60199e-16	35.8721	-0.187453	1.69836	-0.0473475	0.300357	1	0
intron_17_78124781_78125158	ENSG00000141524.15	0.932394	37	1	0.08944	Uterus	0.9182	Testis	35.8721	5.60199e-16	35.8721	-0.187453	1.69836	-0.0473475	0.300357	1	0
intron_17_78124781_78125158	ENSG00000141524.15	0.932394	37	1	0.08944	Uterus	0.9182	Testis	35.8721	5.60199e-16	35.8721	-0.187453	1.69836	-0.0473475	0.300357	1	0
intron_17_78124781_78125158	ENSG00000141524.15	0.932394	37	1	0.08944	Uterus	0.9182	Testis	35.8721	5.60199e-16	35.8721	-0.187453	1.69836	-0.0473475	0.300357	1	0
intron_17_78124781_78125158	ENSG00000141524.15	0.932394	37	1	0.08944	Uterus	0.9182	Testis	35.8721	5.60199e-16	35.8721	-0.187453	1.69836	-0.0473475	0.300357	1	0
intron_17_78124781_78125158	ENSG00000141524.15	0.932394	37	1	0.08944	Uterus	0.9182	Testis	35.8721	5.60199e-16	35.8721	-0.187453	1.69836	-0.0473475	0.300357	1	0
intron_17_78124985_78125158	ENSG00000141524.15	0.308976	36	3	0.112996	Adipose_Visceral_Omentum	0.925687	Esophagus_Muscularis	30.0206	1.05327e-15	1.19986	-1.58487	0.295777	0.00456558	0.375778	3	0
intron_17_78124985_78125158	ENSG00000141524.15	0.308976	36	3	0.112996	Adipose_Visceral_Omentum	0.925687	Esophagus_Muscularis	30.0206	1.05327e-15	1.19986	-1.58487	0.295777	0.00456558	0.375778	3	0
intron_17_78124985_78125158	ENSG00000141524.15	0.308976	36	3	0.112996	Adipose_Visceral_Omentum	0.925687	Esophagus_Muscularis	30.0206	1.05327e-15	1.19986	-1.58487	0.295777	0.00456558	0.375778	3	0
intron_17_78124985_78125158	ENSG00000141524.15	0.308976	36	3	0.112996	Adipose_Visceral_Omentum	0.925687	Esophagus_Muscularis	30.0206	1.05327e-15	1.19986	-1.58487	0.295777	0.00456558	0.375778	3	0
intron_17_78124985_78125158	ENSG00000141524.15	0.308976	36	3	0.112996	Adipose_Visceral_Omentum	0.925687	Esophagus_Muscularis	30.0206	1.05327e-15	1.19986	-1.58487	0.295777	0.00456558	0.375778	3	0
intron_17_78124985_78125158	ENSG00000141524.15	0.308976	36	3	0.112996	Adipose_Visceral_Omentum	0.925687	Esophagus_Muscularis	30.0206	1.05327e-15	1.19986	-1.58487	0.295777	0.00456558	0.375778	3	0
intron_17_78131737_78132359	ENSG00000167895.14	0.8953	4	1	0.8953	Lung	0.8953	Lung	4	4.71026e-17	4	0.131601	0.131601	0.131601	0	1	0
intron_17_78132030_78132359	ENSG00000167895.14	0.837007	10	1	0.3536	Adipose_Subcutaneous	0.8953	Adipose_Visceral_Omentum	9.78039	1.41529e-32	9.78039	-0.131601	0.927629	0.184884	0.273769	1	0
intron_17_78132030_78132359	ENSG00000167895.14	0.837007	10	1	0.3536	Adipose_Subcutaneous	0.8953	Adipose_Visceral_Omentum	9.78039	1.41529e-32	9.78039	-0.131601	0.927629	0.184884	0.273769	1	0
intron_17_78132030_78132359	ENSG00000167895.14	0.837007	10	1	0.3536	Adipose_Subcutaneous	0.8953	Adipose_Visceral_Omentum	9.78039	1.41529e-32	9.78039	-0.131601	0.927629	0.184884	0.273769	1	0
intron_17_78132214_78132359	ENSG00000167895.14	0.767658	5	1	0.586184	Lung	0.8953	Cells_EBV-transformed_lymphocytes	4.9265	5.52192e-17	4.9265	-0.544374	-0.131601	-0.293879	0.222265	1	0
intron_17_78132870_78133093	ENSG00000167895.14	0.244936	5	2	0.133667	Lung	0.428222	Whole_Blood	4.73114	0.00011106	0.26213	0.792239	1.4998	1.3433	0.308504	2	0
intron_17_78132870_78133406	ENSG00000167895.14	0.221527	13	3	0.113765	Cells_EBV-transformed_lymphocytes	0.3536	Prostate	10.6402	9.01647e-17	0.833447	-1.5815	0.927629	-1.25655	0.67066	3	0
intron_17_78132870_78133406	ENSG00000167895.14	0.221527	13	3	0.113765	Cells_EBV-transformed_lymphocytes	0.3536	Prostate	10.6402	9.01647e-17	0.833447	-1.5815	0.927629	-1.25655	0.67066	3	0
intron_17_78132870_78133406	ENSG00000167895.14	0.221527	13	3	0.113765	Cells_EBV-transformed_lymphocytes	0.3536	Prostate	10.6402	9.01647e-17	0.833447	-1.5815	0.927629	-1.25655	0.67066	3	0
intron_17_78133282_78133406	ENSG00000167895.14	0.328226	5	2	0.125588	Spleen	0.211246	Whole_Blood	4.72864	2.21806e-16	0.268731	1.25015	1.53173	1.4438	0.11152	2	0
intron_17_78133542_78133853	ENSG00000167895.14	0.712047	17	3	0.370805	Minor_Salivary_Gland	0.598101	Vagina	13.1121	6.9521e-18	0.831377	0.527133	0.894967	0.686904	0.162808	3	0
intron_17_78133542_78133853	ENSG00000167895.14	0.712047	17	3	0.370805	Minor_Salivary_Gland	0.598101	Vagina	13.1121	6.9521e-18	0.831377	0.527133	0.894967	0.686904	0.162808	3	0
intron_17_78133542_78133853	ENSG00000167895.14	0.712047	17	3	0.370805	Minor_Salivary_Gland	0.598101	Vagina	13.1121	6.9521e-18	0.831377	0.527133	0.894967	0.686904	0.162808	3	0
intron_17_78133542_78133956	ENSG00000167895.14	0.682591	4	2	0.2994	Whole_Blood	0.762107	Small_Intestine_Terminal_Ileum	2.86536	1.85329e-16	1.10979	0.302715	1.03772	0.693598	0.30318	2	0
intron_17_78133553_78133853	ENSG00000167895.14	0.631255	5	1	0.5974	Lung	0.791097	Spleen	4.93033	3.61064e-17	4.93033	-0.528143	-0.264886	-0.475492	0.117732	1	0
intron_17_78134000_78134394	ENSG00000167895.14	0.561414	15	2	0.337182	Spleen	0.963867	Stomach	9.6315	2.88214e-18	5.3685	-0.713539	0.959748	-0.0567221	0.682282	2	0
intron_17_78134000_78134394	ENSG00000167895.14	0.561414	15	2	0.337182	Spleen	0.963867	Stomach	9.6315	2.88214e-18	5.3685	-0.713539	0.959748	-0.0567221	0.682282	2	0
intron_17_78134000_78134394	ENSG00000167895.14	0.561414	15	2	0.337182	Spleen	0.963867	Stomach	9.6315	2.88214e-18	5.3685	-0.713539	0.959748	-0.0567221	0.682282	2	0
intron_17_78134564_78134870	ENSG00000167895.14	0.406095	5	2	0.183948	Cells_EBV-transformed_lymphocytes	0.207876	Whole_Blood	4.78996	1.98179e-16	0.175946	-1.3287	-1.25943	-1.31362	0.0303359	2	0
intron_17_78135009_78136620	ENSG00000167895.14	0.590596	4	2	0.3158	Small_Intestine_Terminal_Ileum	0.4441	Spleen	3.80793	1.63337e-48	0.192074	-1.00313	-0.765288	-0.824748	0.118919	2	0
intron_17_78135009_78137235	ENSG00000167895.14	0.952934	20	2	0.7933	Artery_Coronary	0.9126	Artery_Aorta	15.3019	8.73731e-18	4.69806	-0.262028	0.262028	0.0709949	0.228186	2	0
intron_17_78135009_78137235	ENSG00000167895.14	0.952934	20	2	0.7933	Artery_Coronary	0.9126	Artery_Aorta	15.3019	8.73731e-18	4.69806	-0.262028	0.262028	0.0709949	0.228186	2	0
intron_17_78135009_78137235	ENSG00000167895.14	0.952934	20	2	0.7933	Artery_Coronary	0.9126	Artery_Aorta	15.3019	8.73731e-18	4.69806	-0.262028	0.262028	0.0709949	0.228186	2	0
intron_17_78135009_78137235	ENSG00000167895.14	0.952934	20	2	0.7933	Artery_Coronary	0.9126	Artery_Aorta	15.3019	8.73731e-18	4.69806	-0.262028	0.262028	0.0709949	0.228186	2	0
intron_17_78137323_78137717	ENSG00000167895.14	0.986145	22	2	0.8696	Brain_Amygdala	0.9822	Adipose_Visceral_Omentum	18.4934	1.15303e-17	3.50659	-0.164167	0.164167	0.0471505	0.0675904	2	0
intron_17_78137323_78137717	ENSG00000167895.14	0.986145	22	2	0.8696	Brain_Amygdala	0.9822	Adipose_Visceral_Omentum	18.4934	1.15303e-17	3.50659	-0.164167	0.164167	0.0471505	0.0675904	2	0
intron_17_78137323_78137717	ENSG00000167895.14	0.986145	22	2	0.8696	Brain_Amygdala	0.9822	Adipose_Visceral_Omentum	18.4934	1.15303e-17	3.50659	-0.164167	0.164167	0.0471505	0.0675904	2	0
intron_17_78137358_78137717	ENSG00000167895.14	0.986161	38	2	0.868452	Thyroid	0.9822	Adipose_Subcutaneous	35.1368	3.85218e-16	2.86208	-0.164167	0.165625	-0.0179261	0.0510875	2	0
intron_17_78137358_78137717	ENSG00000167895.14	0.986161	38	2	0.868452	Thyroid	0.9822	Adipose_Subcutaneous	35.1368	3.85218e-16	2.86208	-0.164167	0.165625	-0.0179261	0.0510875	2	0
intron_17_78137358_78137717	ENSG00000167895.14	0.986161	38	2	0.868452	Thyroid	0.9822	Adipose_Subcutaneous	35.1368	3.85218e-16	2.86208	-0.164167	0.165625	-0.0179261	0.0510875	2	0
intron_17_78137814_78138005	ENSG00000167895.14	0.602887	7	2	0.3865	Whole_Blood	0.87736	Lung	5.16107	1.02569e-16	1.72254	-0.174336	0.865982	0.367087	0.50401	2	0
intron_17_78137814_78138005	ENSG00000167895.14	0.602887	7	2	0.3865	Whole_Blood	0.87736	Lung	5.16107	1.02569e-16	1.72254	-0.174336	0.865982	0.367087	0.50401	2	0
intron_17_78137814_78138005	ENSG00000167895.14	0.602887	7	2	0.3865	Whole_Blood	0.87736	Lung	5.16107	1.02569e-16	1.72254	-0.174336	0.865982	0.367087	0.50401	2	0
intron_17_78138188_78138349	ENSG00000167895.14	0.983807	15	1	0.9782	Adipose_Subcutaneous	0.9866	Prostate	15	1.19399e-32	15	-0.0273256	-0.0167952	-0.0202969	0.00397378	1	0
intron_17_78138188_78138349	ENSG00000167895.14	0.983807	15	1	0.9782	Adipose_Subcutaneous	0.9866	Prostate	15	1.19399e-32	15	-0.0273256	-0.0167952	-0.0202969	0.00397378	1	0
intron_17_78138188_78138349	ENSG00000167895.14	0.983807	15	1	0.9782	Adipose_Subcutaneous	0.9866	Prostate	15	1.19399e-32	15	-0.0273256	-0.0167952	-0.0202969	0.00397378	1	0
intron_17_78138188_78138349	ENSG00000167895.14	0.983807	15	1	0.9782	Adipose_Subcutaneous	0.9866	Prostate	15	1.19399e-32	15	-0.0273256	-0.0167952	-0.0202969	0.00397378	1	0
intron_17_78138188_78138421	ENSG00000167895.14	0.9824	3	1	0.9819	Whole_Blood	0.9834	Lung	3	2.11126e-48	3	0.0208065	0.0226869	0.0220601	0.00108566	1	0
intron_17_78138479_78138574	ENSG00000167895.14	0.984667	3	1	0.9834	Adipose_Subcutaneous	0.9853	Spleen	3	3.85181e-17	3	0.0184248	0.0208065	0.0192187	0.00137511	1	0
intron_17_78138479_78138574	ENSG00000167895.14	0.984667	3	1	0.9834	Adipose_Subcutaneous	0.9853	Spleen	3	3.85181e-17	3	0.0184248	0.0208065	0.0192187	0.00137511	1	0
intron_17_78139240_78140834	ENSG00000167895.14	0.0470063	4	2	0.01668	Whole_Blood	0.8825	Lung	3.13372	1.12962e-16	0.866279	-2.39369	-0.147801	-0.709272	1.12294	2	0
intron_17_78139240_78140834	ENSG00000167895.14	0.0470063	4	2	0.01668	Whole_Blood	0.8825	Lung	3.13372	1.12962e-16	0.866279	-2.39369	-0.147801	-0.709272	1.12294	2	0
intron_17_78168715_78170817	ENSG00000108639.7	0.277282	41	5	0.01902	Esophagus_Mucosa	0.904063	Ovary	21.786	7.63238e-16	0.971552	-0.945636	2.34514	1.26193	1.10069	5	0
intron_17_78168715_78170817	ENSG00000108639.7	0.277282	41	5	0.01902	Esophagus_Mucosa	0.904063	Ovary	21.786	7.63238e-16	0.971552	-0.945636	2.34514	1.26193	1.10069	5	0
intron_17_78168715_78170817	ENSG00000108639.7	0.277282	41	5	0.01902	Esophagus_Mucosa	0.904063	Ovary	21.786	7.63238e-16	0.971552	-0.945636	2.34514	1.26193	1.10069	5	0
intron_17_78168715_78170817	ENSG00000108639.7	0.277282	41	5	0.01902	Esophagus_Mucosa	0.904063	Ovary	21.786	7.63238e-16	0.971552	-0.945636	2.34514	1.26193	1.10069	5	0
intron_17_78168715_78170817	ENSG00000108639.7	0.277282	41	5	0.01902	Esophagus_Mucosa	0.904063	Ovary	21.786	7.63238e-16	0.971552	-0.945636	2.34514	1.26193	1.10069	5	0
intron_17_78186830_78190970	ENSG00000183077.15	0.410168	10	2	0.5519	Minor_Salivary_Gland	0.966623	Skin_Sun_Exposed_Lower_leg	9.39032	2.74182e-18	0.609678	-0.461137	0.594915	0.430912	0.357873	2	0
intron_17_78187433_78190970	ENSG00000183077.15	0.549063	28	2	0.3099	Brain_Caudate_basal_ganglia	0.872396	Skin_Sun_Exposed_Lower_leg	25.0354	1.28423e-15	2.00008	-0.594915	1.01543	-0.2836	0.430484	2	0
intron_17_78187433_78190970	ENSG00000183077.15	0.549063	28	2	0.3099	Brain_Caudate_basal_ganglia	0.872396	Skin_Sun_Exposed_Lower_leg	25.0354	1.28423e-15	2.00008	-0.594915	1.01543	-0.2836	0.430484	2	0
intron_17_78187433_78190970	ENSG00000183077.15	0.549063	28	2	0.3099	Brain_Caudate_basal_ganglia	0.872396	Skin_Sun_Exposed_Lower_leg	25.0354	1.28423e-15	2.00008	-0.594915	1.01543	-0.2836	0.430484	2	0
intron_17_78187433_78190970	ENSG00000183077.15	0.549063	28	2	0.3099	Brain_Caudate_basal_ganglia	0.872396	Skin_Sun_Exposed_Lower_leg	25.0354	1.28423e-15	2.00008	-0.594915	1.01543	-0.2836	0.430484	2	0
intron_17_78189009_78190970	ENSG00000183077.15	0.7288	1	1	0.7288	Kidney_Cortex	0.7288	Kidney_Cortex	1	1	1	-0.346722	-0.346722	-0.346722	NA	1	0
intron_17_78191060_78197146	ENSG00000183077.15	0.8641	2	1	0.8641	Adipose_Visceral_Omentum	0.8641	Adipose_Visceral_Omentum	2	3.3547e-17	2	0.171157	0.171157	0.171157	0	1	0
intron_17_78191060_78202499	ENSG00000183077.15	0.442014	30	2	0.202015	Brain_Spinal_cord_cervical_c-1	0.8698	Brain_Cortex	24.7766	9.98021e-16	5.22343	-1.27583	0.171157	-1.07399	0.447131	2	0
intron_17_78191060_78202499	ENSG00000183077.15	0.442014	30	2	0.202015	Brain_Spinal_cord_cervical_c-1	0.8698	Brain_Cortex	24.7766	9.98021e-16	5.22343	-1.27583	0.171157	-1.07399	0.447131	2	0
intron_17_78191060_78202499	ENSG00000183077.15	0.442014	30	2	0.202015	Brain_Spinal_cord_cervical_c-1	0.8698	Brain_Cortex	24.7766	9.98021e-16	5.22343	-1.27583	0.171157	-1.07399	0.447131	2	0
intron_17_78191060_78202499	ENSG00000183077.15	0.442014	30	2	0.202015	Brain_Spinal_cord_cervical_c-1	0.8698	Brain_Cortex	24.7766	9.98021e-16	5.22343	-1.27583	0.171157	-1.07399	0.447131	2	0
intron_17_78191060_78202499	ENSG00000183077.15	0.442014	30	2	0.202015	Brain_Spinal_cord_cervical_c-1	0.8698	Brain_Cortex	24.7766	9.98021e-16	5.22343	-1.27583	0.171157	-1.07399	0.447131	2	0
intron_17_78191060_78202499	ENSG00000183077.15	0.442014	30	2	0.202015	Brain_Spinal_cord_cervical_c-1	0.8698	Brain_Cortex	24.7766	9.98021e-16	5.22343	-1.27583	0.171157	-1.07399	0.447131	2	0
intron_17_78191060_78202703	ENSG00000183077.15	0.0740225	17	4	0.03544	Esophagus_Mucosa	1	Brain_Nucleus_accumbens_basal_ganglia	11.4421	2.19843e-20	0.960236	-1.87053	2.10329	-0.270754	0.840772	4	0
intron_17_78191060_78206911	ENSG00000183077.15	0.891207	9	1	0.8641	Brain_Cerebellar_Hemisphere	0.9461	Brain_Substantia_nigra	8.98564	2.18335e-17	8.98564	0.0676051	0.171157	0.13664	0.0517762	1	0
intron_17_78202603_78202703	ENSG00000183077.15	0.232786	47	2	0.1123	Pituitary	1	Brain_Cerebellar_Hemisphere	42.9366	1.13591e-15	2.09891	-1.58794	0.363007	0.043459	0.398637	2	0
intron_17_78202603_78202703	ENSG00000183077.15	0.232786	47	2	0.1123	Pituitary	1	Brain_Cerebellar_Hemisphere	42.9366	1.13591e-15	2.09891	-1.58794	0.363007	0.043459	0.398637	2	0
intron_17_78202603_78202703	ENSG00000183077.15	0.232786	47	2	0.1123	Pituitary	1	Brain_Cerebellar_Hemisphere	42.9366	1.13591e-15	2.09891	-1.58794	0.363007	0.043459	0.398637	2	0
intron_17_78202603_78202703	ENSG00000183077.15	0.232786	47	2	0.1123	Pituitary	1	Brain_Cerebellar_Hemisphere	42.9366	1.13591e-15	2.09891	-1.58794	0.363007	0.043459	0.398637	2	0
intron_17_78202603_78202703	ENSG00000183077.15	0.232786	47	2	0.1123	Pituitary	1	Brain_Cerebellar_Hemisphere	42.9366	1.13591e-15	2.09891	-1.58794	0.363007	0.043459	0.398637	2	0
intron_17_78202603_78202703	ENSG00000183077.15	0.232786	47	2	0.1123	Pituitary	1	Brain_Cerebellar_Hemisphere	42.9366	1.13591e-15	2.09891	-1.58794	0.363007	0.043459	0.398637	2	0
intron_17_78202603_78202703	ENSG00000183077.15	0.232786	47	2	0.1123	Pituitary	1	Brain_Cerebellar_Hemisphere	42.9366	1.13591e-15	2.09891	-1.58794	0.363007	0.043459	0.398637	2	0
intron_17_78202751_78204656	ENSG00000183077.15	0.52249	30	2	0.2456	Prostate	1	Adipose_Visceral_Omentum	26.5976	2.60713e-15	2.7824	-0.308108	1.1611	-0.0605674	0.42846	2	0
intron_17_78202751_78204656	ENSG00000183077.15	0.52249	30	2	0.2456	Prostate	1	Adipose_Visceral_Omentum	26.5976	2.60713e-15	2.7824	-0.308108	1.1611	-0.0605674	0.42846	2	0
intron_17_78202751_78204656	ENSG00000183077.15	0.52249	30	2	0.2456	Prostate	1	Adipose_Visceral_Omentum	26.5976	2.60713e-15	2.7824	-0.308108	1.1611	-0.0605674	0.42846	2	0
intron_17_78202751_78204656	ENSG00000183077.15	0.52249	30	2	0.2456	Prostate	1	Adipose_Visceral_Omentum	26.5976	2.60713e-15	2.7824	-0.308108	1.1611	-0.0605674	0.42846	2	0
intron_17_78202751_78204656	ENSG00000183077.15	0.52249	30	2	0.2456	Prostate	1	Adipose_Visceral_Omentum	26.5976	2.60713e-15	2.7824	-0.308108	1.1611	-0.0605674	0.42846	2	0
intron_17_78202751_78204828	ENSG00000183077.15	0.959579	48	2	0.7166	Small_Intestine_Terminal_Ileum	1	Kidney_Cortex	45.9736	1.47531e-15	1.57962	-0.363007	0	-0.255845	0.0914749	2	0
intron_17_78202751_78204828	ENSG00000183077.15	0.959579	48	2	0.7166	Small_Intestine_Terminal_Ileum	1	Kidney_Cortex	45.9736	1.47531e-15	1.57962	-0.363007	0	-0.255845	0.0914749	2	0
intron_17_78202751_78204828	ENSG00000183077.15	0.959579	48	2	0.7166	Small_Intestine_Terminal_Ileum	1	Kidney_Cortex	45.9736	1.47531e-15	1.57962	-0.363007	0	-0.255845	0.0914749	2	0
intron_17_78202751_78204828	ENSG00000183077.15	0.959579	48	2	0.7166	Small_Intestine_Terminal_Ileum	1	Kidney_Cortex	45.9736	1.47531e-15	1.57962	-0.363007	0	-0.255845	0.0914749	2	0
intron_17_78202751_78204828	ENSG00000183077.15	0.959579	48	2	0.7166	Small_Intestine_Terminal_Ileum	1	Kidney_Cortex	45.9736	1.47531e-15	1.57962	-0.363007	0	-0.255845	0.0914749	2	0
intron_17_78202751_78204828	ENSG00000183077.15	0.959579	48	2	0.7166	Small_Intestine_Terminal_Ileum	1	Kidney_Cortex	45.9736	1.47531e-15	1.57962	-0.363007	0	-0.255845	0.0914749	2	0
intron_17_78202751_78204828	ENSG00000183077.15	0.959579	48	2	0.7166	Small_Intestine_Terminal_Ileum	1	Kidney_Cortex	45.9736	1.47531e-15	1.57962	-0.363007	0	-0.255845	0.0914749	2	0
intron_17_78202751_78205440	ENSG00000183077.15	0.80405	39	1	0.703535	Colon_Transverse	1	Brain_Putamen_basal_ganglia	37.0751	8.54131e-16	37.0751	0	0.380553	0.24248	0.114557	1	0
intron_17_78202751_78205440	ENSG00000183077.15	0.80405	39	1	0.703535	Colon_Transverse	1	Brain_Putamen_basal_ganglia	37.0751	8.54131e-16	37.0751	0	0.380553	0.24248	0.114557	1	0
intron_17_78202751_78205440	ENSG00000183077.15	0.80405	39	1	0.703535	Colon_Transverse	1	Brain_Putamen_basal_ganglia	37.0751	8.54131e-16	37.0751	0	0.380553	0.24248	0.114557	1	0
intron_17_78202751_78205440	ENSG00000183077.15	0.80405	39	1	0.703535	Colon_Transverse	1	Brain_Putamen_basal_ganglia	37.0751	8.54131e-16	37.0751	0	0.380553	0.24248	0.114557	1	0
intron_17_78202751_78205946	ENSG00000183077.15	0.824745	47	2	0.5493	Brain_Amygdala	1	Adipose_Visceral_Omentum	40.1762	1.69535e-15	4.97749	-0.598809	0.598809	0.147634	0.266716	2	0
intron_17_78202751_78205946	ENSG00000183077.15	0.824745	47	2	0.5493	Brain_Amygdala	1	Adipose_Visceral_Omentum	40.1762	1.69535e-15	4.97749	-0.598809	0.598809	0.147634	0.266716	2	0
intron_17_78202751_78205946	ENSG00000183077.15	0.824745	47	2	0.5493	Brain_Amygdala	1	Adipose_Visceral_Omentum	40.1762	1.69535e-15	4.97749	-0.598809	0.598809	0.147634	0.266716	2	0
intron_17_78202751_78205946	ENSG00000183077.15	0.824745	47	2	0.5493	Brain_Amygdala	1	Adipose_Visceral_Omentum	40.1762	1.69535e-15	4.97749	-0.598809	0.598809	0.147634	0.266716	2	0
intron_17_78202751_78205946	ENSG00000183077.15	0.824745	47	2	0.5493	Brain_Amygdala	1	Adipose_Visceral_Omentum	40.1762	1.69535e-15	4.97749	-0.598809	0.598809	0.147634	0.266716	2	0
intron_17_78202751_78205946	ENSG00000183077.15	0.824745	47	2	0.5493	Brain_Amygdala	1	Adipose_Visceral_Omentum	40.1762	1.69535e-15	4.97749	-0.598809	0.598809	0.147634	0.266716	2	0
intron_17_78202751_78205946	ENSG00000183077.15	0.824745	47	2	0.5493	Brain_Amygdala	1	Adipose_Visceral_Omentum	40.1762	1.69535e-15	4.97749	-0.598809	0.598809	0.147634	0.266716	2	0
intron_17_78202751_78206911	ENSG00000183077.15	0.698633	36	4	0.214279	Skin_Not_Sun_Exposed_Suprapubic	1	Breast_Mammary_Tissue	16.1501	1.99702e-16	1.87526	-1.24189	0.259305	-0.625807	0.403085	4	0
intron_17_78202751_78206911	ENSG00000183077.15	0.698633	36	4	0.214279	Skin_Not_Sun_Exposed_Suprapubic	1	Breast_Mammary_Tissue	16.1501	1.99702e-16	1.87526	-1.24189	0.259305	-0.625807	0.403085	4	0
intron_17_78202751_78206911	ENSG00000183077.15	0.698633	36	4	0.214279	Skin_Not_Sun_Exposed_Suprapubic	1	Breast_Mammary_Tissue	16.1501	1.99702e-16	1.87526	-1.24189	0.259305	-0.625807	0.403085	4	0
intron_17_78202751_78206911	ENSG00000183077.15	0.698633	36	4	0.214279	Skin_Not_Sun_Exposed_Suprapubic	1	Breast_Mammary_Tissue	16.1501	1.99702e-16	1.87526	-1.24189	0.259305	-0.625807	0.403085	4	0
intron_17_78202751_78206911	ENSG00000183077.15	0.698633	36	4	0.214279	Skin_Not_Sun_Exposed_Suprapubic	1	Breast_Mammary_Tissue	16.1501	1.99702e-16	1.87526	-1.24189	0.259305	-0.625807	0.403085	4	0
intron_17_78204741_78204828	ENSG00000183077.15	0.9485	43	1	0.9485	Adipose_Subcutaneous	0.9485	Adrenal_Gland	43	8.90529e-16	43	-0.0645906	-0.0645906	-0.0645906	8.01234e-18	1	0
intron_17_78204741_78204828	ENSG00000183077.15	0.9485	43	1	0.9485	Adipose_Subcutaneous	0.9485	Adrenal_Gland	43	8.90529e-16	43	-0.0645906	-0.0645906	-0.0645906	8.01234e-18	1	0
intron_17_78204741_78204828	ENSG00000183077.15	0.9485	43	1	0.9485	Adipose_Subcutaneous	0.9485	Adrenal_Gland	43	8.90529e-16	43	-0.0645906	-0.0645906	-0.0645906	8.01234e-18	1	0
intron_17_78204741_78204828	ENSG00000183077.15	0.9485	43	1	0.9485	Adipose_Subcutaneous	0.9485	Adrenal_Gland	43	8.90529e-16	43	-0.0645906	-0.0645906	-0.0645906	8.01234e-18	1	0
intron_17_78204741_78204828	ENSG00000183077.15	0.9485	43	1	0.9485	Adipose_Subcutaneous	0.9485	Adrenal_Gland	43	8.90529e-16	43	-0.0645906	-0.0645906	-0.0645906	8.01234e-18	1	0
intron_17_78204741_78204828	ENSG00000183077.15	0.9485	43	1	0.9485	Adipose_Subcutaneous	0.9485	Adrenal_Gland	43	8.90529e-16	43	-0.0645906	-0.0645906	-0.0645906	8.01234e-18	1	0
intron_17_78204900_78205093	ENSG00000183077.15	0.9485	41	1	0.9485	Brain_Nucleus_accumbens_basal_ganglia	0.9485	Brain_Caudate_basal_ganglia	41	6.86329e-16	41	-0.0645906	-0.0645906	-0.0645906	6.93889e-18	1	0
intron_17_78204900_78205093	ENSG00000183077.15	0.9485	41	1	0.9485	Brain_Nucleus_accumbens_basal_ganglia	0.9485	Brain_Caudate_basal_ganglia	41	6.86329e-16	41	-0.0645906	-0.0645906	-0.0645906	6.93889e-18	1	0
intron_17_78204900_78205093	ENSG00000183077.15	0.9485	41	1	0.9485	Brain_Nucleus_accumbens_basal_ganglia	0.9485	Brain_Caudate_basal_ganglia	41	6.86329e-16	41	-0.0645906	-0.0645906	-0.0645906	6.93889e-18	1	0
intron_17_78204900_78205093	ENSG00000183077.15	0.9485	41	1	0.9485	Brain_Nucleus_accumbens_basal_ganglia	0.9485	Brain_Caudate_basal_ganglia	41	6.86329e-16	41	-0.0645906	-0.0645906	-0.0645906	6.93889e-18	1	0
intron_17_78204900_78205093	ENSG00000183077.15	0.9485	41	1	0.9485	Brain_Nucleus_accumbens_basal_ganglia	0.9485	Brain_Caudate_basal_ganglia	41	6.86329e-16	41	-0.0645906	-0.0645906	-0.0645906	6.93889e-18	1	0
intron_17_78204900_78205093	ENSG00000183077.15	0.9485	41	1	0.9485	Brain_Nucleus_accumbens_basal_ganglia	0.9485	Brain_Caudate_basal_ganglia	41	6.86329e-16	41	-0.0645906	-0.0645906	-0.0645906	6.93889e-18	1	0
intron_17_78204900_78205093	ENSG00000183077.15	0.9485	41	1	0.9485	Brain_Nucleus_accumbens_basal_ganglia	0.9485	Brain_Caudate_basal_ganglia	41	6.86329e-16	41	-0.0645906	-0.0645906	-0.0645906	6.93889e-18	1	0
intron_17_78204900_78205440	ENSG00000183077.15	0.946981	34	1	0.89708	Heart_Atrial_Appendage	0.9485	Brain_Putamen_basal_ganglia	33.9299	4.67648e-16	33.9299	-0.129351	-0.0645906	-0.0664953	0.0111063	1	0
intron_17_78204900_78205440	ENSG00000183077.15	0.946981	34	1	0.89708	Heart_Atrial_Appendage	0.9485	Brain_Putamen_basal_ganglia	33.9299	4.67648e-16	33.9299	-0.129351	-0.0645906	-0.0664953	0.0111063	1	0
intron_17_78204900_78205440	ENSG00000183077.15	0.946981	34	1	0.89708	Heart_Atrial_Appendage	0.9485	Brain_Putamen_basal_ganglia	33.9299	4.67648e-16	33.9299	-0.129351	-0.0645906	-0.0664953	0.0111063	1	0
intron_17_78204900_78205440	ENSG00000183077.15	0.946981	34	1	0.89708	Heart_Atrial_Appendage	0.9485	Brain_Putamen_basal_ganglia	33.9299	4.67648e-16	33.9299	-0.129351	-0.0645906	-0.0664953	0.0111063	1	0
intron_17_78204900_78205946	ENSG00000183077.15	0.943205	41	1	0.8084	Brain_Substantia_nigra	0.9485	Artery_Aorta	40.2523	1.00584e-15	40.2523	-0.242491	-0.0645906	-0.0727518	0.0365638	1	0
intron_17_78204900_78205946	ENSG00000183077.15	0.943205	41	1	0.8084	Brain_Substantia_nigra	0.9485	Artery_Aorta	40.2523	1.00584e-15	40.2523	-0.242491	-0.0645906	-0.0727518	0.0365638	1	0
intron_17_78204900_78205946	ENSG00000183077.15	0.943205	41	1	0.8084	Brain_Substantia_nigra	0.9485	Artery_Aorta	40.2523	1.00584e-15	40.2523	-0.242491	-0.0645906	-0.0727518	0.0365638	1	0
intron_17_78204900_78205946	ENSG00000183077.15	0.943205	41	1	0.8084	Brain_Substantia_nigra	0.9485	Artery_Aorta	40.2523	1.00584e-15	40.2523	-0.242491	-0.0645906	-0.0727518	0.0365638	1	0
intron_17_78204900_78205946	ENSG00000183077.15	0.943205	41	1	0.8084	Brain_Substantia_nigra	0.9485	Artery_Aorta	40.2523	1.00584e-15	40.2523	-0.242491	-0.0645906	-0.0727518	0.0365638	1	0
intron_17_78205190_78205440	ENSG00000183077.15	0.948619	36	1	0.9485	Artery_Coronary	0.95351	Artery_Aorta	35.974	2.67006e-16	35.974	-0.0645906	-0.0583002	-0.0644158	0.0010484	1	0
intron_17_78205190_78205440	ENSG00000183077.15	0.948619	36	1	0.9485	Artery_Coronary	0.95351	Artery_Aorta	35.974	2.67006e-16	35.974	-0.0645906	-0.0583002	-0.0644158	0.0010484	1	0
intron_17_78205190_78205440	ENSG00000183077.15	0.948619	36	1	0.9485	Artery_Coronary	0.95351	Artery_Aorta	35.974	2.67006e-16	35.974	-0.0645906	-0.0583002	-0.0644158	0.0010484	1	0
intron_17_78205190_78205440	ENSG00000183077.15	0.948619	36	1	0.9485	Artery_Coronary	0.95351	Artery_Aorta	35.974	2.67006e-16	35.974	-0.0645906	-0.0583002	-0.0644158	0.0010484	1	0
intron_17_78205190_78205440	ENSG00000183077.15	0.948619	36	1	0.9485	Artery_Coronary	0.95351	Artery_Aorta	35.974	2.67006e-16	35.974	-0.0645906	-0.0583002	-0.0644158	0.0010484	1	0
intron_17_78205190_78205440	ENSG00000183077.15	0.948619	36	1	0.9485	Artery_Coronary	0.95351	Artery_Aorta	35.974	2.67006e-16	35.974	-0.0645906	-0.0583002	-0.0644158	0.0010484	1	0
intron_17_78205190_78205440	ENSG00000183077.15	0.948619	36	1	0.9485	Artery_Coronary	0.95351	Artery_Aorta	35.974	2.67006e-16	35.974	-0.0645906	-0.0583002	-0.0644158	0.0010484	1	0
intron_17_78205518_78205946	ENSG00000183077.15	0.9485	3	1	0.9485	Adipose_Subcutaneous	0.9485	Colon_Sigmoid	3	2.11126e-48	3	0.0645906	0.0645906	0.0645906	9.81308e-18	1	0
intron_17_78206050_78206911	ENSG00000183077.15	0.803993	45	4	0.277513	Cells_EBV-transformed_lymphocytes	0.999898	Skin_Sun_Exposed_Lower_leg	23.6783	3.44453e-16	0.954265	-1.08592	0.550298	-0.117057	0.505439	4	0
intron_17_78206050_78206911	ENSG00000183077.15	0.803993	45	4	0.277513	Cells_EBV-transformed_lymphocytes	0.999898	Skin_Sun_Exposed_Lower_leg	23.6783	3.44453e-16	0.954265	-1.08592	0.550298	-0.117057	0.505439	4	0
intron_17_78206050_78206911	ENSG00000183077.15	0.803993	45	4	0.277513	Cells_EBV-transformed_lymphocytes	0.999898	Skin_Sun_Exposed_Lower_leg	23.6783	3.44453e-16	0.954265	-1.08592	0.550298	-0.117057	0.505439	4	0
intron_17_78206050_78206911	ENSG00000183077.15	0.803993	45	4	0.277513	Cells_EBV-transformed_lymphocytes	0.999898	Skin_Sun_Exposed_Lower_leg	23.6783	3.44453e-16	0.954265	-1.08592	0.550298	-0.117057	0.505439	4	0
intron_17_78206050_78206911	ENSG00000183077.15	0.803993	45	4	0.277513	Cells_EBV-transformed_lymphocytes	0.999898	Skin_Sun_Exposed_Lower_leg	23.6783	3.44453e-16	0.954265	-1.08592	0.550298	-0.117057	0.505439	4	0
intron_17_78206050_78206911	ENSG00000183077.15	0.803993	45	4	0.277513	Cells_EBV-transformed_lymphocytes	0.999898	Skin_Sun_Exposed_Lower_leg	23.6783	3.44453e-16	0.954265	-1.08592	0.550298	-0.117057	0.505439	4	0
intron_17_78206050_78206911	ENSG00000183077.15	0.803993	45	4	0.277513	Cells_EBV-transformed_lymphocytes	0.999898	Skin_Sun_Exposed_Lower_leg	23.6783	3.44453e-16	0.954265	-1.08592	0.550298	-0.117057	0.505439	4	0
intron_17_78214789_78216664	ENSG00000089685.14	0.8741	15	1	0.8741	Liver	0.8741	Adipose_Visceral_Omentum	15	1.04519e-32	15	0.158453	0.158453	0.158453	1.81703e-17	1	0
intron_17_78214789_78216664	ENSG00000089685.14	0.8741	15	1	0.8741	Liver	0.8741	Adipose_Visceral_Omentum	15	1.04519e-32	15	0.158453	0.158453	0.158453	1.81703e-17	1	0
intron_17_78214789_78216664	ENSG00000089685.14	0.8741	15	1	0.8741	Liver	0.8741	Adipose_Visceral_Omentum	15	1.04519e-32	15	0.158453	0.158453	0.158453	1.81703e-17	1	0
intron_17_782692_783083	ENSG00000171861.10	0.6787	46	1	0.6787	Brain_Cortex	0.6787	Brain_Nucleus_accumbens_basal_ganglia	46	8.83976e-16	46	-0.414238	0.414238	-0.324186	0.260718	1	0
intron_17_782692_783083	ENSG00000171861.10	0.6787	46	1	0.6787	Brain_Cortex	0.6787	Brain_Nucleus_accumbens_basal_ganglia	46	8.83976e-16	46	-0.414238	0.414238	-0.324186	0.260718	1	0
intron_17_782692_783083	ENSG00000171861.10	0.6787	46	1	0.6787	Brain_Cortex	0.6787	Brain_Nucleus_accumbens_basal_ganglia	46	8.83976e-16	46	-0.414238	0.414238	-0.324186	0.260718	1	0
intron_17_782692_783083	ENSG00000171861.10	0.6787	46	1	0.6787	Brain_Cortex	0.6787	Brain_Nucleus_accumbens_basal_ganglia	46	8.83976e-16	46	-0.414238	0.414238	-0.324186	0.260718	1	0
intron_17_782692_783083	ENSG00000171861.10	0.6787	46	1	0.6787	Brain_Cortex	0.6787	Brain_Nucleus_accumbens_basal_ganglia	46	8.83976e-16	46	-0.414238	0.414238	-0.324186	0.260718	1	0
intron_17_782692_783083	ENSG00000171861.10	0.6787	46	1	0.6787	Brain_Cortex	0.6787	Brain_Nucleus_accumbens_basal_ganglia	46	8.83976e-16	46	-0.414238	0.414238	-0.324186	0.260718	1	0
intron_17_783327_787965	ENSG00000171861.10	0.6734	35	1	0.6734	Adrenal_Gland	0.6734	Adipose_Subcutaneous	35	7.94624e-16	35	-0.421486	0.421486	-0.108382	0.41326	1	0
intron_17_783327_787965	ENSG00000171861.10	0.6734	35	1	0.6734	Adrenal_Gland	0.6734	Adipose_Subcutaneous	35	7.94624e-16	35	-0.421486	0.421486	-0.108382	0.41326	1	0
intron_17_783327_787965	ENSG00000171861.10	0.6734	35	1	0.6734	Adrenal_Gland	0.6734	Adipose_Subcutaneous	35	7.94624e-16	35	-0.421486	0.421486	-0.108382	0.41326	1	0
intron_17_783327_787965	ENSG00000171861.10	0.6734	35	1	0.6734	Adrenal_Gland	0.6734	Adipose_Subcutaneous	35	7.94624e-16	35	-0.421486	0.421486	-0.108382	0.41326	1	0
intron_17_783327_787965	ENSG00000171861.10	0.6734	35	1	0.6734	Adrenal_Gland	0.6734	Adipose_Subcutaneous	35	7.94624e-16	35	-0.421486	0.421486	-0.108382	0.41326	1	0
intron_17_783327_787965	ENSG00000171861.10	0.6734	35	1	0.6734	Adrenal_Gland	0.6734	Adipose_Subcutaneous	35	7.94624e-16	35	-0.421486	0.421486	-0.108382	0.41326	1	0
intron_17_783327_787965	ENSG00000171861.10	0.6734	35	1	0.6734	Adrenal_Gland	0.6734	Adipose_Subcutaneous	35	7.94624e-16	35	-0.421486	0.421486	-0.108382	0.41326	1	0
intron_17_7834350_7844901	ENSG00000132510.10	0.628928	9	2	0.371788	Brain_Frontal_Cortex_BA9	0.7027	Heart_Left_Ventricle	8.00066	7.52499e-33	0.999337	-0.893129	0.381678	0.240033	0.424936	2	0
intron_17_7834350_7844901	ENSG00000132510.10	0.628928	9	2	0.371788	Brain_Frontal_Cortex_BA9	0.7027	Heart_Left_Ventricle	8.00066	7.52499e-33	0.999337	-0.893129	0.381678	0.240033	0.424936	2	0
intron_17_78360773_78362673	ENSG00000266970.1	0.1995	3	1	0.1995	Lung	0.1995	Kidney_Cortex	3	2.11126e-48	3	1.28298	1.28298	1.28298	2.22045e-16	1	0
intron_17_78360773_78362673	ENSG00000266970.1	0.1995	3	1	0.1995	Lung	0.1995	Kidney_Cortex	3	2.11126e-48	3	1.28298	1.28298	1.28298	2.22045e-16	1	0
intron_17_78360773_78362673	ENSG00000266970.1	0.1995	3	1	0.1995	Lung	0.1995	Kidney_Cortex	3	2.11126e-48	3	1.28298	1.28298	1.28298	2.22045e-16	1	0
intron_17_78378808_78392476	ENSG00000087157.18	0.0195614	46	1	0.002903	Brain_Cerebellum	0.02367	Brain_Anterior_cingulate_cortex_BA24	45.7803	6.57311e-16	45.7803	-2.97783	-2.26244	-2.33035	0.191003	1	0
intron_17_78378808_78392476	ENSG00000087157.18	0.0195614	46	1	0.002903	Brain_Cerebellum	0.02367	Brain_Anterior_cingulate_cortex_BA24	45.7803	6.57311e-16	45.7803	-2.97783	-2.26244	-2.33035	0.191003	1	0
intron_17_78378808_78392476	ENSG00000087157.18	0.0195614	46	1	0.002903	Brain_Cerebellum	0.02367	Brain_Anterior_cingulate_cortex_BA24	45.7803	6.57311e-16	45.7803	-2.97783	-2.26244	-2.33035	0.191003	1	0
intron_17_78378808_78392476	ENSG00000087157.18	0.0195614	46	1	0.002903	Brain_Cerebellum	0.02367	Brain_Anterior_cingulate_cortex_BA24	45.7803	6.57311e-16	45.7803	-2.97783	-2.26244	-2.33035	0.191003	1	0
intron_17_78378808_78392476	ENSG00000087157.18	0.0195614	46	1	0.002903	Brain_Cerebellum	0.02367	Brain_Anterior_cingulate_cortex_BA24	45.7803	6.57311e-16	45.7803	-2.97783	-2.26244	-2.33035	0.191003	1	0
intron_17_78378808_78392476	ENSG00000087157.18	0.0195614	46	1	0.002903	Brain_Cerebellum	0.02367	Brain_Anterior_cingulate_cortex_BA24	45.7803	6.57311e-16	45.7803	-2.97783	-2.26244	-2.33035	0.191003	1	0
intron_17_78382785_78392476	ENSG00000087157.18	0.00890371	16	1	0.002903	Brain_Cerebellum	0.009646	Adipose_Subcutaneous	15.9557	9.82327e-19	15.9557	2.58827	2.97783	2.61262	0.0973898	1	0
intron_17_78382785_78392476	ENSG00000087157.18	0.00890371	16	1	0.002903	Brain_Cerebellum	0.009646	Adipose_Subcutaneous	15.9557	9.82327e-19	15.9557	2.58827	2.97783	2.61262	0.0973898	1	0
intron_17_78382785_78392476	ENSG00000087157.18	0.00890371	16	1	0.002903	Brain_Cerebellum	0.009646	Adipose_Subcutaneous	15.9557	9.82327e-19	15.9557	2.58827	2.97783	2.61262	0.0973898	1	0
intron_17_78392665_78396308	ENSG00000087157.18	0.145408	19	1	0.01002	Thyroid	0.2167	Adipose_Subcutaneous	18.557	3.79032e-17	18.557	-1.45005	2.57514	0.864818	1.23347	1	0
intron_17_78392665_78396308	ENSG00000087157.18	0.145408	19	1	0.01002	Thyroid	0.2167	Adipose_Subcutaneous	18.557	3.79032e-17	18.557	-1.45005	2.57514	0.864818	1.23347	1	0
intron_17_78396385_78398252	ENSG00000087157.18	0.269827	18	2	0.1052	Adipose_Subcutaneous	0.3634	Adrenal_Gland	16.2515	7.48527e-18	1.74846	0.908906	1.62015	1.02445	0.266064	2	0
intron_17_78396385_78398252	ENSG00000087157.18	0.269827	18	2	0.1052	Adipose_Subcutaneous	0.3634	Adrenal_Gland	16.2515	7.48527e-18	1.74846	0.908906	1.62015	1.02445	0.266064	2	0
intron_17_78396385_78398252	ENSG00000087157.18	0.269827	18	2	0.1052	Adipose_Subcutaneous	0.3634	Adrenal_Gland	16.2515	7.48527e-18	1.74846	0.908906	1.62015	1.02445	0.266064	2	0
intron_17_78396385_78398252	ENSG00000087157.18	0.269827	18	2	0.1052	Adipose_Subcutaneous	0.3634	Adrenal_Gland	16.2515	7.48527e-18	1.74846	0.908906	1.62015	1.02445	0.266064	2	0
intron_17_78396385_78398252	ENSG00000087157.18	0.269827	18	2	0.1052	Adipose_Subcutaneous	0.3634	Adrenal_Gland	16.2515	7.48527e-18	1.74846	0.908906	1.62015	1.02445	0.266064	2	0
intron_17_78398351_78399348	ENSG00000087157.18	0.147489	14	1	0.122	Prostate	0.2874	Uterus	13.6264	6.75499e-19	13.6264	-1.54643	-1.06384	-1.42735	0.111842	1	0
intron_17_78398351_78399348	ENSG00000087157.18	0.147489	14	1	0.122	Prostate	0.2874	Uterus	13.6264	6.75499e-19	13.6264	-1.54643	-1.06384	-1.42735	0.111842	1	0
intron_17_78399537_78400677	ENSG00000087157.18	0.115949	17	1	0.1077	Adipose_Subcutaneous	0.13	Esophagus_Mucosa	17	2.14623e-17	17	1.5141	1.60862	1.57201	0.0454842	1	0
intron_17_78399537_78400677	ENSG00000087157.18	0.115949	17	1	0.1077	Adipose_Subcutaneous	0.13	Esophagus_Mucosa	17	2.14623e-17	17	1.5141	1.60862	1.57201	0.0454842	1	0
intron_17_78399537_78400677	ENSG00000087157.18	0.115949	17	1	0.1077	Adipose_Subcutaneous	0.13	Esophagus_Mucosa	17	2.14623e-17	17	1.5141	1.60862	1.57201	0.0454842	1	0
intron_17_78399537_78400677	ENSG00000087157.18	0.115949	17	1	0.1077	Adipose_Subcutaneous	0.13	Esophagus_Mucosa	17	2.14623e-17	17	1.5141	1.60862	1.57201	0.0454842	1	0
intron_17_78399537_78400735	ENSG00000087157.18	0.268972	30	2	0.026326	Esophagus_Muscularis	0.4004	Minor_Salivary_Gland	26.6384	6.51552e-16	3.24425	-2.22137	-0.840907	-1.35712	0.318363	2	0
intron_17_78399537_78400735	ENSG00000087157.18	0.268972	30	2	0.026326	Esophagus_Muscularis	0.4004	Minor_Salivary_Gland	26.6384	6.51552e-16	3.24425	-2.22137	-0.840907	-1.35712	0.318363	2	0
intron_17_78399537_78400735	ENSG00000087157.18	0.268972	30	2	0.026326	Esophagus_Muscularis	0.4004	Minor_Salivary_Gland	26.6384	6.51552e-16	3.24425	-2.22137	-0.840907	-1.35712	0.318363	2	0
intron_17_78399537_78400735	ENSG00000087157.18	0.268972	30	2	0.026326	Esophagus_Muscularis	0.4004	Minor_Salivary_Gland	26.6384	6.51552e-16	3.24425	-2.22137	-0.840907	-1.35712	0.318363	2	0
intron_17_78399537_78400735	ENSG00000087157.18	0.268972	30	2	0.026326	Esophagus_Muscularis	0.4004	Minor_Salivary_Gland	26.6384	6.51552e-16	3.24425	-2.22137	-0.840907	-1.35712	0.318363	2	0
intron_17_78403929_78414952	ENSG00000087157.18	0.6987	4	1	0.6987	Adipose_Subcutaneous	0.6987	Adipose_Subcutaneous	4	2.97107e-17	4	-0.387076	-0.387076	-0.387076	0	1	0
intron_17_78403929_78414952	ENSG00000087157.18	0.6987	4	1	0.6987	Adipose_Subcutaneous	0.6987	Adipose_Subcutaneous	4	2.97107e-17	4	-0.387076	-0.387076	-0.387076	0	1	0
intron_17_78404089_78414879	ENSG00000087157.18	0.118166	47	3	0.0414351	Brain_Frontal_Cortex_BA9	0.997042	Heart_Atrial_Appendage	36.8783	1.28133e-15	1.89988	-2.03915	0.387076	-0.346982	0.475806	3	0
intron_17_78404089_78414879	ENSG00000087157.18	0.118166	47	3	0.0414351	Brain_Frontal_Cortex_BA9	0.997042	Heart_Atrial_Appendage	36.8783	1.28133e-15	1.89988	-2.03915	0.387076	-0.346982	0.475806	3	0
intron_17_78404089_78414879	ENSG00000087157.18	0.118166	47	3	0.0414351	Brain_Frontal_Cortex_BA9	0.997042	Heart_Atrial_Appendage	36.8783	1.28133e-15	1.89988	-2.03915	0.387076	-0.346982	0.475806	3	0
intron_17_78404089_78414879	ENSG00000087157.18	0.118166	47	3	0.0414351	Brain_Frontal_Cortex_BA9	0.997042	Heart_Atrial_Appendage	36.8783	1.28133e-15	1.89988	-2.03915	0.387076	-0.346982	0.475806	3	0
intron_17_78404089_78414879	ENSG00000087157.18	0.118166	47	3	0.0414351	Brain_Frontal_Cortex_BA9	0.997042	Heart_Atrial_Appendage	36.8783	1.28133e-15	1.89988	-2.03915	0.387076	-0.346982	0.475806	3	0
intron_17_78404089_78414879	ENSG00000087157.18	0.118166	47	3	0.0414351	Brain_Frontal_Cortex_BA9	0.997042	Heart_Atrial_Appendage	36.8783	1.28133e-15	1.89988	-2.03915	0.387076	-0.346982	0.475806	3	0
intron_17_78404089_78414879	ENSG00000087157.18	0.118166	47	3	0.0414351	Brain_Frontal_Cortex_BA9	0.997042	Heart_Atrial_Appendage	36.8783	1.28133e-15	1.89988	-2.03915	0.387076	-0.346982	0.475806	3	0
intron_17_78404089_78414952	ENSG00000087157.18	0.127818	6	3	0.04801	Brain_Caudate_basal_ganglia	0.2321	Brain_Spinal_cord_cervical_c-1	3.47686	4.62818e-17	0.395271	-1.19497	1.97728	1.16198	1.19922	3	0
intron_17_78404089_78419546	ENSG00000087157.18	0.0658854	20	4	0.006082	Brain_Frontal_Cortex_BA9	0.2602	Esophagus_Muscularis	8.6625	1.02668e-18	1.55598	-2.74333	1.19497	-1.70694	0.838696	4	0
intron_17_78415027_78417102	ENSG00000087157.18	0.4924	2	1	0.4924	Whole_Blood	0.4924	Lung	2	6.12164e-17	2	0.686497	0.686497	0.686497	1.11022e-16	1	0
intron_17_78415027_78419546	ENSG00000087157.18	0.200703	44	2	0.018366	Brain_Cerebellar_Hemisphere	0.240253	Heart_Left_Ventricle	38.4081	1.34146e-15	4.81283	-1.74832	2.35816	0.352601	1.63963	2	0
intron_17_78415027_78419546	ENSG00000087157.18	0.200703	44	2	0.018366	Brain_Cerebellar_Hemisphere	0.240253	Heart_Left_Ventricle	38.4081	1.34146e-15	4.81283	-1.74832	2.35816	0.352601	1.63963	2	0
intron_17_78415027_78419546	ENSG00000087157.18	0.200703	44	2	0.018366	Brain_Cerebellar_Hemisphere	0.240253	Heart_Left_Ventricle	38.4081	1.34146e-15	4.81283	-1.74832	2.35816	0.352601	1.63963	2	0
intron_17_78415027_78419546	ENSG00000087157.18	0.200703	44	2	0.018366	Brain_Cerebellar_Hemisphere	0.240253	Heart_Left_Ventricle	38.4081	1.34146e-15	4.81283	-1.74832	2.35816	0.352601	1.63963	2	0
intron_17_78415027_78419546	ENSG00000087157.18	0.200703	44	2	0.018366	Brain_Cerebellar_Hemisphere	0.240253	Heart_Left_Ventricle	38.4081	1.34146e-15	4.81283	-1.74832	2.35816	0.352601	1.63963	2	0
intron_17_78419675_78420214	ENSG00000087157.18	0.1133	35	1	0.1133	Colon_Sigmoid	0.1133	Kidney_Cortex	35	8.73335e-16	35	-1.58353	1.58353	1.49305	0.535332	1	0
intron_17_78419675_78420214	ENSG00000087157.18	0.1133	35	1	0.1133	Colon_Sigmoid	0.1133	Kidney_Cortex	35	8.73335e-16	35	-1.58353	1.58353	1.49305	0.535332	1	0
intron_17_78419675_78420214	ENSG00000087157.18	0.1133	35	1	0.1133	Colon_Sigmoid	0.1133	Kidney_Cortex	35	8.73335e-16	35	-1.58353	1.58353	1.49305	0.535332	1	0
intron_17_78419675_78420214	ENSG00000087157.18	0.1133	35	1	0.1133	Colon_Sigmoid	0.1133	Kidney_Cortex	35	8.73335e-16	35	-1.58353	1.58353	1.49305	0.535332	1	0
intron_17_78419675_78423192	ENSG00000087157.18	0.4179	1	1	0.4179	Whole_Blood	0.4179	Whole_Blood	1	1	1	0.81007	0.81007	0.81007	NA	1	0
intron_17_78419675_78424061	ENSG00000087157.18	0.0991722	49	2	0.10399	Uterus	0.1533	Artery_Aorta	34.0008	6.31567e-16	14.9992	-1.42797	1.62581	1.48616	0.431815	2	0
intron_17_78419675_78424061	ENSG00000087157.18	0.0991722	49	2	0.10399	Uterus	0.1533	Artery_Aorta	34.0008	6.31567e-16	14.9992	-1.42797	1.62581	1.48616	0.431815	2	0
intron_17_78419675_78424061	ENSG00000087157.18	0.0991722	49	2	0.10399	Uterus	0.1533	Artery_Aorta	34.0008	6.31567e-16	14.9992	-1.42797	1.62581	1.48616	0.431815	2	0
intron_17_78419675_78424061	ENSG00000087157.18	0.0991722	49	2	0.10399	Uterus	0.1533	Artery_Aorta	34.0008	6.31567e-16	14.9992	-1.42797	1.62581	1.48616	0.431815	2	0
intron_17_78419675_78424061	ENSG00000087157.18	0.0991722	49	2	0.10399	Uterus	0.1533	Artery_Aorta	34.0008	6.31567e-16	14.9992	-1.42797	1.62581	1.48616	0.431815	2	0
intron_17_78419675_78424061	ENSG00000087157.18	0.0991722	49	2	0.10399	Uterus	0.1533	Artery_Aorta	34.0008	6.31567e-16	14.9992	-1.42797	1.62581	1.48616	0.431815	2	0
intron_17_78419675_78424061	ENSG00000087157.18	0.0991722	49	2	0.10399	Uterus	0.1533	Artery_Aorta	34.0008	6.31567e-16	14.9992	-1.42797	1.62581	1.48616	0.431815	2	0
intron_17_78419725_78423192	ENSG00000087157.18	0.634833	1	1	0.634833	Whole_Blood	0.634833	Whole_Blood	1	1	1	-0.474936	-0.474936	-0.474936	NA	1	0
intron_17_78419725_78424061	ENSG00000087157.18	0.10828	49	2	0.0646667	Whole_Blood	0.994284	Esophagus_Muscularis	37.6377	1.26981e-15	11.3623	-1.72146	1.84756	-0.190267	1.07758	2	0
intron_17_78419725_78424061	ENSG00000087157.18	0.10828	49	2	0.0646667	Whole_Blood	0.994284	Esophagus_Muscularis	37.6377	1.26981e-15	11.3623	-1.72146	1.84756	-0.190267	1.07758	2	0
intron_17_78419725_78424061	ENSG00000087157.18	0.10828	49	2	0.0646667	Whole_Blood	0.994284	Esophagus_Muscularis	37.6377	1.26981e-15	11.3623	-1.72146	1.84756	-0.190267	1.07758	2	0
intron_17_78419725_78424061	ENSG00000087157.18	0.10828	49	2	0.0646667	Whole_Blood	0.994284	Esophagus_Muscularis	37.6377	1.26981e-15	11.3623	-1.72146	1.84756	-0.190267	1.07758	2	0
intron_17_78419725_78424061	ENSG00000087157.18	0.10828	49	2	0.0646667	Whole_Blood	0.994284	Esophagus_Muscularis	37.6377	1.26981e-15	11.3623	-1.72146	1.84756	-0.190267	1.07758	2	0
intron_17_78419725_78424061	ENSG00000087157.18	0.10828	49	2	0.0646667	Whole_Blood	0.994284	Esophagus_Muscularis	37.6377	1.26981e-15	11.3623	-1.72146	1.84756	-0.190267	1.07758	2	0
intron_17_78419725_78424061	ENSG00000087157.18	0.10828	49	2	0.0646667	Whole_Blood	0.994284	Esophagus_Muscularis	37.6377	1.26981e-15	11.3623	-1.72146	1.84756	-0.190267	1.07758	2	0
intron_17_78420323_78424061	ENSG00000087157.18	0.1414	15	1	0.1414	Adipose_Visceral_Omentum	0.1414	Adrenal_Gland	15	3.471e-17	15	-1.4706	1.4706	0.686279	1.3463	1	0
intron_17_78420323_78424061	ENSG00000087157.18	0.1414	15	1	0.1414	Adipose_Visceral_Omentum	0.1414	Adrenal_Gland	15	3.471e-17	15	-1.4706	1.4706	0.686279	1.3463	1	0
intron_17_7842040_7844901	ENSG00000132510.10	0.6307	12	1	0.6307	Adipose_Visceral_Omentum	0.6307	Adrenal_Gland	12	1.66332e-32	12	0.480742	0.480742	0.480742	5.79795e-17	1	0
intron_17_7842040_7844901	ENSG00000132510.10	0.6307	12	1	0.6307	Adipose_Visceral_Omentum	0.6307	Adrenal_Gland	12	1.66332e-32	12	0.480742	0.480742	0.480742	5.79795e-17	1	0
intron_17_78423295_78424061	ENSG00000087157.18	0.131294	14	2	0.1297	Testis	0.666617	Cells_Cultured_fibroblasts	12.0004	2.7554e-17	1.83359	-1.51529	0.81007	-0.437524	0.753995	2	0
intron_17_78423295_78424061	ENSG00000087157.18	0.131294	14	2	0.1297	Testis	0.666617	Cells_Cultured_fibroblasts	12.0004	2.7554e-17	1.83359	-1.51529	0.81007	-0.437524	0.753995	2	0
intron_17_78423295_78424061	ENSG00000087157.18	0.131294	14	2	0.1297	Testis	0.666617	Cells_Cultured_fibroblasts	12.0004	2.7554e-17	1.83359	-1.51529	0.81007	-0.437524	0.753995	2	0
intron_17_7844353_7844901	ENSG00000132510.10	0.000156429	33	1	0.000141904	Brain_Spinal_cord_cervical_c-1	0.000181532	Adipose_Visceral_Omentum	33	8.2701e-16	33	-3.80483	-3.74342	-3.78064	0.0304686	1	0
intron_17_7844353_7844901	ENSG00000132510.10	0.000156429	33	1	0.000141904	Brain_Spinal_cord_cervical_c-1	0.000181532	Adipose_Visceral_Omentum	33	8.2701e-16	33	-3.80483	-3.74342	-3.78064	0.0304686	1	0
intron_17_7844353_7844901	ENSG00000132510.10	0.000156429	33	1	0.000141904	Brain_Spinal_cord_cervical_c-1	0.000181532	Adipose_Visceral_Omentum	33	8.2701e-16	33	-3.80483	-3.74342	-3.78064	0.0304686	1	0
intron_17_7844353_7844901	ENSG00000132510.10	0.000156429	33	1	0.000141904	Brain_Spinal_cord_cervical_c-1	0.000181532	Adipose_Visceral_Omentum	33	8.2701e-16	33	-3.80483	-3.74342	-3.78064	0.0304686	1	0
intron_17_78445816_78448803	ENSG00000087157.18	0.4127	1	1	0.4127	Whole_Blood	0.4127	Whole_Blood	1	1	1	0.819151	0.819151	0.819151	NA	1	0
intron_17_78446921_78448803	ENSG00000087157.18	0.4127	1	1	0.4127	Whole_Blood	0.4127	Whole_Blood	1	1	1	0.819151	0.819151	0.819151	NA	1	0
intron_17_7846740_7846819	ENSG00000132510.10	0.8429	6	1	0.8429	Artery_Tibial	0.8429	Adipose_Visceral_Omentum	6	5.44623e-34	6	-0.198185	-0.198185	-0.198185	2.48253e-17	1	0
intron_17_7847016_7847105	ENSG00000132510.10	0.8429	8	1	0.8429	Colon_Sigmoid	0.8429	Adipose_Visceral_Omentum	8	5.52036e-17	8	0.198185	0.198185	0.198185	2.34577e-17	1	0
intron_17_7851394_7851478	ENSG00000132510.10	0.473769	4	1	0.473769	Brain_Hypothalamus	0.473769	Brain_Hypothalamus	4	4.44621e-66	4	-0.716361	0.716361	-0.35818	0.716361	1	0
intron_17_7851549_7851648	ENSG00000132510.10	0.7204	19	1	0.7204	Cells_EBV-transformed_lymphocytes	0.7204	Colon_Transverse	19	1.05383e-17	19	-0.357924	0.357924	0.0188381	0.367223	1	0
intron_17_7851549_7851648	ENSG00000132510.10	0.7204	19	1	0.7204	Cells_EBV-transformed_lymphocytes	0.7204	Colon_Transverse	19	1.05383e-17	19	-0.357924	0.357924	0.0188381	0.367223	1	0
intron_17_7851796_7851951	ENSG00000132510.10	0.7204	18	1	0.7204	Cells_EBV-transformed_lymphocytes	0.7204	Muscle_Skeletal	18	1.41927e-17	18	0.357924	0.357924	0.357924	4.03903e-17	1	0
intron_17_7851796_7851951	ENSG00000132510.10	0.7204	18	1	0.7204	Cells_EBV-transformed_lymphocytes	0.7204	Muscle_Skeletal	18	1.41927e-17	18	0.357924	0.357924	0.357924	4.03903e-17	1	0
intron_17_7851796_7851951	ENSG00000132510.10	0.7204	18	1	0.7204	Cells_EBV-transformed_lymphocytes	0.7204	Muscle_Skeletal	18	1.41927e-17	18	0.357924	0.357924	0.357924	4.03903e-17	1	0
intron_17_7851796_7851951	ENSG00000132510.10	0.7204	18	1	0.7204	Cells_EBV-transformed_lymphocytes	0.7204	Muscle_Skeletal	18	1.41927e-17	18	0.357924	0.357924	0.357924	4.03903e-17	1	0
intron_17_7855284_7855403	ENSG00000167874.6	0.4367	1	1	0.4367	Heart_Atrial_Appendage	0.4367	Heart_Atrial_Appendage	1	1	1	-0.777778	-0.777778	-0.777778	NA	1	0
intron_17_7855284_7855445	ENSG00000167874.6	0.868495	42	1	0.806811	Esophagus_Muscularis	0.8701	Esophagus_Mucosa	41.8863	7.56849e-16	41.8863	0.163531	0.244542	0.16546	0.0125002	1	0
intron_17_7855284_7855445	ENSG00000167874.6	0.868495	42	1	0.806811	Esophagus_Muscularis	0.8701	Esophagus_Mucosa	41.8863	7.56849e-16	41.8863	0.163531	0.244542	0.16546	0.0125002	1	0
intron_17_7855284_7855445	ENSG00000167874.6	0.868495	42	1	0.806811	Esophagus_Muscularis	0.8701	Esophagus_Mucosa	41.8863	7.56849e-16	41.8863	0.163531	0.244542	0.16546	0.0125002	1	0
intron_17_7855284_7855445	ENSG00000167874.6	0.868495	42	1	0.806811	Esophagus_Muscularis	0.8701	Esophagus_Mucosa	41.8863	7.56849e-16	41.8863	0.163531	0.244542	0.16546	0.0125002	1	0
intron_17_7855284_7855445	ENSG00000167874.6	0.868495	42	1	0.806811	Esophagus_Muscularis	0.8701	Esophagus_Mucosa	41.8863	7.56849e-16	41.8863	0.163531	0.244542	0.16546	0.0125002	1	0
intron_17_7855284_7855445	ENSG00000167874.6	0.868495	42	1	0.806811	Esophagus_Muscularis	0.8701	Esophagus_Mucosa	41.8863	7.56849e-16	41.8863	0.163531	0.244542	0.16546	0.0125002	1	0
intron_17_7855284_7855445	ENSG00000167874.6	0.868495	42	1	0.806811	Esophagus_Muscularis	0.8701	Esophagus_Mucosa	41.8863	7.56849e-16	41.8863	0.163531	0.244542	0.16546	0.0125002	1	0
intron_17_7855284_7855771	ENSG00000167874.6	0.870047	44	1	0.8701	Artery_Coronary	0.8961	Brain_Anterior_cingulate_cortex_BA24	43.0005	1.38185e-15	43.0005	-0.163531	-0.13059	-0.162783	0.00496618	1	0
intron_17_7855284_7855771	ENSG00000167874.6	0.870047	44	1	0.8701	Artery_Coronary	0.8961	Brain_Anterior_cingulate_cortex_BA24	43.0005	1.38185e-15	43.0005	-0.163531	-0.13059	-0.162783	0.00496618	1	0
intron_17_7855284_7855771	ENSG00000167874.6	0.870047	44	1	0.8701	Artery_Coronary	0.8961	Brain_Anterior_cingulate_cortex_BA24	43.0005	1.38185e-15	43.0005	-0.163531	-0.13059	-0.162783	0.00496618	1	0
intron_17_7855284_7855771	ENSG00000167874.6	0.870047	44	1	0.8701	Artery_Coronary	0.8961	Brain_Anterior_cingulate_cortex_BA24	43.0005	1.38185e-15	43.0005	-0.163531	-0.13059	-0.162783	0.00496618	1	0
intron_17_7855284_7855771	ENSG00000167874.6	0.870047	44	1	0.8701	Artery_Coronary	0.8961	Brain_Anterior_cingulate_cortex_BA24	43.0005	1.38185e-15	43.0005	-0.163531	-0.13059	-0.162783	0.00496618	1	0
intron_17_7855284_7855771	ENSG00000167874.6	0.870047	44	1	0.8701	Artery_Coronary	0.8961	Brain_Anterior_cingulate_cortex_BA24	43.0005	1.38185e-15	43.0005	-0.163531	-0.13059	-0.162783	0.00496618	1	0
intron_17_7855284_7855771	ENSG00000167874.6	0.870047	44	1	0.8701	Artery_Coronary	0.8961	Brain_Anterior_cingulate_cortex_BA24	43.0005	1.38185e-15	43.0005	-0.163531	-0.13059	-0.162783	0.00496618	1	0
intron_17_7856843_7856985	ENSG00000183011.13	0.131608	44	2	0.0497	Ovary	0.504905	Nerve_Tibial	39.1981	1.06408e-15	4.75203	-1.96254	-0.666793	-1.08819	0.484	2	0
intron_17_7856843_7856985	ENSG00000183011.13	0.131608	44	2	0.0497	Ovary	0.504905	Nerve_Tibial	39.1981	1.06408e-15	4.75203	-1.96254	-0.666793	-1.08819	0.484	2	0
intron_17_7856843_7856985	ENSG00000183011.13	0.131608	44	2	0.0497	Ovary	0.504905	Nerve_Tibial	39.1981	1.06408e-15	4.75203	-1.96254	-0.666793	-1.08819	0.484	2	0
intron_17_7856843_7856985	ENSG00000183011.13	0.131608	44	2	0.0497	Ovary	0.504905	Nerve_Tibial	39.1981	1.06408e-15	4.75203	-1.96254	-0.666793	-1.08819	0.484	2	0
intron_17_7856843_7856985	ENSG00000183011.13	0.131608	44	2	0.0497	Ovary	0.504905	Nerve_Tibial	39.1981	1.06408e-15	4.75203	-1.96254	-0.666793	-1.08819	0.484	2	0
intron_17_7856843_7856985	ENSG00000183011.13	0.131608	44	2	0.0497	Ovary	0.504905	Nerve_Tibial	39.1981	1.06408e-15	4.75203	-1.96254	-0.666793	-1.08819	0.484	2	0
intron_17_7856843_7856985	ENSG00000183011.13	0.131608	44	2	0.0497	Ovary	0.504905	Nerve_Tibial	39.1981	1.06408e-15	4.75203	-1.96254	-0.666793	-1.08819	0.484	2	0
intron_17_7856843_7857015	ENSG00000183011.13	0.190653	48	3	0.0519648	Testis	0.824087	Cells_Cultured_fibroblasts	28.5847	7.55445e-16	3.35749	-0.4892	1.94343	0.883829	0.598907	3	0
intron_17_7856843_7857015	ENSG00000183011.13	0.190653	48	3	0.0519648	Testis	0.824087	Cells_Cultured_fibroblasts	28.5847	7.55445e-16	3.35749	-0.4892	1.94343	0.883829	0.598907	3	0
intron_17_7856843_7857015	ENSG00000183011.13	0.190653	48	3	0.0519648	Testis	0.824087	Cells_Cultured_fibroblasts	28.5847	7.55445e-16	3.35749	-0.4892	1.94343	0.883829	0.598907	3	0
intron_17_7856843_7857015	ENSG00000183011.13	0.190653	48	3	0.0519648	Testis	0.824087	Cells_Cultured_fibroblasts	28.5847	7.55445e-16	3.35749	-0.4892	1.94343	0.883829	0.598907	3	0
intron_17_7856843_7857015	ENSG00000183011.13	0.190653	48	3	0.0519648	Testis	0.824087	Cells_Cultured_fibroblasts	28.5847	7.55445e-16	3.35749	-0.4892	1.94343	0.883829	0.598907	3	0
intron_17_7856843_7857015	ENSG00000183011.13	0.190653	48	3	0.0519648	Testis	0.824087	Cells_Cultured_fibroblasts	28.5847	7.55445e-16	3.35749	-0.4892	1.94343	0.883829	0.598907	3	0
intron_17_7856843_7857015	ENSG00000183011.13	0.190653	48	3	0.0519648	Testis	0.824087	Cells_Cultured_fibroblasts	28.5847	7.55445e-16	3.35749	-0.4892	1.94343	0.883829	0.598907	3	0
intron_17_7857198_7857383	ENSG00000183011.13	0.271508	49	3	0.0445638	Pancreas	0.618907	Artery_Coronary	44.0534	9.40141e-16	1.76215	-2.00875	-0.4974	-1.7188	0.282586	3	0
intron_17_7857198_7857383	ENSG00000183011.13	0.271508	49	3	0.0445638	Pancreas	0.618907	Artery_Coronary	44.0534	9.40141e-16	1.76215	-2.00875	-0.4974	-1.7188	0.282586	3	0
intron_17_7857198_7857383	ENSG00000183011.13	0.271508	49	3	0.0445638	Pancreas	0.618907	Artery_Coronary	44.0534	9.40141e-16	1.76215	-2.00875	-0.4974	-1.7188	0.282586	3	0
intron_17_7857198_7857383	ENSG00000183011.13	0.271508	49	3	0.0445638	Pancreas	0.618907	Artery_Coronary	44.0534	9.40141e-16	1.76215	-2.00875	-0.4974	-1.7188	0.282586	3	0
intron_17_7857198_7857383	ENSG00000183011.13	0.271508	49	3	0.0445638	Pancreas	0.618907	Artery_Coronary	44.0534	9.40141e-16	1.76215	-2.00875	-0.4974	-1.7188	0.282586	3	0
intron_17_7857198_7857383	ENSG00000183011.13	0.271508	49	3	0.0445638	Pancreas	0.618907	Artery_Coronary	44.0534	9.40141e-16	1.76215	-2.00875	-0.4974	-1.7188	0.282586	3	0
intron_17_7857198_7857383	ENSG00000183011.13	0.271508	49	3	0.0445638	Pancreas	0.618907	Artery_Coronary	44.0534	9.40141e-16	1.76215	-2.00875	-0.4974	-1.7188	0.282586	3	0
intron_17_7857198_7866491	ENSG00000183011.13	0.122738	12	2	0.0497	Pancreas	0.4367	Adipose_Subcutaneous	10.5426	1.51969e-17	1.45742	0.777778	1.96254	1.58635	0.506334	2	0
intron_17_7857198_7866491	ENSG00000183011.13	0.122738	12	2	0.0497	Pancreas	0.4367	Adipose_Subcutaneous	10.5426	1.51969e-17	1.45742	0.777778	1.96254	1.58635	0.506334	2	0
intron_17_7857198_7883235	ENSG00000183011.13	0.101294	49	2	0.0433016	Testis	0.685996	Kidney_Cortex	45.7065	2.12756e-15	2.84463	0.404295	2.02079	1.55794	0.329683	2	0
intron_17_7857198_7883235	ENSG00000183011.13	0.101294	49	2	0.0433016	Testis	0.685996	Kidney_Cortex	45.7065	2.12756e-15	2.84463	0.404295	2.02079	1.55794	0.329683	2	0
intron_17_7857198_7883235	ENSG00000183011.13	0.101294	49	2	0.0433016	Testis	0.685996	Kidney_Cortex	45.7065	2.12756e-15	2.84463	0.404295	2.02079	1.55794	0.329683	2	0
intron_17_7857198_7883235	ENSG00000183011.13	0.101294	49	2	0.0433016	Testis	0.685996	Kidney_Cortex	45.7065	2.12756e-15	2.84463	0.404295	2.02079	1.55794	0.329683	2	0
intron_17_7857198_7883235	ENSG00000183011.13	0.101294	49	2	0.0433016	Testis	0.685996	Kidney_Cortex	45.7065	2.12756e-15	2.84463	0.404295	2.02079	1.55794	0.329683	2	0
intron_17_7857198_7883235	ENSG00000183011.13	0.101294	49	2	0.0433016	Testis	0.685996	Kidney_Cortex	45.7065	2.12756e-15	2.84463	0.404295	2.02079	1.55794	0.329683	2	0
intron_17_7857198_7883235	ENSG00000183011.13	0.101294	49	2	0.0433016	Testis	0.685996	Kidney_Cortex	45.7065	2.12756e-15	2.84463	0.404295	2.02079	1.55794	0.329683	2	0
intron_17_7858831_7883235	ENSG00000183011.13	0.00132065	10	3	0.0001389	Breast_Mammary_Tissue	0.631534	Adrenal_Gland	5.92346	6.34418e-18	0.44619	0.479568	3.81012	2.44318	1.28306	3	0
intron_17_7866558_7883235	ENSG00000183011.13	0.531741	13	2	0.0314744	Breast_Mammary_Tissue	0.7235	Whole_Blood	10.8512	1.63254e-17	1.73808	0.353785	2.15102	0.842244	0.605508	2	0
intron_17_7866558_7883235	ENSG00000183011.13	0.531741	13	2	0.0314744	Breast_Mammary_Tissue	0.7235	Whole_Blood	10.8512	1.63254e-17	1.73808	0.353785	2.15102	0.842244	0.605508	2	0
intron_17_78676169_78676995	ENSG00000108669.16	0.589422	24	3	0.3537	Esophagus_Mucosa	0.566	Prostate	22.2129	1.92209e-17	0.794738	0.573952	0.927436	0.756377	0.176847	3	0
intron_17_78676169_78676995	ENSG00000108669.16	0.589422	24	3	0.3537	Esophagus_Mucosa	0.566	Prostate	22.2129	1.92209e-17	0.794738	0.573952	0.927436	0.756377	0.176847	3	0
intron_17_78676169_78676995	ENSG00000108669.16	0.589422	24	3	0.3537	Esophagus_Mucosa	0.566	Prostate	22.2129	1.92209e-17	0.794738	0.573952	0.927436	0.756377	0.176847	3	0
intron_17_78676169_78676995	ENSG00000108669.16	0.589422	24	3	0.3537	Esophagus_Mucosa	0.566	Prostate	22.2129	1.92209e-17	0.794738	0.573952	0.927436	0.756377	0.176847	3	0
intron_17_78676169_78680190	ENSG00000108669.16	0.476078	35	2	0.3537	Adipose_Visceral_Omentum	0.566	Brain_Caudate_basal_ganglia	33.8116	6.1959e-16	1.18838	-0.927436	-0.573952	-0.775943	0.177483	2	0
intron_17_78676169_78680190	ENSG00000108669.16	0.476078	35	2	0.3537	Adipose_Visceral_Omentum	0.566	Brain_Caudate_basal_ganglia	33.8116	6.1959e-16	1.18838	-0.927436	-0.573952	-0.775943	0.177483	2	0
intron_17_78676169_78680190	ENSG00000108669.16	0.476078	35	2	0.3537	Adipose_Visceral_Omentum	0.566	Brain_Caudate_basal_ganglia	33.8116	6.1959e-16	1.18838	-0.927436	-0.573952	-0.775943	0.177483	2	0
intron_17_78676169_78680190	ENSG00000108669.16	0.476078	35	2	0.3537	Adipose_Visceral_Omentum	0.566	Brain_Caudate_basal_ganglia	33.8116	6.1959e-16	1.18838	-0.927436	-0.573952	-0.775943	0.177483	2	0
intron_17_78676169_78680190	ENSG00000108669.16	0.476078	35	2	0.3537	Adipose_Visceral_Omentum	0.566	Brain_Caudate_basal_ganglia	33.8116	6.1959e-16	1.18838	-0.927436	-0.573952	-0.775943	0.177483	2	0
intron_17_78677050_78680190	ENSG00000108669.16	0.3537	39	1	0.3537	Adipose_Visceral_Omentum	0.3537	Brain_Hippocampus	39	7.01984e-16	39	0.927436	0.927436	0.927436	1.38339e-16	1	0
intron_17_78677050_78680190	ENSG00000108669.16	0.3537	39	1	0.3537	Adipose_Visceral_Omentum	0.3537	Brain_Hippocampus	39	7.01984e-16	39	0.927436	0.927436	0.927436	1.38339e-16	1	0
intron_17_78677050_78680190	ENSG00000108669.16	0.3537	39	1	0.3537	Adipose_Visceral_Omentum	0.3537	Brain_Hippocampus	39	7.01984e-16	39	0.927436	0.927436	0.927436	1.38339e-16	1	0
intron_17_78677050_78680190	ENSG00000108669.16	0.3537	39	1	0.3537	Adipose_Visceral_Omentum	0.3537	Brain_Hippocampus	39	7.01984e-16	39	0.927436	0.927436	0.927436	1.38339e-16	1	0
intron_17_78692493_78698269	ENSG00000108669.16	3.767e-08	2	1	3.767e-08	Adipose_Visceral_Omentum	3.767e-08	Adipose_Visceral_Omentum	2	3.3547e-17	2	5.50144	5.50144	5.50144	0	1	0
intron_17_78709732_78736692	ENSG00000108669.16	7.55306e-07	31	3	1.47261e-09	Skin_Not_Sun_Exposed_Suprapubic	0.3423	Breast_Mammary_Tissue	28.406	1.43896e-15	0.988837	-6.04733	-0.949631	-5.12569	1.09058	3	0
intron_17_78709732_78736692	ENSG00000108669.16	7.55306e-07	31	3	1.47261e-09	Skin_Not_Sun_Exposed_Suprapubic	0.3423	Breast_Mammary_Tissue	28.406	1.43896e-15	0.988837	-6.04733	-0.949631	-5.12569	1.09058	3	0
intron_17_78709732_78736692	ENSG00000108669.16	7.55306e-07	31	3	1.47261e-09	Skin_Not_Sun_Exposed_Suprapubic	0.3423	Breast_Mammary_Tissue	28.406	1.43896e-15	0.988837	-6.04733	-0.949631	-5.12569	1.09058	3	0
intron_17_78709732_78736692	ENSG00000108669.16	7.55306e-07	31	3	1.47261e-09	Skin_Not_Sun_Exposed_Suprapubic	0.3423	Breast_Mammary_Tissue	28.406	1.43896e-15	0.988837	-6.04733	-0.949631	-5.12569	1.09058	3	0
intron_17_78709732_78782202	ENSG00000108669.16	2.97824e-07	34	2	1.4488e-09	Skin_Not_Sun_Exposed_Suprapubic	0.3423	Breast_Mammary_Tissue	29.3256	1.42805e-15	3.10489	-5.40324	6.04996	3.42783	3.8393	2	0
intron_17_78709732_78782202	ENSG00000108669.16	2.97824e-07	34	2	1.4488e-09	Skin_Not_Sun_Exposed_Suprapubic	0.3423	Breast_Mammary_Tissue	29.3256	1.42805e-15	3.10489	-5.40324	6.04996	3.42783	3.8393	2	0
intron_17_78709732_78782202	ENSG00000108669.16	2.97824e-07	34	2	1.4488e-09	Skin_Not_Sun_Exposed_Suprapubic	0.3423	Breast_Mammary_Tissue	29.3256	1.42805e-15	3.10489	-5.40324	6.04996	3.42783	3.8393	2	0
intron_17_78709732_78782202	ENSG00000108669.16	2.97824e-07	34	2	1.4488e-09	Skin_Not_Sun_Exposed_Suprapubic	0.3423	Breast_Mammary_Tissue	29.3256	1.42805e-15	3.10489	-5.40324	6.04996	3.42783	3.8393	2	0
intron_17_78709732_78782202	ENSG00000108669.16	2.97824e-07	34	2	1.4488e-09	Skin_Not_Sun_Exposed_Suprapubic	0.3423	Breast_Mammary_Tissue	29.3256	1.42805e-15	3.10489	-5.40324	6.04996	3.42783	3.8393	2	0
intron_17_7871785_7883235	ENSG00000183011.13	0.0793181	16	2	0.04524	Artery_Aorta	0.770257	Adrenal_Gland	15.3382	1.51497e-17	0.661789	-2.00242	-0.292039	-1.89552	0.427594	2	0
intron_17_78787658_78796317	ENSG00000055483.19	2.16749e-08	48	1	8.89e-09	Brain_Caudate_basal_ganglia	2.067e-07	Adipose_Visceral_Omentum	46.1669	1.66047e-15	46.1669	-5.75065	-5.19321	-5.49006	0.149492	1	0
intron_17_78787658_78796317	ENSG00000055483.19	2.16749e-08	48	1	8.89e-09	Brain_Caudate_basal_ganglia	2.067e-07	Adipose_Visceral_Omentum	46.1669	1.66047e-15	46.1669	-5.75065	-5.19321	-5.49006	0.149492	1	0
intron_17_78787658_78796317	ENSG00000055483.19	2.16749e-08	48	1	8.89e-09	Brain_Caudate_basal_ganglia	2.067e-07	Adipose_Visceral_Omentum	46.1669	1.66047e-15	46.1669	-5.75065	-5.19321	-5.49006	0.149492	1	0
intron_17_78787658_78796317	ENSG00000055483.19	2.16749e-08	48	1	8.89e-09	Brain_Caudate_basal_ganglia	2.067e-07	Adipose_Visceral_Omentum	46.1669	1.66047e-15	46.1669	-5.75065	-5.19321	-5.49006	0.149492	1	0
intron_17_78787658_78796317	ENSG00000055483.19	2.16749e-08	48	1	8.89e-09	Brain_Caudate_basal_ganglia	2.067e-07	Adipose_Visceral_Omentum	46.1669	1.66047e-15	46.1669	-5.75065	-5.19321	-5.49006	0.149492	1	0
intron_17_78787658_78796317	ENSG00000055483.19	2.16749e-08	48	1	8.89e-09	Brain_Caudate_basal_ganglia	2.067e-07	Adipose_Visceral_Omentum	46.1669	1.66047e-15	46.1669	-5.75065	-5.19321	-5.49006	0.149492	1	0
intron_17_78787658_78796317	ENSG00000055483.19	2.16749e-08	48	1	8.89e-09	Brain_Caudate_basal_ganglia	2.067e-07	Adipose_Visceral_Omentum	46.1669	1.66047e-15	46.1669	-5.75065	-5.19321	-5.49006	0.149492	1	0
intron_17_78787658_78798400	ENSG00000055483.19	1.95535e-08	33	1	4.43027e-09	Muscle_Skeletal	2.067e-07	Spleen	32.0671	4.77346e-16	32.0671	-5.86727	-5.19321	-5.53538	0.155525	1	0
intron_17_78787658_78798400	ENSG00000055483.19	1.95535e-08	33	1	4.43027e-09	Muscle_Skeletal	2.067e-07	Spleen	32.0671	4.77346e-16	32.0671	-5.86727	-5.19321	-5.53538	0.155525	1	0
intron_17_78787658_78798400	ENSG00000055483.19	1.95535e-08	33	1	4.43027e-09	Muscle_Skeletal	2.067e-07	Spleen	32.0671	4.77346e-16	32.0671	-5.86727	-5.19321	-5.53538	0.155525	1	0
intron_17_78787658_78798400	ENSG00000055483.19	1.95535e-08	33	1	4.43027e-09	Muscle_Skeletal	2.067e-07	Spleen	32.0671	4.77346e-16	32.0671	-5.86727	-5.19321	-5.53538	0.155525	1	0
intron_17_78787658_78798400	ENSG00000055483.19	1.95535e-08	33	1	4.43027e-09	Muscle_Skeletal	2.067e-07	Spleen	32.0671	4.77346e-16	32.0671	-5.86727	-5.19321	-5.53538	0.155525	1	0
intron_17_78797879_78798400	ENSG00000055483.19	6.58392e-08	47	1	5.676e-09	Ovary	2.677e-07	Brain_Substantia_nigra	45.6328	1.37697e-15	45.6328	5.14487	5.82603	5.32391	0.16223	1	0
intron_17_78797879_78798400	ENSG00000055483.19	6.58392e-08	47	1	5.676e-09	Ovary	2.677e-07	Brain_Substantia_nigra	45.6328	1.37697e-15	45.6328	5.14487	5.82603	5.32391	0.16223	1	0
intron_17_78797879_78798400	ENSG00000055483.19	6.58392e-08	47	1	5.676e-09	Ovary	2.677e-07	Brain_Substantia_nigra	45.6328	1.37697e-15	45.6328	5.14487	5.82603	5.32391	0.16223	1	0
intron_17_78797879_78798400	ENSG00000055483.19	6.58392e-08	47	1	5.676e-09	Ovary	2.677e-07	Brain_Substantia_nigra	45.6328	1.37697e-15	45.6328	5.14487	5.82603	5.32391	0.16223	1	0
intron_17_78797879_78798400	ENSG00000055483.19	6.58392e-08	47	1	5.676e-09	Ovary	2.677e-07	Brain_Substantia_nigra	45.6328	1.37697e-15	45.6328	5.14487	5.82603	5.32391	0.16223	1	0
intron_17_78797879_78798400	ENSG00000055483.19	6.58392e-08	47	1	5.676e-09	Ovary	2.677e-07	Brain_Substantia_nigra	45.6328	1.37697e-15	45.6328	5.14487	5.82603	5.32391	0.16223	1	0
intron_17_78797879_78798400	ENSG00000055483.19	6.58392e-08	47	1	5.676e-09	Ovary	2.677e-07	Brain_Substantia_nigra	45.6328	1.37697e-15	45.6328	5.14487	5.82603	5.32391	0.16223	1	0
intron_17_78797902_78798400	ENSG00000055483.19	6.25083e-08	47	1	5.75134e-09	Esophagus_Gastroesophageal_Junction	3.88001e-07	Minor_Salivary_Gland	45.7858	6.12329e-16	45.7858	5.07475	5.82383	5.34106	0.133529	1	0
intron_17_78797902_78798400	ENSG00000055483.19	6.25083e-08	47	1	5.75134e-09	Esophagus_Gastroesophageal_Junction	3.88001e-07	Minor_Salivary_Gland	45.7858	6.12329e-16	45.7858	5.07475	5.82383	5.34106	0.133529	1	0
intron_17_78797902_78798400	ENSG00000055483.19	6.25083e-08	47	1	5.75134e-09	Esophagus_Gastroesophageal_Junction	3.88001e-07	Minor_Salivary_Gland	45.7858	6.12329e-16	45.7858	5.07475	5.82383	5.34106	0.133529	1	0
intron_17_78797902_78798400	ENSG00000055483.19	6.25083e-08	47	1	5.75134e-09	Esophagus_Gastroesophageal_Junction	3.88001e-07	Minor_Salivary_Gland	45.7858	6.12329e-16	45.7858	5.07475	5.82383	5.34106	0.133529	1	0
intron_17_78797902_78798400	ENSG00000055483.19	6.25083e-08	47	1	5.75134e-09	Esophagus_Gastroesophageal_Junction	3.88001e-07	Minor_Salivary_Gland	45.7858	6.12329e-16	45.7858	5.07475	5.82383	5.34106	0.133529	1	0
intron_17_78797902_78798400	ENSG00000055483.19	6.25083e-08	47	1	5.75134e-09	Esophagus_Gastroesophageal_Junction	3.88001e-07	Minor_Salivary_Gland	45.7858	6.12329e-16	45.7858	5.07475	5.82383	5.34106	0.133529	1	0
intron_17_78797902_78798400	ENSG00000055483.19	6.25083e-08	47	1	5.75134e-09	Esophagus_Gastroesophageal_Junction	3.88001e-07	Minor_Salivary_Gland	45.7858	6.12329e-16	45.7858	5.07475	5.82383	5.34106	0.133529	1	0
intron_17_78803978_78806156	ENSG00000055483.19	3.83615e-08	25	1	2.091e-08	Cells_Cultured_fibroblasts	7.862e-08	Artery_Tibial	24.5057	9.43894e-18	24.5057	-5.6043	-5.37027	-5.44488	0.0977409	1	0
intron_17_78803978_78806156	ENSG00000055483.19	3.83615e-08	25	1	2.091e-08	Cells_Cultured_fibroblasts	7.862e-08	Artery_Tibial	24.5057	9.43894e-18	24.5057	-5.6043	-5.37027	-5.44488	0.0977409	1	0
intron_17_78806286_78806959	ENSG00000055483.19	0.000323466	23	2	4.19941e-05	Brain_Cerebellum	0.17	Artery_Aorta	12.8822	8.55452e-18	10.1178	-3.64403	4.09623	0.351415	2.95693	2	0
intron_17_78806286_78806959	ENSG00000055483.19	0.000323466	23	2	4.19941e-05	Brain_Cerebellum	0.17	Artery_Aorta	12.8822	8.55452e-18	10.1178	-3.64403	4.09623	0.351415	2.95693	2	0
intron_17_78806286_78806959	ENSG00000055483.19	0.000323466	23	2	4.19941e-05	Brain_Cerebellum	0.17	Artery_Aorta	12.8822	8.55452e-18	10.1178	-3.64403	4.09623	0.351415	2.95693	2	0
intron_17_78806320_78806959	ENSG00000055483.19	0.000337492	13	2	0.0002684	Brain_Cerebellum	0.612942	Artery_Tibial	8.08675	9.88001e-33	4.91325	-3.64403	3.64403	-0.846995	2.42393	2	0
intron_17_788132_791534	ENSG00000171861.10	0.446149	7	2	0.2706	Adrenal_Gland	0.6148	Heart_Left_Ventricle	6.01552	1.12414e-20	0.984476	-1.10168	1.10168	-0.557642	0.945049	2	0
intron_17_78813873_78814412	ENSG00000055483.19	3.081e-07	14	1	3.081e-07	Adipose_Subcutaneous	3.081e-07	Artery_Aorta	14	1.85552e-17	14	-5.11842	5.11842	-2.92481	4.35901	1	0
intron_17_78813873_78814412	ENSG00000055483.19	3.081e-07	14	1	3.081e-07	Adipose_Subcutaneous	3.081e-07	Artery_Aorta	14	1.85552e-17	14	-5.11842	5.11842	-2.92481	4.35901	1	0
intron_17_78820012_78820991	ENSG00000055483.19	0.04888	39	1	0.04888	Brain_Nucleus_accumbens_basal_ganglia	0.04888	Adrenal_Gland	39	6.59856e-16	39	-1.96964	1.96964	-0.656546	1.88127	1	0
intron_17_78820012_78820991	ENSG00000055483.19	0.04888	39	1	0.04888	Brain_Nucleus_accumbens_basal_ganglia	0.04888	Adrenal_Gland	39	6.59856e-16	39	-1.96964	1.96964	-0.656546	1.88127	1	0
intron_17_78820012_78820991	ENSG00000055483.19	0.04888	39	1	0.04888	Brain_Nucleus_accumbens_basal_ganglia	0.04888	Adrenal_Gland	39	6.59856e-16	39	-1.96964	1.96964	-0.656546	1.88127	1	0
intron_17_78820012_78820991	ENSG00000055483.19	0.04888	39	1	0.04888	Brain_Nucleus_accumbens_basal_ganglia	0.04888	Adrenal_Gland	39	6.59856e-16	39	-1.96964	1.96964	-0.656546	1.88127	1	0
intron_17_78820012_78820991	ENSG00000055483.19	0.04888	39	1	0.04888	Brain_Nucleus_accumbens_basal_ganglia	0.04888	Adrenal_Gland	39	6.59856e-16	39	-1.96964	1.96964	-0.656546	1.88127	1	0
intron_17_78822004_78823113	ENSG00000055483.19	2.70805e-07	9	1	3.621e-08	Adipose_Visceral_Omentum	1.36e-06	Artery_Aorta	8.9618	5.96571e-17	8.9618	4.83078	5.5084	5.13195	0.35714	1	0
intron_17_78827347_78828897	ENSG00000055483.19	0.0562741	45	2	0.04696	Colon_Sigmoid	0.7067	Brain_Amygdala	42.0909	1.12105e-15	2.90915	-0.376292	1.98666	-0.109101	0.63243	2	0
intron_17_78827347_78828897	ENSG00000055483.19	0.0562741	45	2	0.04696	Colon_Sigmoid	0.7067	Brain_Amygdala	42.0909	1.12105e-15	2.90915	-0.376292	1.98666	-0.109101	0.63243	2	0
intron_17_78827347_78828897	ENSG00000055483.19	0.0562741	45	2	0.04696	Colon_Sigmoid	0.7067	Brain_Amygdala	42.0909	1.12105e-15	2.90915	-0.376292	1.98666	-0.109101	0.63243	2	0
intron_17_78827347_78828897	ENSG00000055483.19	0.0562741	45	2	0.04696	Colon_Sigmoid	0.7067	Brain_Amygdala	42.0909	1.12105e-15	2.90915	-0.376292	1.98666	-0.109101	0.63243	2	0
intron_17_78827347_78828897	ENSG00000055483.19	0.0562741	45	2	0.04696	Colon_Sigmoid	0.7067	Brain_Amygdala	42.0909	1.12105e-15	2.90915	-0.376292	1.98666	-0.109101	0.63243	2	0
intron_17_78827347_78828897	ENSG00000055483.19	0.0562741	45	2	0.04696	Colon_Sigmoid	0.7067	Brain_Amygdala	42.0909	1.12105e-15	2.90915	-0.376292	1.98666	-0.109101	0.63243	2	0
intron_17_78829007_78835280	ENSG00000055483.19	1.87732e-05	40	3	0.0009855	Colon_Sigmoid	0.774374	Skin_Sun_Exposed_Lower_leg	27.4607	6.62646e-16	3.77734	-1.63653	3.29463	-0.382539	1.67272	3	0
intron_17_78829007_78835280	ENSG00000055483.19	1.87732e-05	40	3	0.0009855	Colon_Sigmoid	0.774374	Skin_Sun_Exposed_Lower_leg	27.4607	6.62646e-16	3.77734	-1.63653	3.29463	-0.382539	1.67272	3	0
intron_17_78829007_78835280	ENSG00000055483.19	1.87732e-05	40	3	0.0009855	Colon_Sigmoid	0.774374	Skin_Sun_Exposed_Lower_leg	27.4607	6.62646e-16	3.77734	-1.63653	3.29463	-0.382539	1.67272	3	0
intron_17_78829007_78835280	ENSG00000055483.19	1.87732e-05	40	3	0.0009855	Colon_Sigmoid	0.774374	Skin_Sun_Exposed_Lower_leg	27.4607	6.62646e-16	3.77734	-1.63653	3.29463	-0.382539	1.67272	3	0
intron_17_78829007_78835280	ENSG00000055483.19	1.87732e-05	40	3	0.0009855	Colon_Sigmoid	0.774374	Skin_Sun_Exposed_Lower_leg	27.4607	6.62646e-16	3.77734	-1.63653	3.29463	-0.382539	1.67272	3	0
intron_17_78829007_78835280	ENSG00000055483.19	1.87732e-05	40	3	0.0009855	Colon_Sigmoid	0.774374	Skin_Sun_Exposed_Lower_leg	27.4607	6.62646e-16	3.77734	-1.63653	3.29463	-0.382539	1.67272	3	0
intron_17_78835501_78836111	ENSG00000055483.19	3.96972e-07	35	2	5.4397e-08	Esophagus_Mucosa	0.1993	Uterus	21.6732	8.06317e-16	13.2347	-5.4363	5.41667	-2.99833	3.063	2	0
intron_17_78835501_78836111	ENSG00000055483.19	3.96972e-07	35	2	5.4397e-08	Esophagus_Mucosa	0.1993	Uterus	21.6732	8.06317e-16	13.2347	-5.4363	5.41667	-2.99833	3.063	2	0
intron_17_78835501_78836111	ENSG00000055483.19	3.96972e-07	35	2	5.4397e-08	Esophagus_Mucosa	0.1993	Uterus	21.6732	8.06317e-16	13.2347	-5.4363	5.41667	-2.99833	3.063	2	0
intron_17_78835501_78836111	ENSG00000055483.19	3.96972e-07	35	2	5.4397e-08	Esophagus_Mucosa	0.1993	Uterus	21.6732	8.06317e-16	13.2347	-5.4363	5.41667	-2.99833	3.063	2	0
intron_17_78836372_78838587	ENSG00000055483.19	1.333e-07	9	1	1.333e-07	Brain_Cerebellar_Hemisphere	1.333e-07	Heart_Left_Ventricle	9	1.60649e-34	9	-5.27425	5.27425	-2.93014	4.65145	1	0
intron_17_78836372_78838587	ENSG00000055483.19	1.333e-07	9	1	1.333e-07	Brain_Cerebellar_Hemisphere	1.333e-07	Heart_Left_Ventricle	9	1.60649e-34	9	-5.27425	5.27425	-2.93014	4.65145	1	0
intron_17_7885083_7889664	ENSG00000170004.16	0.150388	13	1	0.1495	Colon_Transverse	0.165968	Adrenal_Gland	12.9794	1.61704e-17	12.9794	1.38528	1.4413	1.43699	0.0155378	1	0
intron_17_7885083_7889664	ENSG00000170004.16	0.150388	13	1	0.1495	Colon_Transverse	0.165968	Adrenal_Gland	12.9794	1.61704e-17	12.9794	1.38528	1.4413	1.43699	0.0155378	1	0
intron_17_7885083_7889664	ENSG00000170004.16	0.150388	13	1	0.1495	Colon_Transverse	0.165968	Adrenal_Gland	12.9794	1.61704e-17	12.9794	1.38528	1.4413	1.43699	0.0155378	1	0
intron_17_7885083_7889664	ENSG00000170004.16	0.150388	13	1	0.1495	Colon_Transverse	0.165968	Adrenal_Gland	12.9794	1.61704e-17	12.9794	1.38528	1.4413	1.43699	0.0155378	1	0
intron_17_7885083_7889664	ENSG00000170004.16	0.150388	13	1	0.1495	Colon_Transverse	0.165968	Adrenal_Gland	12.9794	1.61704e-17	12.9794	1.38528	1.4413	1.43699	0.0155378	1	0
intron_17_78855864_78855964	ENSG00000035862.12	0.904537	14	1	0.4632	Brain_Putamen_basal_ganglia	0.9853	Brain_Substantia_nigra	13.6858	1.66513e-18	13.6858	-0.733588	0.0828999	-0.119951	0.236654	1	0
intron_17_78855864_78857522	ENSG00000035862.12	0.911502	19	1	0.4632	Brain_Putamen_basal_ganglia	0.9853	Brain_Caudate_basal_ganglia	18.5836	3.23738e-18	18.5836	-0.0184248	0.733588	0.111778	0.239677	1	0
intron_17_78855864_78857522	ENSG00000035862.12	0.911502	19	1	0.4632	Brain_Putamen_basal_ganglia	0.9853	Brain_Caudate_basal_ganglia	18.5836	3.23738e-18	18.5836	-0.0184248	0.733588	0.111778	0.239677	1	0
intron_17_78855864_78857522	ENSG00000035862.12	0.911502	19	1	0.4632	Brain_Putamen_basal_ganglia	0.9853	Brain_Caudate_basal_ganglia	18.5836	3.23738e-18	18.5836	-0.0184248	0.733588	0.111778	0.239677	1	0
intron_17_7887843_7889664	ENSG00000170004.16	0.09922	18	1	0.09922	Adipose_Visceral_Omentum	0.09922	Artery_Tibial	18	1.14048e-17	18	-1.64865	-1.64865	-1.64865	1.42484e-16	1	0
intron_17_7887843_7889664	ENSG00000170004.16	0.09922	18	1	0.09922	Adipose_Visceral_Omentum	0.09922	Artery_Tibial	18	1.14048e-17	18	-1.64865	-1.64865	-1.64865	1.42484e-16	1	0
intron_17_7887843_7889664	ENSG00000170004.16	0.09922	18	1	0.09922	Adipose_Visceral_Omentum	0.09922	Artery_Tibial	18	1.14048e-17	18	-1.64865	-1.64865	-1.64865	1.42484e-16	1	0
intron_17_7894265_7894415	ENSG00000170004.16	0.7543	47	1	0.7543	Adrenal_Gland	0.7543	Adipose_Subcutaneous	47	6.58216e-16	47	-0.312975	0.312975	0.27302	0.154667	1	0
intron_17_7894265_7894415	ENSG00000170004.16	0.7543	47	1	0.7543	Adrenal_Gland	0.7543	Adipose_Subcutaneous	47	6.58216e-16	47	-0.312975	0.312975	0.27302	0.154667	1	0
intron_17_7894265_7894415	ENSG00000170004.16	0.7543	47	1	0.7543	Adrenal_Gland	0.7543	Adipose_Subcutaneous	47	6.58216e-16	47	-0.312975	0.312975	0.27302	0.154667	1	0
intron_17_7894265_7894415	ENSG00000170004.16	0.7543	47	1	0.7543	Adrenal_Gland	0.7543	Adipose_Subcutaneous	47	6.58216e-16	47	-0.312975	0.312975	0.27302	0.154667	1	0
intron_17_7894265_7894415	ENSG00000170004.16	0.7543	47	1	0.7543	Adrenal_Gland	0.7543	Adipose_Subcutaneous	47	6.58216e-16	47	-0.312975	0.312975	0.27302	0.154667	1	0
intron_17_7894265_7894415	ENSG00000170004.16	0.7543	47	1	0.7543	Adrenal_Gland	0.7543	Adipose_Subcutaneous	47	6.58216e-16	47	-0.312975	0.312975	0.27302	0.154667	1	0
intron_17_78972704_78972970	ENSG00000108679.12	0.0310122	2	2	0.008578	Adipose_Subcutaneous	0.8388	Testis	1.00313	0.996873	0.996873	-0.203429	2.62843	1.2125	2.00243	2	0
intron_17_78992140_78992410	ENSG00000171302.16	0.82994	20	1	0.806008	Heart_Left_Ventricle	0.890377	Cells_Cultured_fibroblasts	19.9971	9.2876e-18	19.9971	-0.245579	-0.137827	-0.214758	0.0199945	1	0
intron_17_78992140_78992410	ENSG00000171302.16	0.82994	20	1	0.806008	Heart_Left_Ventricle	0.890377	Cells_Cultured_fibroblasts	19.9971	9.2876e-18	19.9971	-0.245579	-0.137827	-0.214758	0.0199945	1	0
intron_17_78992140_78992410	ENSG00000171302.16	0.82994	20	1	0.806008	Heart_Left_Ventricle	0.890377	Cells_Cultured_fibroblasts	19.9971	9.2876e-18	19.9971	-0.245579	-0.137827	-0.214758	0.0199945	1	0
intron_17_78992140_78992410	ENSG00000171302.16	0.82994	20	1	0.806008	Heart_Left_Ventricle	0.890377	Cells_Cultured_fibroblasts	19.9971	9.2876e-18	19.9971	-0.245579	-0.137827	-0.214758	0.0199945	1	0
intron_17_78993920_78995018	ENSG00000171302.16	0.747444	19	1	0.2483	Whole_Blood	0.8045	Colon_Transverse	18.4218	1.95295e-17	18.4218	0.247528	1.15449	0.329752	0.203563	1	0
intron_17_78993920_78995018	ENSG00000171302.16	0.747444	19	1	0.2483	Whole_Blood	0.8045	Colon_Transverse	18.4218	1.95295e-17	18.4218	0.247528	1.15449	0.329752	0.203563	1	0
intron_17_78993920_78995018	ENSG00000171302.16	0.747444	19	1	0.2483	Whole_Blood	0.8045	Colon_Transverse	18.4218	1.95295e-17	18.4218	0.247528	1.15449	0.329752	0.203563	1	0
intron_17_78993920_78995018	ENSG00000171302.16	0.747444	19	1	0.2483	Whole_Blood	0.8045	Colon_Transverse	18.4218	1.95295e-17	18.4218	0.247528	1.15449	0.329752	0.203563	1	0
intron_17_78997644_78997840	ENSG00000171302.16	0.268977	7	3	0.08632	Esophagus_Mucosa	0.7045	Adipose_Subcutaneous	5.4687	5.76075e-19	0.409299	-1.71514	0.941205	-0.381457	0.766829	3	0
intron_17_78997963_78998148	ENSG00000171302.16	0.713582	17	1	0.568503	Stomach	0.771	Adipose_Visceral_Omentum	16.8399	1.93448e-17	16.8399	-0.570258	-0.291067	-0.365802	0.0698309	1	0
intron_17_78997963_78998148	ENSG00000171302.16	0.713582	17	1	0.568503	Stomach	0.771	Adipose_Visceral_Omentum	16.8399	1.93448e-17	16.8399	-0.570258	-0.291067	-0.365802	0.0698309	1	0
intron_17_78997963_78998148	ENSG00000171302.16	0.713582	17	1	0.568503	Stomach	0.771	Adipose_Visceral_Omentum	16.8399	1.93448e-17	16.8399	-0.570258	-0.291067	-0.365802	0.0698309	1	0
intron_17_78997963_79000100	ENSG00000171302.16	0.155069	35	2	0.0668	Adipose_Subcutaneous	0.7045	Colon_Sigmoid	31.5396	7.12611e-16	2.94367	0.379253	1.83302	1.68792	0.415196	2	0
intron_17_78997963_79000100	ENSG00000171302.16	0.155069	35	2	0.0668	Adipose_Subcutaneous	0.7045	Colon_Sigmoid	31.5396	7.12611e-16	2.94367	0.379253	1.83302	1.68792	0.415196	2	0
intron_17_78997963_79000100	ENSG00000171302.16	0.155069	35	2	0.0668	Adipose_Subcutaneous	0.7045	Colon_Sigmoid	31.5396	7.12611e-16	2.94367	0.379253	1.83302	1.68792	0.415196	2	0
intron_17_78997963_79000100	ENSG00000171302.16	0.155069	35	2	0.0668	Adipose_Subcutaneous	0.7045	Colon_Sigmoid	31.5396	7.12611e-16	2.94367	0.379253	1.83302	1.68792	0.415196	2	0
intron_17_78997963_79000100	ENSG00000171302.16	0.155069	35	2	0.0668	Adipose_Subcutaneous	0.7045	Colon_Sigmoid	31.5396	7.12611e-16	2.94367	0.379253	1.83302	1.68792	0.415196	2	0
intron_17_78997963_79000100	ENSG00000171302.16	0.155069	35	2	0.0668	Adipose_Subcutaneous	0.7045	Colon_Sigmoid	31.5396	7.12611e-16	2.94367	0.379253	1.83302	1.68792	0.415196	2	0
intron_17_78997963_79005372	ENSG00000171302.16	0.0171721	10	2	0.004734	Spleen	0.7045	Small_Intestine_Terminal_Ileum	9.01198	4.47242e-18	0.988023	0.379253	2.8246	2.53229	0.757335	2	0
intron_17_78997963_79009664	ENSG00000171302.16	0.141472	49	2	0.0183765	Esophagus_Muscularis	0.983801	Testis	43.9819	1.63585e-15	4.73193	-2.35794	0.379497	-1.14142	0.566764	2	0
intron_17_78997963_79009664	ENSG00000171302.16	0.141472	49	2	0.0183765	Esophagus_Muscularis	0.983801	Testis	43.9819	1.63585e-15	4.73193	-2.35794	0.379497	-1.14142	0.566764	2	0
intron_17_78997963_79009664	ENSG00000171302.16	0.141472	49	2	0.0183765	Esophagus_Muscularis	0.983801	Testis	43.9819	1.63585e-15	4.73193	-2.35794	0.379497	-1.14142	0.566764	2	0
intron_17_78997963_79009664	ENSG00000171302.16	0.141472	49	2	0.0183765	Esophagus_Muscularis	0.983801	Testis	43.9819	1.63585e-15	4.73193	-2.35794	0.379497	-1.14142	0.566764	2	0
intron_17_78997963_79009664	ENSG00000171302.16	0.141472	49	2	0.0183765	Esophagus_Muscularis	0.983801	Testis	43.9819	1.63585e-15	4.73193	-2.35794	0.379497	-1.14142	0.566764	2	0
intron_17_78997963_79009664	ENSG00000171302.16	0.141472	49	2	0.0183765	Esophagus_Muscularis	0.983801	Testis	43.9819	1.63585e-15	4.73193	-2.35794	0.379497	-1.14142	0.566764	2	0
intron_17_78997963_79009664	ENSG00000171302.16	0.141472	49	2	0.0183765	Esophagus_Muscularis	0.983801	Testis	43.9819	1.63585e-15	4.73193	-2.35794	0.379497	-1.14142	0.566764	2	0
intron_17_79000270_79009664	ENSG00000171302.16	0.0253703	16	3	0.0242195	Testis	0.7957	Thyroid	13.0238	8.24623e-19	0.609114	-2.25363	1.08482	0.708203	0.912398	3	0
intron_17_79000270_79009664	ENSG00000171302.16	0.0253703	16	3	0.0242195	Testis	0.7957	Thyroid	13.0238	8.24623e-19	0.609114	-2.25363	1.08482	0.708203	0.912398	3	0
intron_17_79005481_79009664	ENSG00000171302.16	0.0049824	13	1	0.004734	Artery_Coronary	0.005682	Small_Intestine_Terminal_Ileum	12.9996	7.42718e-18	12.9996	2.76559	2.8246	2.80813	0.0159794	1	0
intron_17_7901375_7902610	ENSG00000170004.16	0.0005762	33	1	0.0005762	Adipose_Subcutaneous	0.0005762	Brain_Cerebellum	33	7.88436e-16	33	-3.44258	3.44258	2.60801	2.28197	1	0
intron_17_7901375_7902610	ENSG00000170004.16	0.0005762	33	1	0.0005762	Adipose_Subcutaneous	0.0005762	Brain_Cerebellum	33	7.88436e-16	33	-3.44258	3.44258	2.60801	2.28197	1	0
intron_17_7901375_7902610	ENSG00000170004.16	0.0005762	33	1	0.0005762	Adipose_Subcutaneous	0.0005762	Brain_Cerebellum	33	7.88436e-16	33	-3.44258	3.44258	2.60801	2.28197	1	0
intron_17_79024494_79024862	ENSG00000173918.14	0.135495	36	2	0.05205	Brain_Hypothalamus	0.4337	Adipose_Subcutaneous	33.2101	6.08186e-16	2.78995	-1.94272	-0.782876	-1.51136	0.305334	2	0
intron_17_79024494_79024862	ENSG00000173918.14	0.135495	36	2	0.05205	Brain_Hypothalamus	0.4337	Adipose_Subcutaneous	33.2101	6.08186e-16	2.78995	-1.94272	-0.782876	-1.51136	0.305334	2	0
intron_17_79024494_79024862	ENSG00000173918.14	0.135495	36	2	0.05205	Brain_Hypothalamus	0.4337	Adipose_Subcutaneous	33.2101	6.08186e-16	2.78995	-1.94272	-0.782876	-1.51136	0.305334	2	0
intron_17_79024494_79024862	ENSG00000173918.14	0.135495	36	2	0.05205	Brain_Hypothalamus	0.4337	Adipose_Subcutaneous	33.2101	6.08186e-16	2.78995	-1.94272	-0.782876	-1.51136	0.305334	2	0
intron_17_79024494_79024862	ENSG00000173918.14	0.135495	36	2	0.05205	Brain_Hypothalamus	0.4337	Adipose_Subcutaneous	33.2101	6.08186e-16	2.78995	-1.94272	-0.782876	-1.51136	0.305334	2	0
intron_17_79024494_79024862	ENSG00000173918.14	0.135495	36	2	0.05205	Brain_Hypothalamus	0.4337	Adipose_Subcutaneous	33.2101	6.08186e-16	2.78995	-1.94272	-0.782876	-1.51136	0.305334	2	0
intron_17_79024494_79025824	ENSG00000173918.14	0.254299	5	3	0.05205	Adipose_Subcutaneous	0.871178	Esophagus_Gastroesophageal_Junction	3.63713	1.64747e-16	0.174216	0.162163	1.94272	1.38634	0.810138	3	0
intron_17_79024494_79025824	ENSG00000173918.14	0.254299	5	3	0.05205	Adipose_Subcutaneous	0.871178	Esophagus_Gastroesophageal_Junction	3.63713	1.64747e-16	0.174216	0.162163	1.94272	1.38634	0.810138	3	0
intron_17_79024494_79043955	ENSG00000173918.14	0.439461	17	1	0.4337	Artery_Tibial	0.554267	Pituitary	16.9458	4.19564e-17	16.9458	0.591378	0.782876	0.771611	0.0464451	1	0
intron_17_79024494_79043955	ENSG00000173918.14	0.439461	17	1	0.4337	Artery_Tibial	0.554267	Pituitary	16.9458	4.19564e-17	16.9458	0.591378	0.782876	0.771611	0.0464451	1	0
intron_17_79024494_79043955	ENSG00000173918.14	0.439461	17	1	0.4337	Artery_Tibial	0.554267	Pituitary	16.9458	4.19564e-17	16.9458	0.591378	0.782876	0.771611	0.0464451	1	0
intron_17_79024494_79046555	ENSG00000173918.14	0.742173	30	2	0.226	Ovary	0.8398	Brain_Substantia_nigra	28.308	1.10677e-15	0.999673	-1.21073	-0.202149	-0.722021	0.18037	2	0
intron_17_79024494_79046555	ENSG00000173918.14	0.742173	30	2	0.226	Ovary	0.8398	Brain_Substantia_nigra	28.308	1.10677e-15	0.999673	-1.21073	-0.202149	-0.722021	0.18037	2	0
intron_17_79024494_79046555	ENSG00000173918.14	0.742173	30	2	0.226	Ovary	0.8398	Brain_Substantia_nigra	28.308	1.10677e-15	0.999673	-1.21073	-0.202149	-0.722021	0.18037	2	0
intron_17_79024494_79046555	ENSG00000173918.14	0.742173	30	2	0.226	Ovary	0.8398	Brain_Substantia_nigra	28.308	1.10677e-15	0.999673	-1.21073	-0.202149	-0.722021	0.18037	2	0
intron_17_79025245_79025443	ENSG00000173918.14	0.63911	21	1	0.4337	Artery_Coronary	0.785589	Skin_Sun_Exposed_Lower_leg	20.4001	3.51453e-17	20.4001	-0.782876	-0.272043	-0.465052	0.173925	1	0
intron_17_79025245_79025443	ENSG00000173918.14	0.63911	21	1	0.4337	Artery_Coronary	0.785589	Skin_Sun_Exposed_Lower_leg	20.4001	3.51453e-17	20.4001	-0.782876	-0.272043	-0.465052	0.173925	1	0
intron_17_79025245_79025443	ENSG00000173918.14	0.63911	21	1	0.4337	Artery_Coronary	0.785589	Skin_Sun_Exposed_Lower_leg	20.4001	3.51453e-17	20.4001	-0.782876	-0.272043	-0.465052	0.173925	1	0
intron_17_79025245_79025443	ENSG00000173918.14	0.63911	21	1	0.4337	Artery_Coronary	0.785589	Skin_Sun_Exposed_Lower_leg	20.4001	3.51453e-17	20.4001	-0.782876	-0.272043	-0.465052	0.173925	1	0
intron_17_79025245_79025824	ENSG00000173918.14	0.4337	9	1	0.4337	Adipose_Subcutaneous	0.4337	Skin_Not_Sun_Exposed_Suprapubic	9	5.10085e-50	9	-0.782876	-0.782876	-0.782876	8.77708e-17	1	0
intron_17_79025245_79043955	ENSG00000173918.14	0.669652	15	1	0.6528	Breast_Mammary_Tissue	0.6944	Heart_Left_Ventricle	14.9739	7.80863e-18	14.9739	-0.449876	-0.392891	-0.426262	0.0259205	1	0
intron_17_79025245_79043955	ENSG00000173918.14	0.669652	15	1	0.6528	Breast_Mammary_Tissue	0.6944	Heart_Left_Ventricle	14.9739	7.80863e-18	14.9739	-0.449876	-0.392891	-0.426262	0.0259205	1	0
intron_17_79025245_79043955	ENSG00000173918.14	0.669652	15	1	0.6528	Breast_Mammary_Tissue	0.6944	Heart_Left_Ventricle	14.9739	7.80863e-18	14.9739	-0.449876	-0.392891	-0.426262	0.0259205	1	0
intron_17_79025935_79043955	ENSG00000173918.14	0.6944	22	1	0.6944	Brain_Cortex	0.6944	Adipose_Visceral_Omentum	22	5.0196e-18	22	-0.392891	0.392891	-0.357174	0.167529	1	0
intron_17_79025935_79043955	ENSG00000173918.14	0.6944	22	1	0.6944	Brain_Cortex	0.6944	Adipose_Visceral_Omentum	22	5.0196e-18	22	-0.392891	0.392891	-0.357174	0.167529	1	0
intron_17_79025935_79043955	ENSG00000173918.14	0.6944	22	1	0.6944	Brain_Cortex	0.6944	Adipose_Visceral_Omentum	22	5.0196e-18	22	-0.392891	0.392891	-0.357174	0.167529	1	0
intron_17_79025935_79046555	ENSG00000173918.14	0.729618	17	2	0.424403	Minor_Salivary_Gland	0.775	Uterus	16.0365	1.74691e-18	0.963456	-0.798807	-0.285841	-0.761713	0.122716	2	0
intron_17_79025935_79046555	ENSG00000173918.14	0.729618	17	2	0.424403	Minor_Salivary_Gland	0.775	Uterus	16.0365	1.74691e-18	0.963456	-0.798807	-0.285841	-0.761713	0.122716	2	0
intron_17_79025935_79046555	ENSG00000173918.14	0.729618	17	2	0.424403	Minor_Salivary_Gland	0.775	Uterus	16.0365	1.74691e-18	0.963456	-0.798807	-0.285841	-0.761713	0.122716	2	0
intron_17_79025935_79046555	ENSG00000173918.14	0.729618	17	2	0.424403	Minor_Salivary_Gland	0.775	Uterus	16.0365	1.74691e-18	0.963456	-0.798807	-0.285841	-0.761713	0.122716	2	0
intron_17_79034533_79043955	ENSG00000173918.14	0.474138	38	2	0.2605	Breast_Mammary_Tissue	0.694	Esophagus_Gastroesophageal_Junction	33.0754	8.58139e-16	3.93951	-0.977217	1.12521	0.907612	0.483525	2	0
intron_17_79034533_79043955	ENSG00000173918.14	0.474138	38	2	0.2605	Breast_Mammary_Tissue	0.694	Esophagus_Gastroesophageal_Junction	33.0754	8.58139e-16	3.93951	-0.977217	1.12521	0.907612	0.483525	2	0
intron_17_79034533_79043955	ENSG00000173918.14	0.474138	38	2	0.2605	Breast_Mammary_Tissue	0.694	Esophagus_Gastroesophageal_Junction	33.0754	8.58139e-16	3.93951	-0.977217	1.12521	0.907612	0.483525	2	0
intron_17_79034533_79043955	ENSG00000173918.14	0.474138	38	2	0.2605	Breast_Mammary_Tissue	0.694	Esophagus_Gastroesophageal_Junction	33.0754	8.58139e-16	3.93951	-0.977217	1.12521	0.907612	0.483525	2	0
intron_17_79034533_79043955	ENSG00000173918.14	0.474138	38	2	0.2605	Breast_Mammary_Tissue	0.694	Esophagus_Gastroesophageal_Junction	33.0754	8.58139e-16	3.93951	-0.977217	1.12521	0.907612	0.483525	2	0
intron_17_7903991_7904442	ENSG00000170004.16	0.427244	2	2	0.3328	Heart_Atrial_Appendage	0.3937	Brain_Nucleus_accumbens_basal_ganglia	1.02094	0.979058	0.979058	-0.968489	-0.852927	-0.910708	0.0817152	2	0
intron_17_79044123_79046555	ENSG00000173918.14	0.0013377	44	3	0.0003409	Brain_Anterior_cingulate_cortex_BA24	0.983773	Brain_Cerebellum	30.7642	1.19805e-15	3.44289	-3.58206	1.30074	-0.137457	1.79987	3	0
intron_17_79044123_79046555	ENSG00000173918.14	0.0013377	44	3	0.0003409	Brain_Anterior_cingulate_cortex_BA24	0.983773	Brain_Cerebellum	30.7642	1.19805e-15	3.44289	-3.58206	1.30074	-0.137457	1.79987	3	0
intron_17_79044123_79046555	ENSG00000173918.14	0.0013377	44	3	0.0003409	Brain_Anterior_cingulate_cortex_BA24	0.983773	Brain_Cerebellum	30.7642	1.19805e-15	3.44289	-3.58206	1.30074	-0.137457	1.79987	3	0
intron_17_79044123_79046555	ENSG00000173918.14	0.0013377	44	3	0.0003409	Brain_Anterior_cingulate_cortex_BA24	0.983773	Brain_Cerebellum	30.7642	1.19805e-15	3.44289	-3.58206	1.30074	-0.137457	1.79987	3	0
intron_17_79044123_79046555	ENSG00000173918.14	0.0013377	44	3	0.0003409	Brain_Anterior_cingulate_cortex_BA24	0.983773	Brain_Cerebellum	30.7642	1.19805e-15	3.44289	-3.58206	1.30074	-0.137457	1.79987	3	0
intron_17_79044123_79046555	ENSG00000173918.14	0.0013377	44	3	0.0003409	Brain_Anterior_cingulate_cortex_BA24	0.983773	Brain_Cerebellum	30.7642	1.19805e-15	3.44289	-3.58206	1.30074	-0.137457	1.79987	3	0
intron_17_79044885_79046555	ENSG00000173918.14	0.766815	15	3	0.3191	Minor_Salivary_Gland	0.870819	Adipose_Visceral_Omentum	11.6597	4.49428e-17	1.04419	-0.242938	0.996309	0.335515	0.331337	3	0
intron_17_79044885_79046555	ENSG00000173918.14	0.766815	15	3	0.3191	Minor_Salivary_Gland	0.870819	Adipose_Visceral_Omentum	11.6597	4.49428e-17	1.04419	-0.242938	0.996309	0.335515	0.331337	3	0
intron_17_79044885_79046555	ENSG00000173918.14	0.766815	15	3	0.3191	Minor_Salivary_Gland	0.870819	Adipose_Visceral_Omentum	11.6597	4.49428e-17	1.04419	-0.242938	0.996309	0.335515	0.331337	3	0
intron_17_79046694_79047259	ENSG00000173918.14	0.234844	10	1	0.211685	Adipose_Subcutaneous	0.26588	Thyroid	9.92536	4.34139e-18	9.92536	1.1126	1.24895	1.18341	0.0432515	1	0
intron_17_79046694_79047259	ENSG00000173918.14	0.234844	10	1	0.211685	Adipose_Subcutaneous	0.26588	Thyroid	9.92536	4.34139e-18	9.92536	1.1126	1.24895	1.18341	0.0432515	1	0
intron_17_79046694_79047259	ENSG00000173918.14	0.234844	10	1	0.211685	Adipose_Subcutaneous	0.26588	Thyroid	9.92536	4.34139e-18	9.92536	1.1126	1.24895	1.18341	0.0432515	1	0
intron_17_79046694_79047538	ENSG00000173918.14	0.664756	35	3	0.0520085	Breast_Mammary_Tissue	0.9922	Brain_Putamen_basal_ganglia	28.3913	1.12644e-15	1.85277	-1.94306	0.950526	-0.995596	0.559169	3	0
intron_17_79046694_79047538	ENSG00000173918.14	0.664756	35	3	0.0520085	Breast_Mammary_Tissue	0.9922	Brain_Putamen_basal_ganglia	28.3913	1.12644e-15	1.85277	-1.94306	0.950526	-0.995596	0.559169	3	0
intron_17_79046694_79047538	ENSG00000173918.14	0.664756	35	3	0.0520085	Breast_Mammary_Tissue	0.9922	Brain_Putamen_basal_ganglia	28.3913	1.12644e-15	1.85277	-1.94306	0.950526	-0.995596	0.559169	3	0
intron_17_79046694_79047538	ENSG00000173918.14	0.664756	35	3	0.0520085	Breast_Mammary_Tissue	0.9922	Brain_Putamen_basal_ganglia	28.3913	1.12644e-15	1.85277	-1.94306	0.950526	-0.995596	0.559169	3	0
intron_17_79046694_79047538	ENSG00000173918.14	0.664756	35	3	0.0520085	Breast_Mammary_Tissue	0.9922	Brain_Putamen_basal_ganglia	28.3913	1.12644e-15	1.85277	-1.94306	0.950526	-0.995596	0.559169	3	0
intron_17_79046694_79071501	ENSG00000173918.14	0.237452	5	1	0.2214	Breast_Mammary_Tissue	0.2486	Adipose_Subcutaneous	5	3.32084e-33	5	1.15376	1.22281	1.18138	0.0378243	1	0
intron_17_79071574_79077430	ENSG00000167280.16	0.00223753	3	2	0.0877	Adipose_Subcutaneous	0.6961	Artery_Coronary	2.75283	1.78213e-16	0.247173	-0.39059	1.70766	1.00824	1.21142	2	0
intron_17_7907488_7907601	ENSG00000170004.16	0.4149	46	1	0.4149	Small_Intestine_Terminal_Ileum	0.4149	Esophagus_Gastroesophageal_Junction	46	6.5611e-16	46	-0.815301	0.815301	-0.567166	0.592167	1	0
intron_17_7907488_7907601	ENSG00000170004.16	0.4149	46	1	0.4149	Small_Intestine_Terminal_Ileum	0.4149	Esophagus_Gastroesophageal_Junction	46	6.5611e-16	46	-0.815301	0.815301	-0.567166	0.592167	1	0
intron_17_7907488_7907601	ENSG00000170004.16	0.4149	46	1	0.4149	Small_Intestine_Terminal_Ileum	0.4149	Esophagus_Gastroesophageal_Junction	46	6.5611e-16	46	-0.815301	0.815301	-0.567166	0.592167	1	0
intron_17_7907488_7907601	ENSG00000170004.16	0.4149	46	1	0.4149	Small_Intestine_Terminal_Ileum	0.4149	Esophagus_Gastroesophageal_Junction	46	6.5611e-16	46	-0.815301	0.815301	-0.567166	0.592167	1	0
intron_17_7907488_7907601	ENSG00000170004.16	0.4149	46	1	0.4149	Small_Intestine_Terminal_Ileum	0.4149	Esophagus_Gastroesophageal_Junction	46	6.5611e-16	46	-0.815301	0.815301	-0.567166	0.592167	1	0
intron_17_79075090_79077430	ENSG00000167280.16	0.173119	20	2	0.1021	Adipose_Subcutaneous	0.6348	Esophagus_Gastroesophageal_Junction	18.3623	1.59552e-18	1.41458	-1.63476	-0.474982	-1.42671	0.436667	2	0
intron_17_79075090_79077430	ENSG00000167280.16	0.173119	20	2	0.1021	Adipose_Subcutaneous	0.6348	Esophagus_Gastroesophageal_Junction	18.3623	1.59552e-18	1.41458	-1.63476	-0.474982	-1.42671	0.436667	2	0
intron_17_79075090_79077430	ENSG00000167280.16	0.173119	20	2	0.1021	Adipose_Subcutaneous	0.6348	Esophagus_Gastroesophageal_Junction	18.3623	1.59552e-18	1.41458	-1.63476	-0.474982	-1.42671	0.436667	2	0
intron_17_79075090_79077430	ENSG00000167280.16	0.173119	20	2	0.1021	Adipose_Subcutaneous	0.6348	Esophagus_Gastroesophageal_Junction	18.3623	1.59552e-18	1.41458	-1.63476	-0.474982	-1.42671	0.436667	2	0
intron_17_79077497_79077663	ENSG00000167280.16	0.115179	47	3	0.0266263	Skin_Sun_Exposed_Lower_leg	0.8478	Muscle_Skeletal	31.1955	7.02618e-16	5.22044	-0.191926	2.21695	1.6049	0.430939	3	0
intron_17_79077497_79077663	ENSG00000167280.16	0.115179	47	3	0.0266263	Skin_Sun_Exposed_Lower_leg	0.8478	Muscle_Skeletal	31.1955	7.02618e-16	5.22044	-0.191926	2.21695	1.6049	0.430939	3	0
intron_17_79077497_79077663	ENSG00000167280.16	0.115179	47	3	0.0266263	Skin_Sun_Exposed_Lower_leg	0.8478	Muscle_Skeletal	31.1955	7.02618e-16	5.22044	-0.191926	2.21695	1.6049	0.430939	3	0
intron_17_79077497_79077663	ENSG00000167280.16	0.115179	47	3	0.0266263	Skin_Sun_Exposed_Lower_leg	0.8478	Muscle_Skeletal	31.1955	7.02618e-16	5.22044	-0.191926	2.21695	1.6049	0.430939	3	0
intron_17_79077497_79077663	ENSG00000167280.16	0.115179	47	3	0.0266263	Skin_Sun_Exposed_Lower_leg	0.8478	Muscle_Skeletal	31.1955	7.02618e-16	5.22044	-0.191926	2.21695	1.6049	0.430939	3	0
intron_17_79077497_79077663	ENSG00000167280.16	0.115179	47	3	0.0266263	Skin_Sun_Exposed_Lower_leg	0.8478	Muscle_Skeletal	31.1955	7.02618e-16	5.22044	-0.191926	2.21695	1.6049	0.430939	3	0
intron_17_79077497_79077667	ENSG00000167280.16	0.127918	40	3	0.0463877	Esophagus_Muscularis	0.4375	Liver	26.828	6.17652e-16	4.35899	-1.99185	1.01041	-1.53905	0.506267	3	0
intron_17_79077497_79077667	ENSG00000167280.16	0.127918	40	3	0.0463877	Esophagus_Muscularis	0.4375	Liver	26.828	6.17652e-16	4.35899	-1.99185	1.01041	-1.53905	0.506267	3	0
intron_17_79077497_79077667	ENSG00000167280.16	0.127918	40	3	0.0463877	Esophagus_Muscularis	0.4375	Liver	26.828	6.17652e-16	4.35899	-1.99185	1.01041	-1.53905	0.506267	3	0
intron_17_79077497_79077667	ENSG00000167280.16	0.127918	40	3	0.0463877	Esophagus_Muscularis	0.4375	Liver	26.828	6.17652e-16	4.35899	-1.99185	1.01041	-1.53905	0.506267	3	0
intron_17_79077497_79077667	ENSG00000167280.16	0.127918	40	3	0.0463877	Esophagus_Muscularis	0.4375	Liver	26.828	6.17652e-16	4.35899	-1.99185	1.01041	-1.53905	0.506267	3	0
intron_17_79077497_79077667	ENSG00000167280.16	0.127918	40	3	0.0463877	Esophagus_Muscularis	0.4375	Liver	26.828	6.17652e-16	4.35899	-1.99185	1.01041	-1.53905	0.506267	3	0
intron_17_79077864_79079489	ENSG00000167280.16	0.363059	44	3	0.2322	Brain_Substantia_nigra	0.864057	Heart_Atrial_Appendage	30.9228	6.44489e-16	1.04554	-1.19471	1.01041	0.209319	0.818058	3	0
intron_17_79077864_79079489	ENSG00000167280.16	0.363059	44	3	0.2322	Brain_Substantia_nigra	0.864057	Heart_Atrial_Appendage	30.9228	6.44489e-16	1.04554	-1.19471	1.01041	0.209319	0.818058	3	0
intron_17_79077864_79079489	ENSG00000167280.16	0.363059	44	3	0.2322	Brain_Substantia_nigra	0.864057	Heart_Atrial_Appendage	30.9228	6.44489e-16	1.04554	-1.19471	1.01041	0.209319	0.818058	3	0
intron_17_79077864_79079489	ENSG00000167280.16	0.363059	44	3	0.2322	Brain_Substantia_nigra	0.864057	Heart_Atrial_Appendage	30.9228	6.44489e-16	1.04554	-1.19471	1.01041	0.209319	0.818058	3	0
intron_17_79077864_79079489	ENSG00000167280.16	0.363059	44	3	0.2322	Brain_Substantia_nigra	0.864057	Heart_Atrial_Appendage	30.9228	6.44489e-16	1.04554	-1.19471	1.01041	0.209319	0.818058	3	0
intron_17_79077864_79079489	ENSG00000167280.16	0.363059	44	3	0.2322	Brain_Substantia_nigra	0.864057	Heart_Atrial_Appendage	30.9228	6.44489e-16	1.04554	-1.19471	1.01041	0.209319	0.818058	3	0
intron_17_79077864_79079489	ENSG00000167280.16	0.363059	44	3	0.2322	Brain_Substantia_nigra	0.864057	Heart_Atrial_Appendage	30.9228	6.44489e-16	1.04554	-1.19471	1.01041	0.209319	0.818058	3	0
intron_17_79077864_79080207	ENSG00000167280.16	0.653596	45	4	0.174097	Cells_EBV-transformed_lymphocytes	0.953789	Kidney_Cortex	35.0213	6.24195e-16	1.90774	-0.96823	1.35916	-0.248285	0.474558	4	0
intron_17_79077864_79080207	ENSG00000167280.16	0.653596	45	4	0.174097	Cells_EBV-transformed_lymphocytes	0.953789	Kidney_Cortex	35.0213	6.24195e-16	1.90774	-0.96823	1.35916	-0.248285	0.474558	4	0
intron_17_79077864_79080207	ENSG00000167280.16	0.653596	45	4	0.174097	Cells_EBV-transformed_lymphocytes	0.953789	Kidney_Cortex	35.0213	6.24195e-16	1.90774	-0.96823	1.35916	-0.248285	0.474558	4	0
intron_17_79077864_79080207	ENSG00000167280.16	0.653596	45	4	0.174097	Cells_EBV-transformed_lymphocytes	0.953789	Kidney_Cortex	35.0213	6.24195e-16	1.90774	-0.96823	1.35916	-0.248285	0.474558	4	0
intron_17_79077864_79080207	ENSG00000167280.16	0.653596	45	4	0.174097	Cells_EBV-transformed_lymphocytes	0.953789	Kidney_Cortex	35.0213	6.24195e-16	1.90774	-0.96823	1.35916	-0.248285	0.474558	4	0
intron_17_79077864_79080207	ENSG00000167280.16	0.653596	45	4	0.174097	Cells_EBV-transformed_lymphocytes	0.953789	Kidney_Cortex	35.0213	6.24195e-16	1.90774	-0.96823	1.35916	-0.248285	0.474558	4	0
intron_17_79077864_79080207	ENSG00000167280.16	0.653596	45	4	0.174097	Cells_EBV-transformed_lymphocytes	0.953789	Kidney_Cortex	35.0213	6.24195e-16	1.90774	-0.96823	1.35916	-0.248285	0.474558	4	0
intron_17_79079637_79080207	ENSG00000167280.16	0.307933	39	1	0.274855	Small_Intestine_Terminal_Ileum	0.6983	Adipose_Subcutaneous	38.5219	1.14546e-15	38.5219	-1.09195	-0.387616	-1.0105	0.193658	1	0
intron_17_79079637_79080207	ENSG00000167280.16	0.307933	39	1	0.274855	Small_Intestine_Terminal_Ileum	0.6983	Adipose_Subcutaneous	38.5219	1.14546e-15	38.5219	-1.09195	-0.387616	-1.0105	0.193658	1	0
intron_17_79079637_79080207	ENSG00000167280.16	0.307933	39	1	0.274855	Small_Intestine_Terminal_Ileum	0.6983	Adipose_Subcutaneous	38.5219	1.14546e-15	38.5219	-1.09195	-0.387616	-1.0105	0.193658	1	0
intron_17_79079637_79080207	ENSG00000167280.16	0.307933	39	1	0.274855	Small_Intestine_Terminal_Ileum	0.6983	Adipose_Subcutaneous	38.5219	1.14546e-15	38.5219	-1.09195	-0.387616	-1.0105	0.193658	1	0
intron_17_79079637_79080207	ENSG00000167280.16	0.307933	39	1	0.274855	Small_Intestine_Terminal_Ileum	0.6983	Adipose_Subcutaneous	38.5219	1.14546e-15	38.5219	-1.09195	-0.387616	-1.0105	0.193658	1	0
intron_17_79080364_79080925	ENSG00000167280.16	0.71501	28	3	0.00428264	Esophagus_Muscularis	0.6983	Adipose_Subcutaneous	24.4838	6.06832e-16	0.984248	-2.85656	0.405105	-0.776707	0.529581	3	0
intron_17_79080364_79080925	ENSG00000167280.16	0.71501	28	3	0.00428264	Esophagus_Muscularis	0.6983	Adipose_Subcutaneous	24.4838	6.06832e-16	0.984248	-2.85656	0.405105	-0.776707	0.529581	3	0
intron_17_79080364_79080925	ENSG00000167280.16	0.71501	28	3	0.00428264	Esophagus_Muscularis	0.6983	Adipose_Subcutaneous	24.4838	6.06832e-16	0.984248	-2.85656	0.405105	-0.776707	0.529581	3	0
intron_17_79080364_79080925	ENSG00000167280.16	0.71501	28	3	0.00428264	Esophagus_Muscularis	0.6983	Adipose_Subcutaneous	24.4838	6.06832e-16	0.984248	-2.85656	0.405105	-0.776707	0.529581	3	0
intron_17_79082063_79083020	ENSG00000167280.16	0.82758	49	3	0.271965	Adrenal_Gland	0.9837	Brain_Cerebellum	44.2664	1.25356e-15	1.49221	-0.0204304	1.09855	0.762114	0.192676	3	0
intron_17_79082063_79083020	ENSG00000167280.16	0.82758	49	3	0.271965	Adrenal_Gland	0.9837	Brain_Cerebellum	44.2664	1.25356e-15	1.49221	-0.0204304	1.09855	0.762114	0.192676	3	0
intron_17_79082063_79083020	ENSG00000167280.16	0.82758	49	3	0.271965	Adrenal_Gland	0.9837	Brain_Cerebellum	44.2664	1.25356e-15	1.49221	-0.0204304	1.09855	0.762114	0.192676	3	0
intron_17_79082063_79083020	ENSG00000167280.16	0.82758	49	3	0.271965	Adrenal_Gland	0.9837	Brain_Cerebellum	44.2664	1.25356e-15	1.49221	-0.0204304	1.09855	0.762114	0.192676	3	0
intron_17_79082063_79083020	ENSG00000167280.16	0.82758	49	3	0.271965	Adrenal_Gland	0.9837	Brain_Cerebellum	44.2664	1.25356e-15	1.49221	-0.0204304	1.09855	0.762114	0.192676	3	0
intron_17_79082063_79083020	ENSG00000167280.16	0.82758	49	3	0.271965	Adrenal_Gland	0.9837	Brain_Cerebellum	44.2664	1.25356e-15	1.49221	-0.0204304	1.09855	0.762114	0.192676	3	0
intron_17_79082063_79083020	ENSG00000167280.16	0.82758	49	3	0.271965	Adrenal_Gland	0.9837	Brain_Cerebellum	44.2664	1.25356e-15	1.49221	-0.0204304	1.09855	0.762114	0.192676	3	0
intron_17_79082877_79083020	ENSG00000167280.16	0.591345	49	2	0.116737	Brain_Cerebellar_Hemisphere	0.869847	Brain_Cerebellum	44.5759	2.29309e-15	1.54425	-1.56862	-0.163852	-0.874496	0.231302	2	0
intron_17_79082877_79083020	ENSG00000167280.16	0.591345	49	2	0.116737	Brain_Cerebellar_Hemisphere	0.869847	Brain_Cerebellum	44.5759	2.29309e-15	1.54425	-1.56862	-0.163852	-0.874496	0.231302	2	0
intron_17_79082877_79083020	ENSG00000167280.16	0.591345	49	2	0.116737	Brain_Cerebellar_Hemisphere	0.869847	Brain_Cerebellum	44.5759	2.29309e-15	1.54425	-1.56862	-0.163852	-0.874496	0.231302	2	0
intron_17_79082877_79083020	ENSG00000167280.16	0.591345	49	2	0.116737	Brain_Cerebellar_Hemisphere	0.869847	Brain_Cerebellum	44.5759	2.29309e-15	1.54425	-1.56862	-0.163852	-0.874496	0.231302	2	0
intron_17_79082877_79083020	ENSG00000167280.16	0.591345	49	2	0.116737	Brain_Cerebellar_Hemisphere	0.869847	Brain_Cerebellum	44.5759	2.29309e-15	1.54425	-1.56862	-0.163852	-0.874496	0.231302	2	0
intron_17_79082877_79083020	ENSG00000167280.16	0.591345	49	2	0.116737	Brain_Cerebellar_Hemisphere	0.869847	Brain_Cerebellum	44.5759	2.29309e-15	1.54425	-1.56862	-0.163852	-0.874496	0.231302	2	0
intron_17_79082877_79083020	ENSG00000167280.16	0.591345	49	2	0.116737	Brain_Cerebellar_Hemisphere	0.869847	Brain_Cerebellum	44.5759	2.29309e-15	1.54425	-1.56862	-0.163852	-0.874496	0.231302	2	0
intron_17_79083123_79083482	ENSG00000167280.16	0.390485	48	1	0.3181	Adipose_Visceral_Omentum	0.4167	Artery_Tibial	47.939	2.75119e-15	47.939	-0.99837	-0.81216	-0.85829	0.0470179	1	0
intron_17_79083123_79083482	ENSG00000167280.16	0.390485	48	1	0.3181	Adipose_Visceral_Omentum	0.4167	Artery_Tibial	47.939	2.75119e-15	47.939	-0.99837	-0.81216	-0.85829	0.0470179	1	0
intron_17_79083123_79083482	ENSG00000167280.16	0.390485	48	1	0.3181	Adipose_Visceral_Omentum	0.4167	Artery_Tibial	47.939	2.75119e-15	47.939	-0.99837	-0.81216	-0.85829	0.0470179	1	0
intron_17_79083123_79083482	ENSG00000167280.16	0.390485	48	1	0.3181	Adipose_Visceral_Omentum	0.4167	Artery_Tibial	47.939	2.75119e-15	47.939	-0.99837	-0.81216	-0.85829	0.0470179	1	0
intron_17_79083123_79083482	ENSG00000167280.16	0.390485	48	1	0.3181	Adipose_Visceral_Omentum	0.4167	Artery_Tibial	47.939	2.75119e-15	47.939	-0.99837	-0.81216	-0.85829	0.0470179	1	0
intron_17_79083123_79083482	ENSG00000167280.16	0.390485	48	1	0.3181	Adipose_Visceral_Omentum	0.4167	Artery_Tibial	47.939	2.75119e-15	47.939	-0.99837	-0.81216	-0.85829	0.0470179	1	0
intron_17_79083123_79083761	ENSG00000167280.16	0.407508	42	1	0.249664	Artery_Coronary	0.6096	Spleen	41.2829	6.36423e-16	41.2829	0.510644	1.15116	0.820656	0.131788	1	0
intron_17_79083123_79083761	ENSG00000167280.16	0.407508	42	1	0.249664	Artery_Coronary	0.6096	Spleen	41.2829	6.36423e-16	41.2829	0.510644	1.15116	0.820656	0.131788	1	0
intron_17_79083123_79083761	ENSG00000167280.16	0.407508	42	1	0.249664	Artery_Coronary	0.6096	Spleen	41.2829	6.36423e-16	41.2829	0.510644	1.15116	0.820656	0.131788	1	0
intron_17_79083123_79083761	ENSG00000167280.16	0.407508	42	1	0.249664	Artery_Coronary	0.6096	Spleen	41.2829	6.36423e-16	41.2829	0.510644	1.15116	0.820656	0.131788	1	0
intron_17_79083123_79083761	ENSG00000167280.16	0.407508	42	1	0.249664	Artery_Coronary	0.6096	Spleen	41.2829	6.36423e-16	41.2829	0.510644	1.15116	0.820656	0.131788	1	0
intron_17_79083123_79083761	ENSG00000167280.16	0.407508	42	1	0.249664	Artery_Coronary	0.6096	Spleen	41.2829	6.36423e-16	41.2829	0.510644	1.15116	0.820656	0.131788	1	0
intron_17_79083123_79083761	ENSG00000167280.16	0.407508	42	1	0.249664	Artery_Coronary	0.6096	Spleen	41.2829	6.36423e-16	41.2829	0.510644	1.15116	0.820656	0.131788	1	0
intron_17_79083590_79083761	ENSG00000167280.16	0.370311	44	1	0.104769	Liver	0.471619	Esophagus_Muscularis	42.8744	7.88644e-16	42.8744	-1.62216	-0.719848	-0.908904	0.11321	1	0
intron_17_79083590_79083761	ENSG00000167280.16	0.370311	44	1	0.104769	Liver	0.471619	Esophagus_Muscularis	42.8744	7.88644e-16	42.8744	-1.62216	-0.719848	-0.908904	0.11321	1	0
intron_17_79083590_79083761	ENSG00000167280.16	0.370311	44	1	0.104769	Liver	0.471619	Esophagus_Muscularis	42.8744	7.88644e-16	42.8744	-1.62216	-0.719848	-0.908904	0.11321	1	0
intron_17_79083590_79083761	ENSG00000167280.16	0.370311	44	1	0.104769	Liver	0.471619	Esophagus_Muscularis	42.8744	7.88644e-16	42.8744	-1.62216	-0.719848	-0.908904	0.11321	1	0
intron_17_79083931_79084538	ENSG00000167280.16	0.549065	25	2	0.309589	Ovary	0.62342	Spleen	23.1602	3.5501e-18	1.49051	0.491009	1.01608	0.697562	0.20034	2	0
intron_17_79083931_79084538	ENSG00000167280.16	0.549065	25	2	0.309589	Ovary	0.62342	Spleen	23.1602	3.5501e-18	1.49051	0.491009	1.01608	0.697562	0.20034	2	0
intron_17_79083931_79084538	ENSG00000167280.16	0.549065	25	2	0.309589	Ovary	0.62342	Spleen	23.1602	3.5501e-18	1.49051	0.491009	1.01608	0.697562	0.20034	2	0
intron_17_79083931_79084538	ENSG00000167280.16	0.549065	25	2	0.309589	Ovary	0.62342	Spleen	23.1602	3.5501e-18	1.49051	0.491009	1.01608	0.697562	0.20034	2	0
intron_17_79083951_79084538	ENSG00000167280.16	0.511686	48	2	0.3699	Heart_Left_Ventricle	0.996748	Minor_Salivary_Gland	39.2683	7.88627e-16	7.89426	-0.896661	0.882576	-0.263888	0.525191	2	0
intron_17_79083951_79084538	ENSG00000167280.16	0.511686	48	2	0.3699	Heart_Left_Ventricle	0.996748	Minor_Salivary_Gland	39.2683	7.88627e-16	7.89426	-0.896661	0.882576	-0.263888	0.525191	2	0
intron_17_79083951_79084538	ENSG00000167280.16	0.511686	48	2	0.3699	Heart_Left_Ventricle	0.996748	Minor_Salivary_Gland	39.2683	7.88627e-16	7.89426	-0.896661	0.882576	-0.263888	0.525191	2	0
intron_17_79083951_79084538	ENSG00000167280.16	0.511686	48	2	0.3699	Heart_Left_Ventricle	0.996748	Minor_Salivary_Gland	39.2683	7.88627e-16	7.89426	-0.896661	0.882576	-0.263888	0.525191	2	0
intron_17_79083951_79084538	ENSG00000167280.16	0.511686	48	2	0.3699	Heart_Left_Ventricle	0.996748	Minor_Salivary_Gland	39.2683	7.88627e-16	7.89426	-0.896661	0.882576	-0.263888	0.525191	2	0
intron_17_79083951_79084538	ENSG00000167280.16	0.511686	48	2	0.3699	Heart_Left_Ventricle	0.996748	Minor_Salivary_Gland	39.2683	7.88627e-16	7.89426	-0.896661	0.882576	-0.263888	0.525191	2	0
intron_17_79083951_79084538	ENSG00000167280.16	0.511686	48	2	0.3699	Heart_Left_Ventricle	0.996748	Minor_Salivary_Gland	39.2683	7.88627e-16	7.89426	-0.896661	0.882576	-0.263888	0.525191	2	0
intron_17_79083955_79084538	ENSG00000167280.16	0.423238	34	2	0.3699	Spleen	0.586859	Cells_Cultured_fibroblasts	20.075	4.5167e-16	13.4836	-0.882576	0.896661	0.0575592	0.852786	2	0
intron_17_79083955_79084538	ENSG00000167280.16	0.423238	34	2	0.3699	Spleen	0.586859	Cells_Cultured_fibroblasts	20.075	4.5167e-16	13.4836	-0.882576	0.896661	0.0575592	0.852786	2	0
intron_17_79083955_79084538	ENSG00000167280.16	0.423238	34	2	0.3699	Spleen	0.586859	Cells_Cultured_fibroblasts	20.075	4.5167e-16	13.4836	-0.882576	0.896661	0.0575592	0.852786	2	0
intron_17_79083955_79084538	ENSG00000167280.16	0.423238	34	2	0.3699	Spleen	0.586859	Cells_Cultured_fibroblasts	20.075	4.5167e-16	13.4836	-0.882576	0.896661	0.0575592	0.852786	2	0
intron_17_7909338_7910428	ENSG00000170004.16	0.3937	3	1	0.3937	Heart_Atrial_Appendage	0.3937	Testis	3	2.11126e-48	3	0.852927	0.852927	0.852927	7.85046e-17	1	0
intron_17_7910591_7910847	ENSG00000170004.16	0.3937	25	1	0.3937	Cells_Cultured_fibroblasts	0.3937	Breast_Mammary_Tissue	25	1.22015e-17	25	-0.852927	0.852927	0.375288	0.78172	1	0
intron_17_7910591_7910847	ENSG00000170004.16	0.3937	25	1	0.3937	Cells_Cultured_fibroblasts	0.3937	Breast_Mammary_Tissue	25	1.22015e-17	25	-0.852927	0.852927	0.375288	0.78172	1	0
intron_17_7910591_7910847	ENSG00000170004.16	0.3937	25	1	0.3937	Cells_Cultured_fibroblasts	0.3937	Breast_Mammary_Tissue	25	1.22015e-17	25	-0.852927	0.852927	0.375288	0.78172	1	0
intron_17_7910591_7910847	ENSG00000170004.16	0.3937	25	1	0.3937	Cells_Cultured_fibroblasts	0.3937	Breast_Mammary_Tissue	25	1.22015e-17	25	-0.852927	0.852927	0.375288	0.78172	1	0
intron_17_7910973_7911464	ENSG00000170004.16	0.3937	22	1	0.3937	Skin_Sun_Exposed_Lower_leg	0.3937	Small_Intestine_Terminal_Ileum	22	1.57128e-17	22	-0.852927	0.852927	-0.387694	0.7776	1	0
intron_17_7910973_7911464	ENSG00000170004.16	0.3937	22	1	0.3937	Skin_Sun_Exposed_Lower_leg	0.3937	Small_Intestine_Terminal_Ileum	22	1.57128e-17	22	-0.852927	0.852927	-0.387694	0.7776	1	0
intron_17_7910973_7911464	ENSG00000170004.16	0.3937	22	1	0.3937	Skin_Sun_Exposed_Lower_leg	0.3937	Small_Intestine_Terminal_Ileum	22	1.57128e-17	22	-0.852927	0.852927	-0.387694	0.7776	1	0
intron_17_7910973_7911464	ENSG00000170004.16	0.3937	22	1	0.3937	Skin_Sun_Exposed_Lower_leg	0.3937	Small_Intestine_Terminal_Ileum	22	1.57128e-17	22	-0.852927	0.852927	-0.387694	0.7776	1	0
intron_17_7925183_7925683	ENSG00000170049.9	0.963418	26	1	0.9614	Adipose_Visceral_Omentum	0.9647	Brain_Cortex	25.9811	1.0439e-15	25.9811	-0.0442564	0.0483968	0.0424445	0.0177995	1	0
intron_17_7925183_7925683	ENSG00000170049.9	0.963418	26	1	0.9614	Adipose_Visceral_Omentum	0.9647	Brain_Cortex	25.9811	1.0439e-15	25.9811	-0.0442564	0.0483968	0.0424445	0.0177995	1	0
intron_17_7931149_7931506	ENSG00000170043.11	0.0018724	49	1	0.001861	Artery_Aorta	0.001881	Artery_Tibial	49	1.17696e-15	49	-3.11156	3.11156	-0.190117	3.13611	1	0
intron_17_7931149_7931506	ENSG00000170043.11	0.0018724	49	1	0.001861	Artery_Aorta	0.001881	Artery_Tibial	49	1.17696e-15	49	-3.11156	3.11156	-0.190117	3.13611	1	0
intron_17_7931149_7931506	ENSG00000170043.11	0.0018724	49	1	0.001861	Artery_Aorta	0.001881	Artery_Tibial	49	1.17696e-15	49	-3.11156	3.11156	-0.190117	3.13611	1	0
intron_17_7931149_7931506	ENSG00000170043.11	0.0018724	49	1	0.001861	Artery_Aorta	0.001881	Artery_Tibial	49	1.17696e-15	49	-3.11156	3.11156	-0.190117	3.13611	1	0
intron_17_7931149_7931506	ENSG00000170043.11	0.0018724	49	1	0.001861	Artery_Aorta	0.001881	Artery_Tibial	49	1.17696e-15	49	-3.11156	3.11156	-0.190117	3.13611	1	0
intron_17_7931149_7931506	ENSG00000170043.11	0.0018724	49	1	0.001861	Artery_Aorta	0.001881	Artery_Tibial	49	1.17696e-15	49	-3.11156	3.11156	-0.190117	3.13611	1	0
intron_17_7931149_7931506	ENSG00000170043.11	0.0018724	49	1	0.001861	Artery_Aorta	0.001881	Artery_Tibial	49	1.17696e-15	49	-3.11156	3.11156	-0.190117	3.13611	1	0
intron_17_7931576_7931731	ENSG00000170043.11	0.001881	23	1	0.001881	Adipose_Subcutaneous	0.001881	Brain_Spinal_cord_cervical_c-1	23	6.39853e-19	23	-3.10841	3.10841	-2.29752	2.14076	1	0
intron_17_7931576_7931731	ENSG00000170043.11	0.001881	23	1	0.001881	Adipose_Subcutaneous	0.001881	Brain_Spinal_cord_cervical_c-1	23	6.39853e-19	23	-3.10841	3.10841	-2.29752	2.14076	1	0
intron_17_7934222_7934465	ENSG00000170037.13	0.2173	35	1	0.2173	Artery_Coronary	0.2173	Adipose_Visceral_Omentum	35	6.86939e-16	35	-1.23374	1.23374	-0.599245	1.09418	1	0
intron_17_7934222_7934465	ENSG00000170037.13	0.2173	35	1	0.2173	Artery_Coronary	0.2173	Adipose_Visceral_Omentum	35	6.86939e-16	35	-1.23374	1.23374	-0.599245	1.09418	1	0
intron_17_7934226_7934465	ENSG00000170037.13	0.2173	36	1	0.2173	Brain_Caudate_basal_ganglia	0.2173	Brain_Hypothalamus	36	5.65828e-16	36	-1.23374	1.23374	0.61687	1.08361	1	0
intron_17_7934226_7934465	ENSG00000170037.13	0.2173	36	1	0.2173	Brain_Caudate_basal_ganglia	0.2173	Brain_Hypothalamus	36	5.65828e-16	36	-1.23374	1.23374	0.61687	1.08361	1	0
intron_17_7940242_7943391	ENSG00000170037.13	0.611788	28	1	0.611788	Brain_Hippocampus	0.611788	Adrenal_Gland	28	5.192e-16	28	-0.507523	0.507523	0.145007	0.495292	1	0
intron_17_7940242_7943391	ENSG00000170037.13	0.611788	28	1	0.611788	Brain_Hippocampus	0.611788	Adrenal_Gland	28	5.192e-16	28	-0.507523	0.507523	0.145007	0.495292	1	0
intron_17_7940242_7943391	ENSG00000170037.13	0.611788	28	1	0.611788	Brain_Hippocampus	0.611788	Adrenal_Gland	28	5.192e-16	28	-0.507523	0.507523	0.145007	0.495292	1	0
intron_17_7944225_7944476	ENSG00000170037.13	0.7974	6	1	0.7974	Adipose_Visceral_Omentum	0.7974	Brain_Cerebellum	6	3.28574e-17	6	-0.256713	-0.256713	-0.256713	3.51083e-17	1	0
intron_17_7944248_7944476	ENSG00000170037.13	0.117453	28	2	0.4511	Artery_Tibial	0.9288	Brain_Cortex	26.7906	1.86101e-15	0.90452	-0.753582	0.288061	-0.182717	0.473326	2	0
intron_17_7944248_7944476	ENSG00000170037.13	0.117453	28	2	0.4511	Artery_Tibial	0.9288	Brain_Cortex	26.7906	1.86101e-15	0.90452	-0.753582	0.288061	-0.182717	0.473326	2	0
intron_17_7945986_7947571	ENSG00000170037.13	0.857	6	1	0.857	Brain_Frontal_Cortex_BA9	0.857	Brain_Spinal_cord_cervical_c-1	6	4.89817e-34	6	0.180194	0.180194	0.180194	3.92523e-17	1	0
intron_17_79835712_79835977	ENSG00000141582.14	0.17648	16	2	0.100379	Skin_Not_Sun_Exposed_Suprapubic	0.481245	Pituitary	15.0011	4.56796e-17	0.971183	0.704302	1.64302	1.21734	0.360856	2	0
intron_17_79835712_79837837	ENSG00000141582.14	0.147059	27	1	0.04999	Brain_Spinal_cord_cervical_c-1	0.1329	Adipose_Subcutaneous	26.2528	4.04993e-16	26.2528	-1.50276	1.96005	-1.37451	0.666419	1	0
intron_17_79835712_79837837	ENSG00000141582.14	0.147059	27	1	0.04999	Brain_Spinal_cord_cervical_c-1	0.1329	Adipose_Subcutaneous	26.2528	4.04993e-16	26.2528	-1.50276	1.96005	-1.37451	0.666419	1	0
intron_17_79835712_79837837	ENSG00000141582.14	0.147059	27	1	0.04999	Brain_Spinal_cord_cervical_c-1	0.1329	Adipose_Subcutaneous	26.2528	4.04993e-16	26.2528	-1.50276	1.96005	-1.37451	0.666419	1	0
intron_17_79940694_79940859	ENSG00000262585.1	0.2227	1	1	0.2227	Adipose_Visceral_Omentum	0.2227	Adipose_Visceral_Omentum	1	1	1	1.21938	1.21938	1.21938	NA	1	0
intron_17_79940694_79940859	ENSG00000167291.15	0.2227	1	1	0.2227	Adipose_Visceral_Omentum	0.2227	Adipose_Visceral_Omentum	1	1	1	1.21938	1.21938	1.21938	NA	1	0
intron_17_79941107_79942060	ENSG00000262585.1	0.2227	1	1	0.2227	Adipose_Visceral_Omentum	0.2227	Adipose_Visceral_Omentum	1	1	1	-1.21938	-1.21938	-1.21938	NA	1	0
intron_17_79941107_79942060	ENSG00000167291.15	0.2227	1	1	0.2227	Adipose_Visceral_Omentum	0.2227	Adipose_Visceral_Omentum	1	1	1	-1.21938	-1.21938	-1.21938	NA	1	0
intron_17_79944107_79944908	ENSG00000167291.15	0.1528	19	1	0.1528	Adipose_Subcutaneous	0.1528	Adipose_Visceral_Omentum	19	3.82078e-17	19	1.42971	1.42971	1.42971	1.17028e-16	1	0
intron_17_79944107_79944908	ENSG00000167291.15	0.1528	19	1	0.1528	Adipose_Subcutaneous	0.1528	Adipose_Visceral_Omentum	19	3.82078e-17	19	1.42971	1.42971	1.42971	1.17028e-16	1	0
intron_17_79945087_79947645	ENSG00000167291.15	0.216701	41	5	0.0709494	Stomach	0.8469	Heart_Atrial_Appendage	19.7011	6.76184e-16	0.965205	-1.8058	0.570557	-0.230611	0.864595	5	0
intron_17_79945087_79947645	ENSG00000167291.15	0.216701	41	5	0.0709494	Stomach	0.8469	Heart_Atrial_Appendage	19.7011	6.76184e-16	0.965205	-1.8058	0.570557	-0.230611	0.864595	5	0
intron_17_79945087_79947645	ENSG00000167291.15	0.216701	41	5	0.0709494	Stomach	0.8469	Heart_Atrial_Appendage	19.7011	6.76184e-16	0.965205	-1.8058	0.570557	-0.230611	0.864595	5	0
intron_17_79945087_79947645	ENSG00000167291.15	0.216701	41	5	0.0709494	Stomach	0.8469	Heart_Atrial_Appendage	19.7011	6.76184e-16	0.965205	-1.8058	0.570557	-0.230611	0.864595	5	0
intron_17_79945087_79947645	ENSG00000167291.15	0.216701	41	5	0.0709494	Stomach	0.8469	Heart_Atrial_Appendage	19.7011	6.76184e-16	0.965205	-1.8058	0.570557	-0.230611	0.864595	5	0
intron_17_79945443_79947645	ENSG00000167291.15	0.07749	3	1	0.07749	Adipose_Subcutaneous	0.07749	Adipose_Visceral_Omentum	3	2.11126e-48	3	1.76544	1.76544	1.76544	2.71948e-16	1	0
intron_17_79945443_79947645	ENSG00000167291.15	0.07749	3	1	0.07749	Adipose_Subcutaneous	0.07749	Adipose_Visceral_Omentum	3	2.11126e-48	3	1.76544	1.76544	1.76544	2.71948e-16	1	0
intron_17_79949823_79950411	ENSG00000167291.15	0.98341	28	1	0.717348	Esophagus_Gastroesophageal_Junction	0.9775	Brain_Cerebellum	27.641	1.39708e-15	27.641	-0.0740131	0.362005	-0.0193038	0.129946	1	0
intron_17_79949823_79950411	ENSG00000167291.15	0.98341	28	1	0.717348	Esophagus_Gastroesophageal_Junction	0.9775	Brain_Cerebellum	27.641	1.39708e-15	27.641	-0.0740131	0.362005	-0.0193038	0.129946	1	0
intron_17_79949823_79950411	ENSG00000167291.15	0.98341	28	1	0.717348	Esophagus_Gastroesophageal_Junction	0.9775	Brain_Cerebellum	27.641	1.39708e-15	27.641	-0.0740131	0.362005	-0.0193038	0.129946	1	0
intron_17_79949865_79950411	ENSG00000167291.15	0.989863	44	1	0.433	Small_Intestine_Terminal_Ileum	0.9775	Adrenal_Gland	43.1603	9.72286e-16	43.1603	-0.784068	0.0740131	0.00863606	0.159675	1	0
intron_17_79949865_79950411	ENSG00000167291.15	0.989863	44	1	0.433	Small_Intestine_Terminal_Ileum	0.9775	Adrenal_Gland	43.1603	9.72286e-16	43.1603	-0.784068	0.0740131	0.00863606	0.159675	1	0
intron_17_79949865_79950411	ENSG00000167291.15	0.989863	44	1	0.433	Small_Intestine_Terminal_Ileum	0.9775	Adrenal_Gland	43.1603	9.72286e-16	43.1603	-0.784068	0.0740131	0.00863606	0.159675	1	0
intron_17_79949865_79950411	ENSG00000167291.15	0.989863	44	1	0.433	Small_Intestine_Terminal_Ileum	0.9775	Adrenal_Gland	43.1603	9.72286e-16	43.1603	-0.784068	0.0740131	0.00863606	0.159675	1	0
intron_17_79949865_79950411	ENSG00000167291.15	0.989863	44	1	0.433	Small_Intestine_Terminal_Ileum	0.9775	Adrenal_Gland	43.1603	9.72286e-16	43.1603	-0.784068	0.0740131	0.00863606	0.159675	1	0
intron_17_79949865_79950411	ENSG00000167291.15	0.989863	44	1	0.433	Small_Intestine_Terminal_Ileum	0.9775	Adrenal_Gland	43.1603	9.72286e-16	43.1603	-0.784068	0.0740131	0.00863606	0.159675	1	0
intron_17_79950578_79951450	ENSG00000167291.15	0.130046	22	2	0.105891	Brain_Substantia_nigra	0.2518	Brain_Anterior_cingulate_cortex_BA24	21.0016	2.51509e-17	0.998378	-1.14599	1.61694	0.646491	0.999968	2	0
intron_17_79950578_79951450	ENSG00000167291.15	0.130046	22	2	0.105891	Brain_Substantia_nigra	0.2518	Brain_Anterior_cingulate_cortex_BA24	21.0016	2.51509e-17	0.998378	-1.14599	1.61694	0.646491	0.999968	2	0
intron_17_79951597_79952657	ENSG00000167291.15	0.0034	3	1	0.0034	Adipose_Subcutaneous	0.0034	Adipose_Subcutaneous	3	2.11126e-48	3	-2.92905	-2.92905	-2.92905	0	1	0
intron_17_80013605_80035795	ENSG00000167291.15	0.9024	12	1	0.9024	Kidney_Cortex	0.9024	Breast_Mammary_Tissue	12	3.32245e-33	12	-0.12263	0.12263	-0.0817534	0.0954674	1	0
intron_17_80013605_80035795	ENSG00000167291.15	0.9024	12	1	0.9024	Kidney_Cortex	0.9024	Breast_Mammary_Tissue	12	3.32245e-33	12	-0.12263	0.12263	-0.0817534	0.0954674	1	0
intron_17_80013605_80035795	ENSG00000167291.15	0.9024	12	1	0.9024	Kidney_Cortex	0.9024	Breast_Mammary_Tissue	12	3.32245e-33	12	-0.12263	0.12263	-0.0817534	0.0954674	1	0
intron_17_80013609_80035795	ENSG00000167291.15	0.306568	17	3	0.1156	Brain_Amygdala	0.9024	Heart_Atrial_Appendage	14.0013	3.51718e-33	0.997933	-1.08205	1.57351	0.0373946	0.559262	3	0
intron_17_80013609_80035795	ENSG00000167291.15	0.306568	17	3	0.1156	Brain_Amygdala	0.9024	Heart_Atrial_Appendage	14.0013	3.51718e-33	0.997933	-1.08205	1.57351	0.0373946	0.559262	3	0
intron_17_80013609_80035795	ENSG00000167291.15	0.306568	17	3	0.1156	Brain_Amygdala	0.9024	Heart_Atrial_Appendage	14.0013	3.51718e-33	0.997933	-1.08205	1.57351	0.0373946	0.559262	3	0
intron_17_80036691_80038123	ENSG00000141519.14	0.544715	27	3	0.287	Artery_Aorta	0.7385	Adrenal_Gland	15.4677	4.55706e-16	0.975771	-0.900414	1.06473	-0.333528	0.624488	3	0
intron_17_80036691_80038123	ENSG00000141519.14	0.544715	27	3	0.287	Artery_Aorta	0.7385	Adrenal_Gland	15.4677	4.55706e-16	0.975771	-0.900414	1.06473	-0.333528	0.624488	3	0
intron_17_80036691_80038123	ENSG00000141519.14	0.544715	27	3	0.287	Artery_Aorta	0.7385	Adrenal_Gland	15.4677	4.55706e-16	0.975771	-0.900414	1.06473	-0.333528	0.624488	3	0
intron_17_80036691_80038123	ENSG00000141519.14	0.544715	27	3	0.287	Artery_Aorta	0.7385	Adrenal_Gland	15.4677	4.55706e-16	0.975771	-0.900414	1.06473	-0.333528	0.624488	3	0
intron_17_80036691_80038123	ENSG00000141519.14	0.544715	27	3	0.287	Artery_Aorta	0.7385	Adrenal_Gland	15.4677	4.55706e-16	0.975771	-0.900414	1.06473	-0.333528	0.624488	3	0
intron_17_80036757_80038123	ENSG00000141519.14	0.513542	4	2	0.254671	Thyroid	0.3679	Testis	3.15141	7.65601e-17	0.848589	0.900414	1.13908	0.991918	0.102595	2	0
intron_17_80040270_80047279	ENSG00000141519.14	0.789291	18	3	0.3103	Thyroid	0.7765	Breast_Mammary_Tissue	14.6893	3.60327e-18	0.915843	-1.01459	0.939644	-0.488541	0.587077	3	0
intron_17_80040270_80047279	ENSG00000141519.14	0.789291	18	3	0.3103	Thyroid	0.7765	Breast_Mammary_Tissue	14.6893	3.60327e-18	0.915843	-1.01459	0.939644	-0.488541	0.587077	3	0
intron_17_80040270_80047279	ENSG00000141519.14	0.789291	18	3	0.3103	Thyroid	0.7765	Breast_Mammary_Tissue	14.6893	3.60327e-18	0.915843	-1.01459	0.939644	-0.488541	0.587077	3	0
intron_17_80047402_80048583	ENSG00000141519.14	0.343029	17	1	0.2941	Artery_Tibial	0.444515	Prostate	16.863	1.19544e-17	16.863	0.764591	1.04917	0.944416	0.118209	1	0
intron_17_80047402_80048583	ENSG00000141519.14	0.343029	17	1	0.2941	Artery_Tibial	0.444515	Prostate	16.863	1.19544e-17	16.863	0.764591	1.04917	0.944416	0.118209	1	0
intron_17_80047402_80048583	ENSG00000141519.14	0.343029	17	1	0.2941	Artery_Tibial	0.444515	Prostate	16.863	1.19544e-17	16.863	0.764591	1.04917	0.944416	0.118209	1	0
intron_17_80047402_80048583	ENSG00000141519.14	0.343029	17	1	0.2941	Artery_Tibial	0.444515	Prostate	16.863	1.19544e-17	16.863	0.764591	1.04917	0.944416	0.118209	1	0
intron_17_80050283_80058494	ENSG00000141519.14	0.647596	14	4	0.314	Brain_Amygdala	0.9101	Thyroid	11.5616	3.435e-18	0.445624	-1.00686	1.00541	0.616553	0.583376	4	0
intron_17_80058980_80065485	ENSG00000141519.14	0.325847	11	4	0.2124	Adipose_Visceral_Omentum	0.998668	Brain_Cerebellar_Hemisphere	8.69637	4.0842e-18	0.389997	-1.24699	0.26657	-0.289208	0.530793	4	0
intron_17_80058980_80065485	ENSG00000141519.14	0.325847	11	4	0.2124	Adipose_Visceral_Omentum	0.998668	Brain_Cerebellar_Hemisphere	8.69637	4.0842e-18	0.389997	-1.24699	0.26657	-0.289208	0.530793	4	0
intron_17_80086216_80087607	ENSG00000141519.14	0.354623	3	2	0.1668	Adipose_Visceral_Omentum	0.210106	Nerve_Tibial	2.60664	4.12849e-17	0.393362	-1.38256	-1.25327	-1.33946	0.0746437	2	0
intron_17_80089884_80095263	ENSG00000141519.14	0.346357	20	3	0.0898116	Colon_Sigmoid	0.6136	Testis	17.0797	1.26741e-17	0.903881	0.504941	1.69639	1.44394	0.289316	3	0
intron_17_80101625_80101811	ENSG00000171298.12	0.910952	48	1	0.695986	Minor_Salivary_Gland	0.988015	Pancreas	46.4294	2.34311e-15	46.4294	-0.298266	0.390744	0.110549	0.225926	1	0
intron_17_80101625_80101811	ENSG00000171298.12	0.910952	48	1	0.695986	Minor_Salivary_Gland	0.988015	Pancreas	46.4294	2.34311e-15	46.4294	-0.298266	0.390744	0.110549	0.225926	1	0
intron_17_80101625_80101811	ENSG00000171298.12	0.910952	48	1	0.695986	Minor_Salivary_Gland	0.988015	Pancreas	46.4294	2.34311e-15	46.4294	-0.298266	0.390744	0.110549	0.225926	1	0
intron_17_80101625_80101811	ENSG00000171298.12	0.910952	48	1	0.695986	Minor_Salivary_Gland	0.988015	Pancreas	46.4294	2.34311e-15	46.4294	-0.298266	0.390744	0.110549	0.225926	1	0
intron_17_80101625_80101811	ENSG00000171298.12	0.910952	48	1	0.695986	Minor_Salivary_Gland	0.988015	Pancreas	46.4294	2.34311e-15	46.4294	-0.298266	0.390744	0.110549	0.225926	1	0
intron_17_80101625_80101811	ENSG00000171298.12	0.910952	48	1	0.695986	Minor_Salivary_Gland	0.988015	Pancreas	46.4294	2.34311e-15	46.4294	-0.298266	0.390744	0.110549	0.225926	1	0
intron_17_80101625_80101811	ENSG00000171298.12	0.910952	48	1	0.695986	Minor_Salivary_Gland	0.988015	Pancreas	46.4294	2.34311e-15	46.4294	-0.298266	0.390744	0.110549	0.225926	1	0
intron_17_80101625_80104555	ENSG00000171298.12	0.970105	49	1	0.622433	Brain_Cerebellar_Hemisphere	0.976089	Stomach	46.1666	9.9049e-16	46.1666	-0.388842	0.492405	0.0379885	0.246047	1	0
intron_17_80101625_80104555	ENSG00000171298.12	0.970105	49	1	0.622433	Brain_Cerebellar_Hemisphere	0.976089	Stomach	46.1666	9.9049e-16	46.1666	-0.388842	0.492405	0.0379885	0.246047	1	0
intron_17_80101625_80104555	ENSG00000171298.12	0.970105	49	1	0.622433	Brain_Cerebellar_Hemisphere	0.976089	Stomach	46.1666	9.9049e-16	46.1666	-0.388842	0.492405	0.0379885	0.246047	1	0
intron_17_80101625_80104555	ENSG00000171298.12	0.970105	49	1	0.622433	Brain_Cerebellar_Hemisphere	0.976089	Stomach	46.1666	9.9049e-16	46.1666	-0.388842	0.492405	0.0379885	0.246047	1	0
intron_17_80101625_80104555	ENSG00000171298.12	0.970105	49	1	0.622433	Brain_Cerebellar_Hemisphere	0.976089	Stomach	46.1666	9.9049e-16	46.1666	-0.388842	0.492405	0.0379885	0.246047	1	0
intron_17_80101625_80104555	ENSG00000171298.12	0.970105	49	1	0.622433	Brain_Cerebellar_Hemisphere	0.976089	Stomach	46.1666	9.9049e-16	46.1666	-0.388842	0.492405	0.0379885	0.246047	1	0
intron_17_80101625_80104555	ENSG00000171298.12	0.970105	49	1	0.622433	Brain_Cerebellar_Hemisphere	0.976089	Stomach	46.1666	9.9049e-16	46.1666	-0.388842	0.492405	0.0379885	0.246047	1	0
intron_17_80101890_80104555	ENSG00000171298.12	0.936307	45	3	0.589	Kidney_Cortex	0.956187	Brain_Cortex	41.001	1.70913e-15	1.3687	-0.540286	0.246623	0.00954537	0.236021	3	0
intron_17_80101890_80104555	ENSG00000171298.12	0.936307	45	3	0.589	Kidney_Cortex	0.956187	Brain_Cortex	41.001	1.70913e-15	1.3687	-0.540286	0.246623	0.00954537	0.236021	3	0
intron_17_80101890_80104555	ENSG00000171298.12	0.936307	45	3	0.589	Kidney_Cortex	0.956187	Brain_Cortex	41.001	1.70913e-15	1.3687	-0.540286	0.246623	0.00954537	0.236021	3	0
intron_17_80101890_80104555	ENSG00000171298.12	0.936307	45	3	0.589	Kidney_Cortex	0.956187	Brain_Cortex	41.001	1.70913e-15	1.3687	-0.540286	0.246623	0.00954537	0.236021	3	0
intron_17_80101890_80104555	ENSG00000171298.12	0.936307	45	3	0.589	Kidney_Cortex	0.956187	Brain_Cortex	41.001	1.70913e-15	1.3687	-0.540286	0.246623	0.00954537	0.236021	3	0
intron_17_80101890_80104555	ENSG00000171298.12	0.936307	45	3	0.589	Kidney_Cortex	0.956187	Brain_Cortex	41.001	1.70913e-15	1.3687	-0.540286	0.246623	0.00954537	0.236021	3	0
intron_17_80101890_80104555	ENSG00000171298.12	0.936307	45	3	0.589	Kidney_Cortex	0.956187	Brain_Cortex	41.001	1.70913e-15	1.3687	-0.540286	0.246623	0.00954537	0.236021	3	0
intron_17_80101925_80104555	ENSG00000171298.12	0.527147	34	4	0.0787981	Cells_EBV-transformed_lymphocytes	0.885843	Testis	19.5179	7.12821e-16	2.56922	-0.542459	1.7577	0.208665	0.578972	4	0
intron_17_80101925_80104555	ENSG00000171298.12	0.527147	34	4	0.0787981	Cells_EBV-transformed_lymphocytes	0.885843	Testis	19.5179	7.12821e-16	2.56922	-0.542459	1.7577	0.208665	0.578972	4	0
intron_17_80101925_80104555	ENSG00000171298.12	0.527147	34	4	0.0787981	Cells_EBV-transformed_lymphocytes	0.885843	Testis	19.5179	7.12821e-16	2.56922	-0.542459	1.7577	0.208665	0.578972	4	0
intron_17_80101925_80104555	ENSG00000171298.12	0.527147	34	4	0.0787981	Cells_EBV-transformed_lymphocytes	0.885843	Testis	19.5179	7.12821e-16	2.56922	-0.542459	1.7577	0.208665	0.578972	4	0
intron_17_80105132_80105749	ENSG00000171298.12	0.975727	38	2	0.889399	Skin_Sun_Exposed_Lower_leg	0.895587	Brain_Cerebellar_Hemisphere	25.2272	7.11587e-16	12.7728	-0.139065	0.132992	-0.0795402	0.111248	2	0
intron_17_80105132_80105749	ENSG00000171298.12	0.975727	38	2	0.889399	Skin_Sun_Exposed_Lower_leg	0.895587	Brain_Cerebellar_Hemisphere	25.2272	7.11587e-16	12.7728	-0.139065	0.132992	-0.0795402	0.111248	2	0
intron_17_80105132_80105749	ENSG00000171298.12	0.975727	38	2	0.889399	Skin_Sun_Exposed_Lower_leg	0.895587	Brain_Cerebellar_Hemisphere	25.2272	7.11587e-16	12.7728	-0.139065	0.132992	-0.0795402	0.111248	2	0
intron_17_80105132_80105749	ENSG00000171298.12	0.975727	38	2	0.889399	Skin_Sun_Exposed_Lower_leg	0.895587	Brain_Cerebellar_Hemisphere	25.2272	7.11587e-16	12.7728	-0.139065	0.132992	-0.0795402	0.111248	2	0
intron_17_80105132_80105749	ENSG00000171298.12	0.975727	38	2	0.889399	Skin_Sun_Exposed_Lower_leg	0.895587	Brain_Cerebellar_Hemisphere	25.2272	7.11587e-16	12.7728	-0.139065	0.132992	-0.0795402	0.111248	2	0
intron_17_80105132_80105749	ENSG00000171298.12	0.975727	38	2	0.889399	Skin_Sun_Exposed_Lower_leg	0.895587	Brain_Cerebellar_Hemisphere	25.2272	7.11587e-16	12.7728	-0.139065	0.132992	-0.0795402	0.111248	2	0
intron_17_80105132_80105749	ENSG00000171298.12	0.975727	38	2	0.889399	Skin_Sun_Exposed_Lower_leg	0.895587	Brain_Cerebellar_Hemisphere	25.2272	7.11587e-16	12.7728	-0.139065	0.132992	-0.0795402	0.111248	2	0
intron_17_80105894_80107557	ENSG00000171298.12	0.717205	12	2	0.4396	Esophagus_Gastroesophageal_Junction	0.94601	Heart_Atrial_Appendage	8.31996	1.4419e-17	3.66914	-0.772869	0.772869	0.0932411	0.521734	2	0
intron_17_80105894_80107557	ENSG00000171298.12	0.717205	12	2	0.4396	Esophagus_Gastroesophageal_Junction	0.94601	Heart_Atrial_Appendage	8.31996	1.4419e-17	3.66914	-0.772869	0.772869	0.0932411	0.521734	2	0
intron_17_80107896_80108290	ENSG00000171298.12	0.7984	2	1	0.7984	Heart_Left_Ventricle	0.7984	Artery_Tibial	2	3.3547e-17	2	0.255418	0.255418	0.255418	5.55112e-17	1	0
intron_17_80108409_80108489	ENSG00000171298.12	0.25595	40	3	0.08709	Adrenal_Gland	0.6591	Brain_Nucleus_accumbens_basal_ganglia	33.6713	7.91615e-16	2.66339	-1.71095	1.71095	-0.867358	1.36564	3	0
intron_17_80108409_80108489	ENSG00000171298.12	0.25595	40	3	0.08709	Adrenal_Gland	0.6591	Brain_Nucleus_accumbens_basal_ganglia	33.6713	7.91615e-16	2.66339	-1.71095	1.71095	-0.867358	1.36564	3	0
intron_17_80108409_80108489	ENSG00000171298.12	0.25595	40	3	0.08709	Adrenal_Gland	0.6591	Brain_Nucleus_accumbens_basal_ganglia	33.6713	7.91615e-16	2.66339	-1.71095	1.71095	-0.867358	1.36564	3	0
intron_17_80108409_80108489	ENSG00000171298.12	0.25595	40	3	0.08709	Adrenal_Gland	0.6591	Brain_Nucleus_accumbens_basal_ganglia	33.6713	7.91615e-16	2.66339	-1.71095	1.71095	-0.867358	1.36564	3	0
intron_17_80108409_80108489	ENSG00000171298.12	0.25595	40	3	0.08709	Adrenal_Gland	0.6591	Brain_Nucleus_accumbens_basal_ganglia	33.6713	7.91615e-16	2.66339	-1.71095	1.71095	-0.867358	1.36564	3	0
intron_17_80108409_80108489	ENSG00000171298.12	0.25595	40	3	0.08709	Adrenal_Gland	0.6591	Brain_Nucleus_accumbens_basal_ganglia	33.6713	7.91615e-16	2.66339	-1.71095	1.71095	-0.867358	1.36564	3	0
intron_17_80108409_80108489	ENSG00000171298.12	0.25595	40	3	0.08709	Adrenal_Gland	0.6591	Brain_Nucleus_accumbens_basal_ganglia	33.6713	7.91615e-16	2.66339	-1.71095	1.71095	-0.867358	1.36564	3	0
intron_17_80112100_80112468	ENSG00000171298.12	0.353231	11	2	0.3106	Brain_Cerebellum	0.7247	Minor_Salivary_Gland	10.2445	1.50032e-17	0.755489	-1.01396	-0.352184	-0.713155	0.345603	2	0
intron_17_80112100_80112578	ENSG00000171298.12	0.2116	34	1	0.2116	Thyroid	0.2116	Artery_Coronary	34	6.42743e-16	34	-1.24918	-1.24918	-1.24918	1.8936e-16	1	0
intron_17_80117109_80117600	ENSG00000171298.12	0.299978	17	3	0.1005	Esophagus_Muscularis	0.6632	Brain_Anterior_cingulate_cortex_BA24	14.0916	3.51624e-17	0.863554	-1.64243	0.495709	0.150436	0.744408	3	0
intron_17_80117109_80117600	ENSG00000171298.12	0.299978	17	3	0.1005	Esophagus_Muscularis	0.6632	Brain_Anterior_cingulate_cortex_BA24	14.0916	3.51624e-17	0.863554	-1.64243	0.495709	0.150436	0.744408	3	0
intron_17_80117109_80117600	ENSG00000171298.12	0.299978	17	3	0.1005	Esophagus_Muscularis	0.6632	Brain_Anterior_cingulate_cortex_BA24	14.0916	3.51624e-17	0.863554	-1.64243	0.495709	0.150436	0.744408	3	0
intron_17_80140140_80141319	ENSG00000141543.9	0.045901	30	2	0.00817345	Artery_Coronary	0.906084	Uterus	23.7823	1.89103e-15	6.21766	-2.64482	2.37711	0.272669	1.9034	2	0
intron_17_80140140_80141319	ENSG00000141543.9	0.045901	30	2	0.00817345	Artery_Coronary	0.906084	Uterus	23.7823	1.89103e-15	6.21766	-2.64482	2.37711	0.272669	1.9034	2	0
intron_17_80140140_80141319	ENSG00000141543.9	0.045901	30	2	0.00817345	Artery_Coronary	0.906084	Uterus	23.7823	1.89103e-15	6.21766	-2.64482	2.37711	0.272669	1.9034	2	0
intron_17_80140140_80141319	ENSG00000141543.9	0.045901	30	2	0.00817345	Artery_Coronary	0.906084	Uterus	23.7823	1.89103e-15	6.21766	-2.64482	2.37711	0.272669	1.9034	2	0
intron_17_80140140_80141319	ENSG00000141543.9	0.045901	30	2	0.00817345	Artery_Coronary	0.906084	Uterus	23.7823	1.89103e-15	6.21766	-2.64482	2.37711	0.272669	1.9034	2	0
intron_17_80140140_80141319	ENSG00000141543.9	0.045901	30	2	0.00817345	Artery_Coronary	0.906084	Uterus	23.7823	1.89103e-15	6.21766	-2.64482	2.37711	0.272669	1.9034	2	0
intron_17_80203965_80204092	ENSG00000262580.5	0.00875803	13	2	0.005011	Adrenal_Gland	0.3763	Testis	12.0392	4.04292e-17	0.681806	-2.80633	-0.884734	-2.46754	0.55035	2	0
intron_17_80203965_80204499	ENSG00000262580.5	0.0315862	46	3	0.00261786	Brain_Anterior_cingulate_cortex_BA24	0.654682	Cells_EBV-transformed_lymphocytes	24.7062	4.49106e-16	4.43566	-3.00937	1.28784	-0.886419	1.48173	3	0
intron_17_80203965_80204499	ENSG00000262580.5	0.0315862	46	3	0.00261786	Brain_Anterior_cingulate_cortex_BA24	0.654682	Cells_EBV-transformed_lymphocytes	24.7062	4.49106e-16	4.43566	-3.00937	1.28784	-0.886419	1.48173	3	0
intron_17_80203965_80204499	ENSG00000262580.5	0.0315862	46	3	0.00261786	Brain_Anterior_cingulate_cortex_BA24	0.654682	Cells_EBV-transformed_lymphocytes	24.7062	4.49106e-16	4.43566	-3.00937	1.28784	-0.886419	1.48173	3	0
intron_17_80203965_80204499	ENSG00000262580.5	0.0315862	46	3	0.00261786	Brain_Anterior_cingulate_cortex_BA24	0.654682	Cells_EBV-transformed_lymphocytes	24.7062	4.49106e-16	4.43566	-3.00937	1.28784	-0.886419	1.48173	3	0
intron_17_80203965_80204499	ENSG00000262580.5	0.0315862	46	3	0.00261786	Brain_Anterior_cingulate_cortex_BA24	0.654682	Cells_EBV-transformed_lymphocytes	24.7062	4.49106e-16	4.43566	-3.00937	1.28784	-0.886419	1.48173	3	0
intron_17_80203965_80204499	ENSG00000262580.5	0.0315862	46	3	0.00261786	Brain_Anterior_cingulate_cortex_BA24	0.654682	Cells_EBV-transformed_lymphocytes	24.7062	4.49106e-16	4.43566	-3.00937	1.28784	-0.886419	1.48173	3	0
intron_17_80203965_80204499	ENSG00000262580.5	0.0315862	46	3	0.00261786	Brain_Anterior_cingulate_cortex_BA24	0.654682	Cells_EBV-transformed_lymphocytes	24.7062	4.49106e-16	4.43566	-3.00937	1.28784	-0.886419	1.48173	3	0
intron_17_80203965_80205333	ENSG00000262580.5	0.0267302	49	3	0.00406742	Pancreas	0.655515	Brain_Nucleus_accumbens_basal_ganglia	43.9563	9.92349e-16	1.8051	-0.678744	2.87289	2.34331	0.761242	3	0
intron_17_80203965_80205333	ENSG00000262580.5	0.0267302	49	3	0.00406742	Pancreas	0.655515	Brain_Nucleus_accumbens_basal_ganglia	43.9563	9.92349e-16	1.8051	-0.678744	2.87289	2.34331	0.761242	3	0
intron_17_80203965_80205333	ENSG00000262580.5	0.0267302	49	3	0.00406742	Pancreas	0.655515	Brain_Nucleus_accumbens_basal_ganglia	43.9563	9.92349e-16	1.8051	-0.678744	2.87289	2.34331	0.761242	3	0
intron_17_80203965_80205333	ENSG00000262580.5	0.0267302	49	3	0.00406742	Pancreas	0.655515	Brain_Nucleus_accumbens_basal_ganglia	43.9563	9.92349e-16	1.8051	-0.678744	2.87289	2.34331	0.761242	3	0
intron_17_80203965_80205333	ENSG00000262580.5	0.0267302	49	3	0.00406742	Pancreas	0.655515	Brain_Nucleus_accumbens_basal_ganglia	43.9563	9.92349e-16	1.8051	-0.678744	2.87289	2.34331	0.761242	3	0
intron_17_80203965_80205333	ENSG00000262580.5	0.0267302	49	3	0.00406742	Pancreas	0.655515	Brain_Nucleus_accumbens_basal_ganglia	43.9563	9.92349e-16	1.8051	-0.678744	2.87289	2.34331	0.761242	3	0
intron_17_80203965_80205333	ENSG00000262580.5	0.0267302	49	3	0.00406742	Pancreas	0.655515	Brain_Nucleus_accumbens_basal_ganglia	43.9563	9.92349e-16	1.8051	-0.678744	2.87289	2.34331	0.761242	3	0
intron_17_80204596_80205333	ENSG00000262580.5	0.0192234	47	2	0.00480608	Prostate	0.1469	Brain_Putamen_basal_ganglia	44.2065	1.33044e-15	2.36992	-2.81975	-1.45057	-2.69644	0.220182	2	0
intron_17_80204596_80205333	ENSG00000262580.5	0.0192234	47	2	0.00480608	Prostate	0.1469	Brain_Putamen_basal_ganglia	44.2065	1.33044e-15	2.36992	-2.81975	-1.45057	-2.69644	0.220182	2	0
intron_17_80204596_80205333	ENSG00000262580.5	0.0192234	47	2	0.00480608	Prostate	0.1469	Brain_Putamen_basal_ganglia	44.2065	1.33044e-15	2.36992	-2.81975	-1.45057	-2.69644	0.220182	2	0
intron_17_80204596_80205333	ENSG00000262580.5	0.0192234	47	2	0.00480608	Prostate	0.1469	Brain_Putamen_basal_ganglia	44.2065	1.33044e-15	2.36992	-2.81975	-1.45057	-2.69644	0.220182	2	0
intron_17_80204596_80205333	ENSG00000262580.5	0.0192234	47	2	0.00480608	Prostate	0.1469	Brain_Putamen_basal_ganglia	44.2065	1.33044e-15	2.36992	-2.81975	-1.45057	-2.69644	0.220182	2	0
intron_17_80204596_80205333	ENSG00000262580.5	0.0192234	47	2	0.00480608	Prostate	0.1469	Brain_Putamen_basal_ganglia	44.2065	1.33044e-15	2.36992	-2.81975	-1.45057	-2.69644	0.220182	2	0
intron_17_80204596_80205333	ENSG00000262580.5	0.0192234	47	2	0.00480608	Prostate	0.1469	Brain_Putamen_basal_ganglia	44.2065	1.33044e-15	2.36992	-2.81975	-1.45057	-2.69644	0.220182	2	0
intron_17_80207054_80207597	ENSG00000181523.12	0.717126	6	1	0.422817	Prostate	0.855697	Breast_Mammary_Tissue	5.92888	7.66571e-17	5.92888	0.181854	0.801544	0.361734	0.22763	1	0
intron_17_80207685_80209402	ENSG00000181523.12	0.0743666	46	2	0.08426	Brain_Putamen_basal_ganglia	0.999772	Esophagus_Muscularis	42.9469	2.09433e-15	2.73523	-1.72649	1.20955	-0.00292891	0.579751	2	0
intron_17_80207685_80209402	ENSG00000181523.12	0.0743666	46	2	0.08426	Brain_Putamen_basal_ganglia	0.999772	Esophagus_Muscularis	42.9469	2.09433e-15	2.73523	-1.72649	1.20955	-0.00292891	0.579751	2	0
intron_17_80207685_80209402	ENSG00000181523.12	0.0743666	46	2	0.08426	Brain_Putamen_basal_ganglia	0.999772	Esophagus_Muscularis	42.9469	2.09433e-15	2.73523	-1.72649	1.20955	-0.00292891	0.579751	2	0
intron_17_80207685_80209402	ENSG00000181523.12	0.0743666	46	2	0.08426	Brain_Putamen_basal_ganglia	0.999772	Esophagus_Muscularis	42.9469	2.09433e-15	2.73523	-1.72649	1.20955	-0.00292891	0.579751	2	0
intron_17_80207685_80209402	ENSG00000181523.12	0.0743666	46	2	0.08426	Brain_Putamen_basal_ganglia	0.999772	Esophagus_Muscularis	42.9469	2.09433e-15	2.73523	-1.72649	1.20955	-0.00292891	0.579751	2	0
intron_17_80207685_80209402	ENSG00000181523.12	0.0743666	46	2	0.08426	Brain_Putamen_basal_ganglia	0.999772	Esophagus_Muscularis	42.9469	2.09433e-15	2.73523	-1.72649	1.20955	-0.00292891	0.579751	2	0
intron_17_80207685_80209402	ENSG00000181523.12	0.0743666	46	2	0.08426	Brain_Putamen_basal_ganglia	0.999772	Esophagus_Muscularis	42.9469	2.09433e-15	2.73523	-1.72649	1.20955	-0.00292891	0.579751	2	0
intron_17_80207685_80209406	ENSG00000181523.12	0.130445	15	2	0.08426	Minor_Salivary_Gland	0.793553	Colon_Transverse	12.6722	1.33668e-17	2.32782	-1.72649	0.884734	-0.52295	0.781712	2	0
intron_17_80207685_80209406	ENSG00000181523.12	0.130445	15	2	0.08426	Minor_Salivary_Gland	0.793553	Colon_Transverse	12.6722	1.33668e-17	2.32782	-1.72649	0.884734	-0.52295	0.781712	2	0
intron_17_80211011_80211869	ENSG00000181523.12	0.334605	31	3	0.0585073	Uterus	0.352986	Vagina	24.5365	7.7366e-16	1.17739	0.928812	1.89188	1.43582	0.238378	3	0
intron_17_80211011_80211869	ENSG00000181523.12	0.334605	31	3	0.0585073	Uterus	0.352986	Vagina	24.5365	7.7366e-16	1.17739	0.928812	1.89188	1.43582	0.238378	3	0
intron_17_80211011_80211869	ENSG00000181523.12	0.334605	31	3	0.0585073	Uterus	0.352986	Vagina	24.5365	7.7366e-16	1.17739	0.928812	1.89188	1.43582	0.238378	3	0
intron_17_80211011_80211869	ENSG00000181523.12	0.334605	31	3	0.0585073	Uterus	0.352986	Vagina	24.5365	7.7366e-16	1.17739	0.928812	1.89188	1.43582	0.238378	3	0
intron_17_80211011_80211869	ENSG00000181523.12	0.334605	31	3	0.0585073	Uterus	0.352986	Vagina	24.5365	7.7366e-16	1.17739	0.928812	1.89188	1.43582	0.238378	3	0
intron_17_80211011_80212071	ENSG00000181523.12	0.190811	49	2	0.105043	Skin_Not_Sun_Exposed_Suprapubic	0.589719	Heart_Atrial_Appendage	46.7184	9.83202e-16	1.64015	-1.62088	-0.539244	-0.963564	0.269997	2	0
intron_17_80211011_80212071	ENSG00000181523.12	0.190811	49	2	0.105043	Skin_Not_Sun_Exposed_Suprapubic	0.589719	Heart_Atrial_Appendage	46.7184	9.83202e-16	1.64015	-1.62088	-0.539244	-0.963564	0.269997	2	0
intron_17_80211011_80212071	ENSG00000181523.12	0.190811	49	2	0.105043	Skin_Not_Sun_Exposed_Suprapubic	0.589719	Heart_Atrial_Appendage	46.7184	9.83202e-16	1.64015	-1.62088	-0.539244	-0.963564	0.269997	2	0
intron_17_80211011_80212071	ENSG00000181523.12	0.190811	49	2	0.105043	Skin_Not_Sun_Exposed_Suprapubic	0.589719	Heart_Atrial_Appendage	46.7184	9.83202e-16	1.64015	-1.62088	-0.539244	-0.963564	0.269997	2	0
intron_17_80211011_80212071	ENSG00000181523.12	0.190811	49	2	0.105043	Skin_Not_Sun_Exposed_Suprapubic	0.589719	Heart_Atrial_Appendage	46.7184	9.83202e-16	1.64015	-1.62088	-0.539244	-0.963564	0.269997	2	0
intron_17_80211011_80212071	ENSG00000181523.12	0.190811	49	2	0.105043	Skin_Not_Sun_Exposed_Suprapubic	0.589719	Heart_Atrial_Appendage	46.7184	9.83202e-16	1.64015	-1.62088	-0.539244	-0.963564	0.269997	2	0
intron_17_80211011_80212071	ENSG00000181523.12	0.190811	49	2	0.105043	Skin_Not_Sun_Exposed_Suprapubic	0.589719	Heart_Atrial_Appendage	46.7184	9.83202e-16	1.64015	-1.62088	-0.539244	-0.963564	0.269997	2	0
intron_17_80211187_80212071	ENSG00000181523.12	0.289307	9	3	0.05472	Spleen	0.3482	Pituitary	7.99001	2.0817e-16	0.293458	-1.92109	-0.938086	-1.46439	0.252467	3	0
intron_17_80211923_80212071	ENSG00000181523.12	0.0710777	30	2	0.1022	Artery_Coronary	0.175982	Skin_Not_Sun_Exposed_Suprapubic	28.7269	2.5637e-15	0.971619	-1.38583	1.63428	1.47307	0.547527	2	0
intron_17_80211923_80212071	ENSG00000181523.12	0.0710777	30	2	0.1022	Artery_Coronary	0.175982	Skin_Not_Sun_Exposed_Suprapubic	28.7269	2.5637e-15	0.971619	-1.38583	1.63428	1.47307	0.547527	2	0
intron_17_80211923_80212071	ENSG00000181523.12	0.0710777	30	2	0.1022	Artery_Coronary	0.175982	Skin_Not_Sun_Exposed_Suprapubic	28.7269	2.5637e-15	0.971619	-1.38583	1.63428	1.47307	0.547527	2	0
intron_17_80211923_80212071	ENSG00000181523.12	0.0710777	30	2	0.1022	Artery_Coronary	0.175982	Skin_Not_Sun_Exposed_Suprapubic	28.7269	2.5637e-15	0.971619	-1.38583	1.63428	1.47307	0.547527	2	0
intron_17_80212274_80213804	ENSG00000181523.12	0.878481	45	1	0.8761	Adipose_Visceral_Omentum	0.95209	Testis	44.5685	6.83528e-16	44.5685	-0.0600825	0.155915	0.151115	0.032199	1	0
intron_17_80212274_80213804	ENSG00000181523.12	0.878481	45	1	0.8761	Adipose_Visceral_Omentum	0.95209	Testis	44.5685	6.83528e-16	44.5685	-0.0600825	0.155915	0.151115	0.032199	1	0
intron_17_80212274_80213804	ENSG00000181523.12	0.878481	45	1	0.8761	Adipose_Visceral_Omentum	0.95209	Testis	44.5685	6.83528e-16	44.5685	-0.0600825	0.155915	0.151115	0.032199	1	0
intron_17_80212274_80213804	ENSG00000181523.12	0.878481	45	1	0.8761	Adipose_Visceral_Omentum	0.95209	Testis	44.5685	6.83528e-16	44.5685	-0.0600825	0.155915	0.151115	0.032199	1	0
intron_17_80212274_80213804	ENSG00000181523.12	0.878481	45	1	0.8761	Adipose_Visceral_Omentum	0.95209	Testis	44.5685	6.83528e-16	44.5685	-0.0600825	0.155915	0.151115	0.032199	1	0
intron_17_80213885_80214172	ENSG00000181523.12	0.836115	42	1	0.8346	Artery_Tibial	0.901981	Testis	41.9357	5.32512e-16	41.9357	-0.208806	-0.123159	-0.206646	0.0132194	1	0
intron_17_80213885_80214172	ENSG00000181523.12	0.836115	42	1	0.8346	Artery_Tibial	0.901981	Testis	41.9357	5.32512e-16	41.9357	-0.208806	-0.123159	-0.206646	0.0132194	1	0
intron_17_80213885_80214172	ENSG00000181523.12	0.836115	42	1	0.8346	Artery_Tibial	0.901981	Testis	41.9357	5.32512e-16	41.9357	-0.208806	-0.123159	-0.206646	0.0132194	1	0
intron_17_80213885_80214172	ENSG00000181523.12	0.836115	42	1	0.8346	Artery_Tibial	0.901981	Testis	41.9357	5.32512e-16	41.9357	-0.208806	-0.123159	-0.206646	0.0132194	1	0
intron_17_80213885_80214172	ENSG00000181523.12	0.836115	42	1	0.8346	Artery_Tibial	0.901981	Testis	41.9357	5.32512e-16	41.9357	-0.208806	-0.123159	-0.206646	0.0132194	1	0
intron_17_80213885_80214172	ENSG00000181523.12	0.836115	42	1	0.8346	Artery_Tibial	0.901981	Testis	41.9357	5.32512e-16	41.9357	-0.208806	-0.123159	-0.206646	0.0132194	1	0
intron_17_80213885_80214172	ENSG00000181523.12	0.836115	42	1	0.8346	Artery_Tibial	0.901981	Testis	41.9357	5.32512e-16	41.9357	-0.208806	-0.123159	-0.206646	0.0132194	1	0
intron_17_80214328_80214615	ENSG00000181523.12	0.108032	3	2	0.05472	Uterus	0.2869	Adipose_Subcutaneous	2.75819	3.40887e-16	0.241809	-1.92109	1.06495	0.0696002	1.72399	2	0
intron_17_80214328_80215033	ENSG00000181523.12	0.1658	2	1	0.1658	Adipose_Visceral_Omentum	0.1658	Whole_Blood	2	6.12164e-17	2	-1.38583	-1.38583	-1.38583	2.22045e-16	1	0
intron_17_80214328_80215033	ENSG00000181523.12	0.1658	2	1	0.1658	Adipose_Visceral_Omentum	0.1658	Whole_Blood	2	6.12164e-17	2	-1.38583	-1.38583	-1.38583	2.22045e-16	1	0
intron_17_80214765_80215033	ENSG00000181523.12	0.2869	14	1	0.2869	Adipose_Subcutaneous	0.2869	Artery_Coronary	14	8.22236e-18	14	-1.06495	1.06495	-0.760676	0.773442	1	0
intron_17_80214765_80215033	ENSG00000181523.12	0.2869	14	1	0.2869	Adipose_Subcutaneous	0.2869	Artery_Coronary	14	8.22236e-18	14	-1.06495	1.06495	-0.760676	0.773442	1	0
intron_17_80215138_80217032	ENSG00000181523.12	0.937203	28	2	0.7182	Liver	0.905577	Brain_Nucleus_accumbens_basal_ganglia	25.4595	6.34086e-16	2.54054	-0.360866	0.358676	-0.288126	0.156241	2	0
intron_17_80215138_80217032	ENSG00000181523.12	0.937203	28	2	0.7182	Liver	0.905577	Brain_Nucleus_accumbens_basal_ganglia	25.4595	6.34086e-16	2.54054	-0.360866	0.358676	-0.288126	0.156241	2	0
intron_17_80215138_80217032	ENSG00000181523.12	0.937203	28	2	0.7182	Liver	0.905577	Brain_Nucleus_accumbens_basal_ganglia	25.4595	6.34086e-16	2.54054	-0.360866	0.358676	-0.288126	0.156241	2	0
intron_17_80217192_80220226	ENSG00000181523.12	0.1396	1	1	0.1396	Liver	0.1396	Liver	1	1	1	-1.47728	-1.47728	-1.47728	NA	1	0
intron_17_80220496_80220916	ENSG00000181045.14	0.0101296	26	2	0.03983	Esophagus_Gastroesophageal_Junction	0.3484	Brain_Cortex	24.8417	2.43085e-15	1.15833	-2.05551	-0.937697	-1.41062	0.563188	2	0
intron_17_80220496_80220916	ENSG00000181045.14	0.0101296	26	2	0.03983	Esophagus_Gastroesophageal_Junction	0.3484	Brain_Cortex	24.8417	2.43085e-15	1.15833	-2.05551	-0.937697	-1.41062	0.563188	2	0
intron_17_80220496_80220916	ENSG00000181045.14	0.0101296	26	2	0.03983	Esophagus_Gastroesophageal_Junction	0.3484	Brain_Cortex	24.8417	2.43085e-15	1.15833	-2.05551	-0.937697	-1.41062	0.563188	2	0
intron_17_80221115_80221548	ENSG00000181045.14	0.3484	13	1	0.3484	Minor_Salivary_Gland	0.3484	Brain_Cortex	13	1.19794e-33	13	0.937697	0.937697	0.937697	1.69589e-16	1	0
intron_17_80225916_80236928	ENSG00000181045.14	0.897579	20	3	0.579	Artery_Coronary	0.8294	Cells_Cultured_fibroblasts	16.8561	1.83655e-18	1.14187	-0.397905	0.554846	0.444984	0.265457	3	0
intron_17_80227960_80236928	ENSG00000181045.14	0.723936	16	2	0.432317	Colon_Transverse	0.87509	Muscle_Skeletal	14.4115	2.44484e-17	1.58846	-0.785234	0.785234	0.51323	0.546711	2	0
intron_17_80227960_80236928	ENSG00000181045.14	0.723936	16	2	0.432317	Colon_Transverse	0.87509	Muscle_Skeletal	14.4115	2.44484e-17	1.58846	-0.785234	0.785234	0.51323	0.546711	2	0
intron_17_80237103_80237522	ENSG00000181045.14	0.748073	4	2	0.4502	Colon_Transverse	0.7742	Brain_Caudate_basal_ganglia	3.08931	3.76803e-17	0.910687	0.286885	0.755082	0.638033	0.234098	2	0
intron_17_80246649_80251329	ENSG00000181045.14	0.5255	1	1	0.5255	Adipose_Visceral_Omentum	0.5255	Adipose_Visceral_Omentum	1	1	1	0.63489	0.63489	0.63489	NA	1	0
intron_17_80248674_80249154	ENSG00000181045.14	0.109479	40	2	0.0372237	Brain_Nucleus_accumbens_basal_ganglia	0.742	Adipose_Visceral_Omentum	33.4253	5.07119e-16	5.59047	-0.329206	2.0833	0.534207	0.70551	2	0
intron_17_80248674_80249154	ENSG00000181045.14	0.109479	40	2	0.0372237	Brain_Nucleus_accumbens_basal_ganglia	0.742	Adipose_Visceral_Omentum	33.4253	5.07119e-16	5.59047	-0.329206	2.0833	0.534207	0.70551	2	0
intron_17_80248674_80249154	ENSG00000181045.14	0.109479	40	2	0.0372237	Brain_Nucleus_accumbens_basal_ganglia	0.742	Adipose_Visceral_Omentum	33.4253	5.07119e-16	5.59047	-0.329206	2.0833	0.534207	0.70551	2	0
intron_17_80248674_80249154	ENSG00000181045.14	0.109479	40	2	0.0372237	Brain_Nucleus_accumbens_basal_ganglia	0.742	Adipose_Visceral_Omentum	33.4253	5.07119e-16	5.59047	-0.329206	2.0833	0.534207	0.70551	2	0
intron_17_80248674_80249154	ENSG00000181045.14	0.109479	40	2	0.0372237	Brain_Nucleus_accumbens_basal_ganglia	0.742	Adipose_Visceral_Omentum	33.4253	5.07119e-16	5.59047	-0.329206	2.0833	0.534207	0.70551	2	0
intron_17_80248674_80249154	ENSG00000181045.14	0.109479	40	2	0.0372237	Brain_Nucleus_accumbens_basal_ganglia	0.742	Adipose_Visceral_Omentum	33.4253	5.07119e-16	5.59047	-0.329206	2.0833	0.534207	0.70551	2	0
intron_17_80248674_80249154	ENSG00000181045.14	0.109479	40	2	0.0372237	Brain_Nucleus_accumbens_basal_ganglia	0.742	Adipose_Visceral_Omentum	33.4253	5.07119e-16	5.59047	-0.329206	2.0833	0.534207	0.70551	2	0
intron_17_80248674_80251329	ENSG00000181045.14	0.0977942	11	3	0.04698	Kidney_Cortex	0.7204	Adipose_Visceral_Omentum	9.3403	4.69025e-17	0.561364	-1.98648	0.357924	-1.40024	0.729991	3	0
intron_17_80248674_80251329	ENSG00000181045.14	0.0977942	11	3	0.04698	Kidney_Cortex	0.7204	Adipose_Visceral_Omentum	9.3403	4.69025e-17	0.561364	-1.98648	0.357924	-1.40024	0.729991	3	0
intron_17_80273404_80278764	ENSG00000173821.19	0.1406	14	1	0.1406	Adipose_Visceral_Omentum	0.1406	Thyroid	14	6.73503e-17	14	-1.47356	-1.47356	-1.47356	6.15841e-17	1	0
intron_17_80273404_80278764	ENSG00000173821.19	0.1406	14	1	0.1406	Adipose_Visceral_Omentum	0.1406	Thyroid	14	6.73503e-17	14	-1.47356	-1.47356	-1.47356	6.15841e-17	1	0
intron_17_80273404_80287815	ENSG00000173821.19	0.505105	34	3	0.0656064	Stomach	0.7416	Colon_Sigmoid	24.1353	1.12971e-15	0.993076	-1.55797	1.8411	0.873201	0.936978	3	0
intron_17_80273404_80287815	ENSG00000173821.19	0.505105	34	3	0.0656064	Stomach	0.7416	Colon_Sigmoid	24.1353	1.12971e-15	0.993076	-1.55797	1.8411	0.873201	0.936978	3	0
intron_17_80273404_80287815	ENSG00000173821.19	0.505105	34	3	0.0656064	Stomach	0.7416	Colon_Sigmoid	24.1353	1.12971e-15	0.993076	-1.55797	1.8411	0.873201	0.936978	3	0
intron_17_80273404_80287815	ENSG00000173821.19	0.505105	34	3	0.0656064	Stomach	0.7416	Colon_Sigmoid	24.1353	1.12971e-15	0.993076	-1.55797	1.8411	0.873201	0.936978	3	0
intron_17_80273404_80287815	ENSG00000173821.19	0.505105	34	3	0.0656064	Stomach	0.7416	Colon_Sigmoid	24.1353	1.12971e-15	0.993076	-1.55797	1.8411	0.873201	0.936978	3	0
intron_17_80278910_80287815	ENSG00000173821.19	0.336121	33	3	0.06099	Brain_Spinal_cord_cervical_c-1	0.859019	Minor_Salivary_Gland	26.2307	9.23931e-16	2.48433	-1.74808	1.87357	-0.322873	0.612931	3	0
intron_17_80278910_80287815	ENSG00000173821.19	0.336121	33	3	0.06099	Brain_Spinal_cord_cervical_c-1	0.859019	Minor_Salivary_Gland	26.2307	9.23931e-16	2.48433	-1.74808	1.87357	-0.322873	0.612931	3	0
intron_17_80278910_80287815	ENSG00000173821.19	0.336121	33	3	0.06099	Brain_Spinal_cord_cervical_c-1	0.859019	Minor_Salivary_Gland	26.2307	9.23931e-16	2.48433	-1.74808	1.87357	-0.322873	0.612931	3	0
intron_17_80278910_80287815	ENSG00000173821.19	0.336121	33	3	0.06099	Brain_Spinal_cord_cervical_c-1	0.859019	Minor_Salivary_Gland	26.2307	9.23931e-16	2.48433	-1.74808	1.87357	-0.322873	0.612931	3	0
intron_17_80278910_80287815	ENSG00000173821.19	0.336121	33	3	0.06099	Brain_Spinal_cord_cervical_c-1	0.859019	Minor_Salivary_Gland	26.2307	9.23931e-16	2.48433	-1.74808	1.87357	-0.322873	0.612931	3	0
intron_17_80288755_80289659	ENSG00000173821.19	0.956262	25	2	0.7879	Pancreas	0.841725	Ovary	24.0789	1.14591e-17	0.921097	0.199688	0.269039	0.266265	0.0138702	2	0
intron_17_80288755_80289659	ENSG00000173821.19	0.956262	25	2	0.7879	Pancreas	0.841725	Ovary	24.0789	1.14591e-17	0.921097	0.199688	0.269039	0.266265	0.0138702	2	0
intron_17_80306468_80307128	ENSG00000173821.19	0.326784	33	1	0.326784	Adipose_Subcutaneous	0.326784	Breast_Mammary_Tissue	33	9.18739e-16	33	-0.980612	0.980612	-0.86175	0.475216	1	0
intron_17_80306468_80307128	ENSG00000173821.19	0.326784	33	1	0.326784	Adipose_Subcutaneous	0.326784	Breast_Mammary_Tissue	33	9.18739e-16	33	-0.980612	0.980612	-0.86175	0.475216	1	0
intron_17_80306468_80307128	ENSG00000173821.19	0.326784	33	1	0.326784	Adipose_Subcutaneous	0.326784	Breast_Mammary_Tissue	33	9.18739e-16	33	-0.980612	0.980612	-0.86175	0.475216	1	0
intron_17_80306468_80307128	ENSG00000173821.19	0.326784	33	1	0.326784	Adipose_Subcutaneous	0.326784	Breast_Mammary_Tissue	33	9.18739e-16	33	-0.980612	0.980612	-0.86175	0.475216	1	0
intron_17_80306468_80307128	ENSG00000173821.19	0.326784	33	1	0.326784	Adipose_Subcutaneous	0.326784	Breast_Mammary_Tissue	33	9.18739e-16	33	-0.980612	0.980612	-0.86175	0.475216	1	0
intron_17_80350396_80351685	ENSG00000173821.19	0.88007	22	3	0.50355	Muscle_Skeletal	0.97649	Prostate	11.6603	8.85311e-18	4.12205	-0.668914	0.524976	-0.265301	0.381643	3	0
intron_17_80360206_80360343	ENSG00000173821.19	0.105326	7	2	0.03401	Adipose_Subcutaneous	0.07856	Adrenal_Gland	6.69142	6.69563e-18	0.308581	-2.11995	-1.7591	-1.87886	0.154948	2	0
intron_17_80360206_80361734	ENSG00000173821.19	0.10617	29	2	0.03401	Adipose_Subcutaneous	0.07856	Adipose_Visceral_Omentum	27.925	1.32781e-15	1.07499	1.7591	2.11995	1.83156	0.133494	2	0
intron_17_80360206_80361734	ENSG00000173821.19	0.10617	29	2	0.03401	Adipose_Subcutaneous	0.07856	Adipose_Visceral_Omentum	27.925	1.32781e-15	1.07499	1.7591	2.11995	1.83156	0.133494	2	0
intron_17_80360206_80361734	ENSG00000173821.19	0.10617	29	2	0.03401	Adipose_Subcutaneous	0.07856	Adipose_Visceral_Omentum	27.925	1.32781e-15	1.07499	1.7591	2.11995	1.83156	0.133494	2	0
intron_17_80360206_80361734	ENSG00000173821.19	0.10617	29	2	0.03401	Adipose_Subcutaneous	0.07856	Adipose_Visceral_Omentum	27.925	1.32781e-15	1.07499	1.7591	2.11995	1.83156	0.133494	2	0
intron_17_80360206_80361734	ENSG00000173821.19	0.10617	29	2	0.03401	Adipose_Subcutaneous	0.07856	Adipose_Visceral_Omentum	27.925	1.32781e-15	1.07499	1.7591	2.11995	1.83156	0.133494	2	0
intron_17_80364553_80367748	ENSG00000173821.19	0.02787	14	1	0.02787	Adipose_Subcutaneous	0.02787	Adipose_Subcutaneous	14	1.19151e-32	14	-2.19911	-2.19911	-2.19911	0	1	0
intron_17_80364553_80367748	ENSG00000173821.19	0.02787	14	1	0.02787	Adipose_Subcutaneous	0.02787	Adipose_Subcutaneous	14	1.19151e-32	14	-2.19911	-2.19911	-2.19911	0	1	0
intron_17_80368143_80369502	ENSG00000173821.19	0.607	22	1	0.607	Adipose_Visceral_Omentum	0.607	Artery_Tibial	22	5.38786e-18	22	-0.51436	0.51436	-0.32732	0.406109	1	0
intron_17_80368143_80369502	ENSG00000173821.19	0.607	22	1	0.607	Adipose_Visceral_Omentum	0.607	Artery_Tibial	22	5.38786e-18	22	-0.51436	0.51436	-0.32732	0.406109	1	0
intron_17_80368143_80369502	ENSG00000173821.19	0.607	22	1	0.607	Adipose_Visceral_Omentum	0.607	Artery_Tibial	22	5.38786e-18	22	-0.51436	0.51436	-0.32732	0.406109	1	0
intron_17_80369867_80371874	ENSG00000173821.19	0.4942	12	1	0.4942	Ovary	0.4942	Artery_Tibial	12	8.19059e-33	12	-0.683644	-0.683644	-0.683644	5.79795e-17	1	0
intron_17_80369867_80371874	ENSG00000173821.19	0.4942	12	1	0.4942	Ovary	0.4942	Artery_Tibial	12	8.19059e-33	12	-0.683644	-0.683644	-0.683644	5.79795e-17	1	0
intron_17_80373165_80374458	ENSG00000173821.19	0.5583	1	1	0.5583	Kidney_Cortex	0.5583	Kidney_Cortex	1	1	1	-0.585368	-0.585368	-0.585368	NA	1	0
intron_17_80377796_80379620	ENSG00000173821.19	0.6033	1	1	0.6033	Liver	0.6033	Liver	1	1	1	-0.519661	-0.519661	-0.519661	NA	1	0
intron_17_803806_819439	ENSG00000167693.16	0.240872	17	4	0.1823	Skin_Not_Sun_Exposed_Suprapubic	0.5224	Esophagus_Gastroesophageal_Junction	11.175	1.98702e-17	0.816064	-1.00686	1.33371	-0.0722437	0.868143	4	0
intron_17_80381727_80382979	ENSG00000173821.19	0.7371	2	1	0.7371	Adipose_Subcutaneous	0.7371	Breast_Mammary_Tissue	2	6.12164e-17	2	0.335696	0.335696	0.335696	5.55112e-17	1	0
intron_17_80382454_80382979	ENSG00000173821.19	0.7371	1	1	0.7371	Adipose_Subcutaneous	0.7371	Adipose_Subcutaneous	1	1	1	-0.335696	-0.335696	-0.335696	NA	1	0
intron_17_80386891_80388612	ENSG00000173821.19	NA	NA	NA	NA	NA	NA	NA	NA	NA	NA	NA	NA	NA	NA	NA	-2
intron_17_80389917_80390012	ENSG00000173821.19	0.0330968	36	2	0.01204	Brain_Hypothalamus	0.923681	Ovary	30.4218	9.30279e-16	4.68932	-0.88529	2.51097	0.428054	0.927313	2	0
intron_17_80389917_80390012	ENSG00000173821.19	0.0330968	36	2	0.01204	Brain_Hypothalamus	0.923681	Ovary	30.4218	9.30279e-16	4.68932	-0.88529	2.51097	0.428054	0.927313	2	0
intron_17_80389917_80390012	ENSG00000173821.19	0.0330968	36	2	0.01204	Brain_Hypothalamus	0.923681	Ovary	30.4218	9.30279e-16	4.68932	-0.88529	2.51097	0.428054	0.927313	2	0
intron_17_80389917_80390012	ENSG00000173821.19	0.0330968	36	2	0.01204	Brain_Hypothalamus	0.923681	Ovary	30.4218	9.30279e-16	4.68932	-0.88529	2.51097	0.428054	0.927313	2	0
intron_17_80390196_80393345	ENSG00000173821.19	0.0535996	36	2	0.365459	Pituitary	0.994667	Thyroid	33.4741	7.48921e-16	2.50405	-0.863319	0.905013	0.184339	0.657585	2	0
intron_17_80390196_80393345	ENSG00000173821.19	0.0535996	36	2	0.365459	Pituitary	0.994667	Thyroid	33.4741	7.48921e-16	2.50405	-0.863319	0.905013	0.184339	0.657585	2	0
intron_17_80390196_80393345	ENSG00000173821.19	0.0535996	36	2	0.365459	Pituitary	0.994667	Thyroid	33.4741	7.48921e-16	2.50405	-0.863319	0.905013	0.184339	0.657585	2	0
intron_17_80390196_80393345	ENSG00000173821.19	0.0535996	36	2	0.365459	Pituitary	0.994667	Thyroid	33.4741	7.48921e-16	2.50405	-0.863319	0.905013	0.184339	0.657585	2	0
intron_17_80415250_80415650	ENSG00000173818.16	0.882575	41	2	0.6395	Lung	0.8846	Brain_Nucleus_accumbens_basal_ganglia	35.0277	7.98601e-16	5.97235	-0.468398	-0.14514	-0.192446	0.115674	2	0
intron_17_80415250_80415650	ENSG00000173818.16	0.882575	41	2	0.6395	Lung	0.8846	Brain_Nucleus_accumbens_basal_ganglia	35.0277	7.98601e-16	5.97235	-0.468398	-0.14514	-0.192446	0.115674	2	0
intron_17_80415250_80415650	ENSG00000173818.16	0.882575	41	2	0.6395	Lung	0.8846	Brain_Nucleus_accumbens_basal_ganglia	35.0277	7.98601e-16	5.97235	-0.468398	-0.14514	-0.192446	0.115674	2	0
intron_17_80415250_80415650	ENSG00000173818.16	0.882575	41	2	0.6395	Lung	0.8846	Brain_Nucleus_accumbens_basal_ganglia	35.0277	7.98601e-16	5.97235	-0.468398	-0.14514	-0.192446	0.115674	2	0
intron_17_80415250_80415650	ENSG00000173818.16	0.882575	41	2	0.6395	Lung	0.8846	Brain_Nucleus_accumbens_basal_ganglia	35.0277	7.98601e-16	5.97235	-0.468398	-0.14514	-0.192446	0.115674	2	0
intron_17_80415518_80415650	ENSG00000173818.16	0.930057	47	3	0.547072	Artery_Aorta	0.856064	Testis	39.2761	9.32577e-16	2.749	-0.602153	-0.181387	-0.306252	0.130517	3	0
intron_17_80415518_80415650	ENSG00000173818.16	0.930057	47	3	0.547072	Artery_Aorta	0.856064	Testis	39.2761	9.32577e-16	2.749	-0.602153	-0.181387	-0.306252	0.130517	3	0
intron_17_80415518_80415650	ENSG00000173818.16	0.930057	47	3	0.547072	Artery_Aorta	0.856064	Testis	39.2761	9.32577e-16	2.749	-0.602153	-0.181387	-0.306252	0.130517	3	0
intron_17_80415518_80415650	ENSG00000173818.16	0.930057	47	3	0.547072	Artery_Aorta	0.856064	Testis	39.2761	9.32577e-16	2.749	-0.602153	-0.181387	-0.306252	0.130517	3	0
intron_17_80415518_80415650	ENSG00000173818.16	0.930057	47	3	0.547072	Artery_Aorta	0.856064	Testis	39.2761	9.32577e-16	2.749	-0.602153	-0.181387	-0.306252	0.130517	3	0
intron_17_80415821_80416940	ENSG00000173818.16	0.05085	16	3	0.01167	Stomach	0.8846	Colon_Transverse	9.0931	2.17869e-19	0.912772	-0.468398	2.52197	-0.141957	0.736487	3	0
intron_17_80415821_80421828	ENSG00000173818.16	0.0442911	49	2	0.01167	Whole_Blood	0.4817	Brain_Substantia_nigra	44.277	7.44588e-16	2.81491	-2.52197	-0.703571	-1.21365	0.415559	2	0
intron_17_80415821_80421828	ENSG00000173818.16	0.0442911	49	2	0.01167	Whole_Blood	0.4817	Brain_Substantia_nigra	44.277	7.44588e-16	2.81491	-2.52197	-0.703571	-1.21365	0.415559	2	0
intron_17_80415821_80421828	ENSG00000173818.16	0.0442911	49	2	0.01167	Whole_Blood	0.4817	Brain_Substantia_nigra	44.277	7.44588e-16	2.81491	-2.52197	-0.703571	-1.21365	0.415559	2	0
intron_17_80415821_80421828	ENSG00000173818.16	0.0442911	49	2	0.01167	Whole_Blood	0.4817	Brain_Substantia_nigra	44.277	7.44588e-16	2.81491	-2.52197	-0.703571	-1.21365	0.415559	2	0
intron_17_80415821_80421828	ENSG00000173818.16	0.0442911	49	2	0.01167	Whole_Blood	0.4817	Brain_Substantia_nigra	44.277	7.44588e-16	2.81491	-2.52197	-0.703571	-1.21365	0.415559	2	0
intron_17_80415821_80421828	ENSG00000173818.16	0.0442911	49	2	0.01167	Whole_Blood	0.4817	Brain_Substantia_nigra	44.277	7.44588e-16	2.81491	-2.52197	-0.703571	-1.21365	0.415559	2	0
intron_17_80415821_80421828	ENSG00000173818.16	0.0442911	49	2	0.01167	Whole_Blood	0.4817	Brain_Substantia_nigra	44.277	7.44588e-16	2.81491	-2.52197	-0.703571	-1.21365	0.415559	2	0
intron_17_80415821_80422206	ENSG00000173818.16	0.553348	48	2	0.005166	Brain_Substantia_nigra	0.479207	Liver	43.8502	1.00622e-15	2.06269	0.707579	2.7965	1.05355	0.382996	2	0
intron_17_80415821_80422206	ENSG00000173818.16	0.553348	48	2	0.005166	Brain_Substantia_nigra	0.479207	Liver	43.8502	1.00622e-15	2.06269	0.707579	2.7965	1.05355	0.382996	2	0
intron_17_80415821_80422206	ENSG00000173818.16	0.553348	48	2	0.005166	Brain_Substantia_nigra	0.479207	Liver	43.8502	1.00622e-15	2.06269	0.707579	2.7965	1.05355	0.382996	2	0
intron_17_80415821_80422206	ENSG00000173818.16	0.553348	48	2	0.005166	Brain_Substantia_nigra	0.479207	Liver	43.8502	1.00622e-15	2.06269	0.707579	2.7965	1.05355	0.382996	2	0
intron_17_80415821_80422206	ENSG00000173818.16	0.553348	48	2	0.005166	Brain_Substantia_nigra	0.479207	Liver	43.8502	1.00622e-15	2.06269	0.707579	2.7965	1.05355	0.382996	2	0
intron_17_80415821_80422206	ENSG00000173818.16	0.553348	48	2	0.005166	Brain_Substantia_nigra	0.479207	Liver	43.8502	1.00622e-15	2.06269	0.707579	2.7965	1.05355	0.382996	2	0
intron_17_80415821_80422206	ENSG00000173818.16	0.553348	48	2	0.005166	Brain_Substantia_nigra	0.479207	Liver	43.8502	1.00622e-15	2.06269	0.707579	2.7965	1.05355	0.382996	2	0
intron_17_80415821_80423520	ENSG00000173818.16	0.5628	28	1	0.121915	Brain_Nucleus_accumbens_basal_ganglia	0.641556	Colon_Sigmoid	27.6947	9.39174e-16	27.6947	-1.54679	-0.465524	-0.579132	0.310957	1	0
intron_17_80417945_80418442	ENSG00000173818.16	0.0842267	24	3	0.00977822	Adipose_Subcutaneous	0.557722	Ovary	19.2511	2.27529e-17	1.44791	0.586228	2.58358	1.91579	0.618845	3	0
intron_17_80417945_80418442	ENSG00000173818.16	0.0842267	24	3	0.00977822	Adipose_Subcutaneous	0.557722	Ovary	19.2511	2.27529e-17	1.44791	0.586228	2.58358	1.91579	0.618845	3	0
intron_17_80421962_80422206	ENSG00000173818.16	0.0850791	49	2	0.0447442	Liver	0.408233	Artery_Aorta	44.9879	8.36052e-16	2.02951	-2.00705	-0.827007	-1.38237	0.417286	2	0
intron_17_80421962_80422206	ENSG00000173818.16	0.0850791	49	2	0.0447442	Liver	0.408233	Artery_Aorta	44.9879	8.36052e-16	2.02951	-2.00705	-0.827007	-1.38237	0.417286	2	0
intron_17_80421962_80422206	ENSG00000173818.16	0.0850791	49	2	0.0447442	Liver	0.408233	Artery_Aorta	44.9879	8.36052e-16	2.02951	-2.00705	-0.827007	-1.38237	0.417286	2	0
intron_17_80421962_80422206	ENSG00000173818.16	0.0850791	49	2	0.0447442	Liver	0.408233	Artery_Aorta	44.9879	8.36052e-16	2.02951	-2.00705	-0.827007	-1.38237	0.417286	2	0
intron_17_80421962_80422206	ENSG00000173818.16	0.0850791	49	2	0.0447442	Liver	0.408233	Artery_Aorta	44.9879	8.36052e-16	2.02951	-2.00705	-0.827007	-1.38237	0.417286	2	0
intron_17_80421962_80422206	ENSG00000173818.16	0.0850791	49	2	0.0447442	Liver	0.408233	Artery_Aorta	44.9879	8.36052e-16	2.02951	-2.00705	-0.827007	-1.38237	0.417286	2	0
intron_17_80421962_80422206	ENSG00000173818.16	0.0850791	49	2	0.0447442	Liver	0.408233	Artery_Aorta	44.9879	8.36052e-16	2.02951	-2.00705	-0.827007	-1.38237	0.417286	2	0
intron_17_80422245_80423520	ENSG00000173818.16	0.0602036	49	3	0.0131792	Brain_Cerebellar_Hemisphere	0.666097	Uterus	37.5109	1.60427e-15	2.47338	0.431511	2.47889	1.26895	0.624149	3	0
intron_17_80422245_80423520	ENSG00000173818.16	0.0602036	49	3	0.0131792	Brain_Cerebellar_Hemisphere	0.666097	Uterus	37.5109	1.60427e-15	2.47338	0.431511	2.47889	1.26895	0.624149	3	0
intron_17_80422245_80423520	ENSG00000173818.16	0.0602036	49	3	0.0131792	Brain_Cerebellar_Hemisphere	0.666097	Uterus	37.5109	1.60427e-15	2.47338	0.431511	2.47889	1.26895	0.624149	3	0
intron_17_80422245_80423520	ENSG00000173818.16	0.0602036	49	3	0.0131792	Brain_Cerebellar_Hemisphere	0.666097	Uterus	37.5109	1.60427e-15	2.47338	0.431511	2.47889	1.26895	0.624149	3	0
intron_17_80422245_80423520	ENSG00000173818.16	0.0602036	49	3	0.0131792	Brain_Cerebellar_Hemisphere	0.666097	Uterus	37.5109	1.60427e-15	2.47338	0.431511	2.47889	1.26895	0.624149	3	0
intron_17_80422245_80423520	ENSG00000173818.16	0.0602036	49	3	0.0131792	Brain_Cerebellar_Hemisphere	0.666097	Uterus	37.5109	1.60427e-15	2.47338	0.431511	2.47889	1.26895	0.624149	3	0
intron_17_80422245_80423520	ENSG00000173818.16	0.0602036	49	3	0.0131792	Brain_Cerebellar_Hemisphere	0.666097	Uterus	37.5109	1.60427e-15	2.47338	0.431511	2.47889	1.26895	0.624149	3	0
intron_17_80425100_80425492	ENSG00000173818.16	0.674	20	1	0.674	Adipose_Subcutaneous	0.674	Artery_Coronary	20	1.08497e-17	20	-0.420665	-0.420665	-0.420665	5.69532e-17	1	0
intron_17_80425100_80425492	ENSG00000173818.16	0.674	20	1	0.674	Adipose_Subcutaneous	0.674	Artery_Coronary	20	1.08497e-17	20	-0.420665	-0.420665	-0.420665	5.69532e-17	1	0
intron_17_80425620_80427668	ENSG00000173818.16	0.494241	12	1	0.4099	Small_Intestine_Terminal_Ileum	0.866134	Thyroid	11.6835	1.10757e-19	11.6835	-0.456609	0.82407	0.662515	0.399616	1	0
intron_17_80425620_80427668	ENSG00000173818.16	0.494241	12	1	0.4099	Small_Intestine_Terminal_Ileum	0.866134	Thyroid	11.6835	1.10757e-19	11.6835	-0.456609	0.82407	0.662515	0.399616	1	0
intron_17_80425620_80428596	ENSG00000173818.16	0.13376	25	3	0.06212	Pancreas	0.6915	Adrenal_Gland	12.6236	3.55853e-18	4.86058	-0.82407	1.86544	0.421958	0.982005	3	0
intron_17_80425620_80428596	ENSG00000173818.16	0.13376	25	3	0.06212	Pancreas	0.6915	Adrenal_Gland	12.6236	3.55853e-18	4.86058	-0.82407	1.86544	0.421958	0.982005	3	0
intron_17_80425620_80428596	ENSG00000173818.16	0.13376	25	3	0.06212	Pancreas	0.6915	Adrenal_Gland	12.6236	3.55853e-18	4.86058	-0.82407	1.86544	0.421958	0.982005	3	0
intron_17_80425620_80428596	ENSG00000173818.16	0.13376	25	3	0.06212	Pancreas	0.6915	Adrenal_Gland	12.6236	3.55853e-18	4.86058	-0.82407	1.86544	0.421958	0.982005	3	0
intron_17_80427850_80428596	ENSG00000173818.16	0.577605	12	2	0.4099	Nerve_Tibial	0.702806	Lung	11.5657	9.19778e-17	0.434322	0.381536	0.82407	0.543558	0.174529	2	0
intron_17_80427850_80428596	ENSG00000173818.16	0.577605	12	2	0.4099	Nerve_Tibial	0.702806	Lung	11.5657	9.19778e-17	0.434322	0.381536	0.82407	0.543558	0.174529	2	0
intron_17_80429831_80430035	ENSG00000173818.16	0.0555506	5	1	0.0555506	Breast_Mammary_Tissue	0.0555506	Adipose_Subcutaneous	5	5.66367e-49	5	-1.91454	-1.91454	-1.91454	2.48253e-16	1	0
intron_17_80429831_80430041	ENSG00000173818.16	0.131077	44	3	0.0236795	Muscle_Skeletal	0.7032	Testis	26.7908	4.32953e-16	6.95831	-2.26229	-0.381004	-1.72515	0.480396	3	0
intron_17_80429831_80430041	ENSG00000173818.16	0.131077	44	3	0.0236795	Muscle_Skeletal	0.7032	Testis	26.7908	4.32953e-16	6.95831	-2.26229	-0.381004	-1.72515	0.480396	3	0
intron_17_80429831_80430041	ENSG00000173818.16	0.131077	44	3	0.0236795	Muscle_Skeletal	0.7032	Testis	26.7908	4.32953e-16	6.95831	-2.26229	-0.381004	-1.72515	0.480396	3	0
intron_17_80429831_80430041	ENSG00000173818.16	0.131077	44	3	0.0236795	Muscle_Skeletal	0.7032	Testis	26.7908	4.32953e-16	6.95831	-2.26229	-0.381004	-1.72515	0.480396	3	0
intron_17_80429831_80430041	ENSG00000173818.16	0.131077	44	3	0.0236795	Muscle_Skeletal	0.7032	Testis	26.7908	4.32953e-16	6.95831	-2.26229	-0.381004	-1.72515	0.480396	3	0
intron_17_80429831_80430041	ENSG00000173818.16	0.131077	44	3	0.0236795	Muscle_Skeletal	0.7032	Testis	26.7908	4.32953e-16	6.95831	-2.26229	-0.381004	-1.72515	0.480396	3	0
intron_17_80429831_80436133	ENSG00000173818.16	0.161924	48	4	0.00885647	Muscle_Skeletal	0.4679	Prostate	36.1405	8.658e-16	1.3384	-0.7259	2.61755	1.92309	0.725082	4	0
intron_17_80429831_80436133	ENSG00000173818.16	0.161924	48	4	0.00885647	Muscle_Skeletal	0.4679	Prostate	36.1405	8.658e-16	1.3384	-0.7259	2.61755	1.92309	0.725082	4	0
intron_17_80429831_80436133	ENSG00000173818.16	0.161924	48	4	0.00885647	Muscle_Skeletal	0.4679	Prostate	36.1405	8.658e-16	1.3384	-0.7259	2.61755	1.92309	0.725082	4	0
intron_17_80429831_80436133	ENSG00000173818.16	0.161924	48	4	0.00885647	Muscle_Skeletal	0.4679	Prostate	36.1405	8.658e-16	1.3384	-0.7259	2.61755	1.92309	0.725082	4	0
intron_17_80429831_80436133	ENSG00000173818.16	0.161924	48	4	0.00885647	Muscle_Skeletal	0.4679	Prostate	36.1405	8.658e-16	1.3384	-0.7259	2.61755	1.92309	0.725082	4	0
intron_17_80429831_80436133	ENSG00000173818.16	0.161924	48	4	0.00885647	Muscle_Skeletal	0.4679	Prostate	36.1405	8.658e-16	1.3384	-0.7259	2.61755	1.92309	0.725082	4	0
intron_17_8045686_8046668	ENSG00000179593.15	0.864766	28	2	0.5609	Adrenal_Gland	0.7365	Cells_EBV-transformed_lymphocytes	27.0152	3.90531e-16	0.984777	-0.336492	0.581505	0.430397	0.191233	2	0
intron_17_8045686_8046668	ENSG00000179593.15	0.864766	28	2	0.5609	Adrenal_Gland	0.7365	Cells_EBV-transformed_lymphocytes	27.0152	3.90531e-16	0.984777	-0.336492	0.581505	0.430397	0.191233	2	0
intron_17_8045686_8046668	ENSG00000179593.15	0.864766	28	2	0.5609	Adrenal_Gland	0.7365	Cells_EBV-transformed_lymphocytes	27.0152	3.90531e-16	0.984777	-0.336492	0.581505	0.430397	0.191233	2	0
intron_17_8045686_8046907	ENSG00000179593.15	0.909681	16	3	0.369652	Breast_Mammary_Tissue	0.7365	Small_Intestine_Terminal_Ileum	12.8714	1.60647e-17	0.431193	-0.897125	-0.336492	-0.605209	0.189281	3	0
intron_17_8046754_8046907	ENSG00000179593.15	0.924996	18	3	0.5553	Nerve_Tibial	0.7948	Whole_Blood	9.54373	9.38964e-18	3.56452	-0.589837	0.589837	0.29985	0.250817	3	0
intron_17_8046754_8046907	ENSG00000179593.15	0.924996	18	3	0.5553	Nerve_Tibial	0.7948	Whole_Blood	9.54373	9.38964e-18	3.56452	-0.589837	0.589837	0.29985	0.250817	3	0
intron_17_8047076_8047258	ENSG00000179593.15	0.02116	13	1	0.02109	Adipose_Subcutaneous	0.0224482	Adipose_Visceral_Omentum	12.9899	2.10717e-17	12.9899	2.2827	2.30637	2.30421	0.00649839	1	0
intron_17_8047076_8047258	ENSG00000179593.15	0.02116	13	1	0.02109	Adipose_Subcutaneous	0.0224482	Adipose_Visceral_Omentum	12.9899	2.10717e-17	12.9899	2.2827	2.30637	2.30421	0.00649839	1	0
intron_17_8047076_8047258	ENSG00000179593.15	0.02116	13	1	0.02109	Adipose_Subcutaneous	0.0224482	Adipose_Visceral_Omentum	12.9899	2.10717e-17	12.9899	2.2827	2.30637	2.30421	0.00649839	1	0
intron_17_8047379_8047564	ENSG00000179593.15	0.02109	5	1	0.02109	Adipose_Subcutaneous	0.02109	Adipose_Subcutaneous	5	8.72246e-34	5	-2.30637	-2.30637	-2.30637	0	1	0
intron_17_8047664_8047745	ENSG00000179593.15	0.201179	8	3	0.02109	Skin_Sun_Exposed_Lower_leg	0.886105	Adipose_Visceral_Omentum	3.99948	3.23354e-33	0.81384	-2.30637	0.326429	-0.932024	1.28675	3	0
intron_17_8047664_8047745	ENSG00000179593.15	0.201179	8	3	0.02109	Skin_Sun_Exposed_Lower_leg	0.886105	Adipose_Visceral_Omentum	3.99948	3.23354e-33	0.81384	-2.30637	0.326429	-0.932024	1.28675	3	0
intron_17_80625793_80643728	ENSG00000141564.13	0.075365	31	2	0.0319	Brain_Nucleus_accumbens_basal_ganglia	0.7527	Artery_Aorta	18.9679	4.09328e-16	12.0321	-2.14566	0.315081	-1.03182	1.24253	2	0
intron_17_80625793_80643728	ENSG00000141564.13	0.075365	31	2	0.0319	Brain_Nucleus_accumbens_basal_ganglia	0.7527	Artery_Aorta	18.9679	4.09328e-16	12.0321	-2.14566	0.315081	-1.03182	1.24253	2	0
intron_17_80625793_80643728	ENSG00000141564.13	0.075365	31	2	0.0319	Brain_Nucleus_accumbens_basal_ganglia	0.7527	Artery_Aorta	18.9679	4.09328e-16	12.0321	-2.14566	0.315081	-1.03182	1.24253	2	0
intron_17_80625793_80643728	ENSG00000141564.13	0.075365	31	2	0.0319	Brain_Nucleus_accumbens_basal_ganglia	0.7527	Artery_Aorta	18.9679	4.09328e-16	12.0321	-2.14566	0.315081	-1.03182	1.24253	2	0
intron_17_80643810_80707841	ENSG00000141564.13	0.153889	44	5	0.0286918	Testis	0.983979	Pituitary	23.5843	3.21653e-16	0.984696	-0.83948	2.1877	0.0405076	0.855874	5	0
intron_17_80643810_80707841	ENSG00000141564.13	0.153889	44	5	0.0286918	Testis	0.983979	Pituitary	23.5843	3.21653e-16	0.984696	-0.83948	2.1877	0.0405076	0.855874	5	0
intron_17_80643810_80707841	ENSG00000141564.13	0.153889	44	5	0.0286918	Testis	0.983979	Pituitary	23.5843	3.21653e-16	0.984696	-0.83948	2.1877	0.0405076	0.855874	5	0
intron_17_80643810_80707841	ENSG00000141564.13	0.153889	44	5	0.0286918	Testis	0.983979	Pituitary	23.5843	3.21653e-16	0.984696	-0.83948	2.1877	0.0405076	0.855874	5	0
intron_17_80643810_80707841	ENSG00000141564.13	0.153889	44	5	0.0286918	Testis	0.983979	Pituitary	23.5843	3.21653e-16	0.984696	-0.83948	2.1877	0.0405076	0.855874	5	0
intron_17_80643810_80707841	ENSG00000141564.13	0.153889	44	5	0.0286918	Testis	0.983979	Pituitary	23.5843	3.21653e-16	0.984696	-0.83948	2.1877	0.0405076	0.855874	5	0
intron_17_80707999_80730560	ENSG00000141564.13	0.987009	5	2	0.871773	Skin_Sun_Exposed_Lower_leg	0.883131	Skin_Not_Sun_Exposed_Suprapubic	4.70252	9.76619e-17	0.297475	-0.161407	-0.147002	-0.156102	0.00578891	2	0
intron_17_80707999_80730560	ENSG00000141564.13	0.987009	5	2	0.871773	Skin_Sun_Exposed_Lower_leg	0.883131	Skin_Not_Sun_Exposed_Suprapubic	4.70252	9.76619e-17	0.297475	-0.161407	-0.147002	-0.156102	0.00578891	2	0
intron_17_80730706_80754010	ENSG00000141564.13	0.286091	11	2	0.1137	Lung	0.836967	Cells_Cultured_fibroblasts	10.0244	3.32173e-17	0.97558	-1.58178	1.58178	1.16909	1.0014	2	0
intron_17_80880489_80883419	ENSG00000141564.13	0.1208	5	1	0.1208	Artery_Coronary	0.1208	Artery_Tibial	5	1.60649e-17	5	-1.55142	1.55142	0.930855	1.38764	1	0
intron_17_80880489_80883419	ENSG00000141564.13	0.1208	5	1	0.1208	Artery_Coronary	0.1208	Artery_Tibial	5	1.60649e-17	5	-1.55142	1.55142	0.930855	1.38764	1	0
intron_17_80883484_80883781	ENSG00000141564.13	0.06506	1	1	0.06506	Heart_Left_Ventricle	0.06506	Heart_Left_Ventricle	1	1	1	1.84485	1.84485	1.84485	NA	1	0
intron_17_80885148_80891720	ENSG00000141564.13	0.236344	12	2	0.109134	Testis	0.2915	Thyroid	10.0788	1.58481e-18	1.81786	1.05484	1.6021	1.42794	0.197895	2	0
intron_17_80908929_80922724	ENSG00000141564.13	0.266042	25	3	0.0523	Brain_Cortex	0.892708	Brain_Cerebellum	16.3365	1.25708e-17	1.65681	-0.904935	1.94066	0.169945	1.0098	3	0
intron_17_80908929_80922724	ENSG00000141564.13	0.266042	25	3	0.0523	Brain_Cortex	0.892708	Brain_Cerebellum	16.3365	1.25708e-17	1.65681	-0.904935	1.94066	0.169945	1.0098	3	0
intron_17_80908929_80922724	ENSG00000141564.13	0.266042	25	3	0.0523	Brain_Cortex	0.892708	Brain_Cerebellum	16.3365	1.25708e-17	1.65681	-0.904935	1.94066	0.169945	1.0098	3	0
intron_17_80908929_80922724	ENSG00000141564.13	0.266042	25	3	0.0523	Brain_Cortex	0.892708	Brain_Cerebellum	16.3365	1.25708e-17	1.65681	-0.904935	1.94066	0.169945	1.0098	3	0
intron_17_80908929_80922724	ENSG00000141564.13	0.266042	25	3	0.0523	Brain_Cortex	0.892708	Brain_Cerebellum	16.3365	1.25708e-17	1.65681	-0.904935	1.94066	0.169945	1.0098	3	0
intron_17_80923673_80925370	ENSG00000141564.13	0.117661	35	3	0.0168226	Brain_Amygdala	0.5276	Brain_Frontal_Cortex_BA9	15.9429	4.40207e-16	6.30287	-2.39056	2.37825	-0.171484	1.44668	3	0
intron_17_80923673_80925370	ENSG00000141564.13	0.117661	35	3	0.0168226	Brain_Amygdala	0.5276	Brain_Frontal_Cortex_BA9	15.9429	4.40207e-16	6.30287	-2.39056	2.37825	-0.171484	1.44668	3	0
intron_17_80923673_80925370	ENSG00000141564.13	0.117661	35	3	0.0168226	Brain_Amygdala	0.5276	Brain_Frontal_Cortex_BA9	15.9429	4.40207e-16	6.30287	-2.39056	2.37825	-0.171484	1.44668	3	0
intron_17_80925480_80940496	ENSG00000141564.13	0.614529	41	2	0.200985	Adipose_Visceral_Omentum	0.5802	Stomach	35.7081	7.70022e-16	4.12108	-1.23825	1.27875	0.562752	0.803215	2	0
intron_17_80925480_80940496	ENSG00000141564.13	0.614529	41	2	0.200985	Adipose_Visceral_Omentum	0.5802	Stomach	35.7081	7.70022e-16	4.12108	-1.23825	1.27875	0.562752	0.803215	2	0
intron_17_80925480_80940496	ENSG00000141564.13	0.614529	41	2	0.200985	Adipose_Visceral_Omentum	0.5802	Stomach	35.7081	7.70022e-16	4.12108	-1.23825	1.27875	0.562752	0.803215	2	0
intron_17_80991981_80994581	ENSG00000176108.9	0.51077	27	2	0.258619	Esophagus_Mucosa	0.989397	Artery_Tibial	19.9089	1.93803e-15	7.09108	-1.12966	1.08708	-0.63763	0.709736	2	0
intron_17_80991981_80994581	ENSG00000176108.9	0.51077	27	2	0.258619	Esophagus_Mucosa	0.989397	Artery_Tibial	19.9089	1.93803e-15	7.09108	-1.12966	1.08708	-0.63763	0.709736	2	0
intron_17_80991981_80994581	ENSG00000176108.9	0.51077	27	2	0.258619	Esophagus_Mucosa	0.989397	Artery_Tibial	19.9089	1.93803e-15	7.09108	-1.12966	1.08708	-0.63763	0.709736	2	0
intron_17_80991981_80994581	ENSG00000176108.9	0.51077	27	2	0.258619	Esophagus_Mucosa	0.989397	Artery_Tibial	19.9089	1.93803e-15	7.09108	-1.12966	1.08708	-0.63763	0.709736	2	0
intron_17_81035308_81036863	ENSG00000175866.15	0.22785	14	2	0.0936	Brain_Caudate_basal_ganglia	0.426	Colon_Transverse	12.4668	2.66123e-17	1.53321	-1.67671	-0.796055	-1.488	0.374995	2	0
intron_17_81035308_81036863	ENSG00000175866.15	0.22785	14	2	0.0936	Brain_Caudate_basal_ganglia	0.426	Colon_Transverse	12.4668	2.66123e-17	1.53321	-1.67671	-0.796055	-1.488	0.374995	2	0
intron_17_81035308_81036863	ENSG00000175866.15	0.22785	14	2	0.0936	Brain_Caudate_basal_ganglia	0.426	Colon_Transverse	12.4668	2.66123e-17	1.53321	-1.67671	-0.796055	-1.488	0.374995	2	0
intron_17_81035308_81053668	ENSG00000175866.15	0.248173	35	2	0.0936	Heart_Atrial_Appendage	0.903785	Adrenal_Gland	21.6775	6.90113e-16	12.669	0.120881	1.67671	0.781687	0.751893	2	0
intron_17_81035308_81053668	ENSG00000175866.15	0.248173	35	2	0.0936	Heart_Atrial_Appendage	0.903785	Adrenal_Gland	21.6775	6.90113e-16	12.669	0.120881	1.67671	0.781687	0.751893	2	0
intron_17_81035308_81053668	ENSG00000175866.15	0.248173	35	2	0.0936	Heart_Atrial_Appendage	0.903785	Adrenal_Gland	21.6775	6.90113e-16	12.669	0.120881	1.67671	0.781687	0.751893	2	0
intron_17_81035308_81053668	ENSG00000175866.15	0.248173	35	2	0.0936	Heart_Atrial_Appendage	0.903785	Adrenal_Gland	21.6775	6.90113e-16	12.669	0.120881	1.67671	0.781687	0.751893	2	0
intron_17_81035308_81053668	ENSG00000175866.15	0.248173	35	2	0.0936	Heart_Atrial_Appendage	0.903785	Adrenal_Gland	21.6775	6.90113e-16	12.669	0.120881	1.67671	0.781687	0.751893	2	0
intron_17_81036961_81053668	ENSG00000175866.15	0.261359	24	2	0.104	Brain_Anterior_cingulate_cortex_BA24	0.9704	Testis	17.0732	6.11641e-19	6.92682	-1.62576	0.264233	-1.12063	0.772641	2	0
intron_17_81036961_81053668	ENSG00000175866.15	0.261359	24	2	0.104	Brain_Anterior_cingulate_cortex_BA24	0.9704	Testis	17.0732	6.11641e-19	6.92682	-1.62576	0.264233	-1.12063	0.772641	2	0
intron_17_81053743_81057881	ENSG00000175866.15	0.192066	12	3	0.1534	Adipose_Subcutaneous	0.8737	Pituitary	6.08822	2.38802e-34	1.9026	-0.15896	1.42762	0.765705	0.694604	3	0
intron_17_81053743_81057881	ENSG00000175866.15	0.192066	12	3	0.1534	Adipose_Subcutaneous	0.8737	Pituitary	6.08822	2.38802e-34	1.9026	-0.15896	1.42762	0.765705	0.694604	3	0
intron_17_81057794_81057881	ENSG00000175866.15	0.152312	5	1	0.150312	Prostate	0.1534	Breast_Mammary_Tissue	4.99798	2.90825e-17	4.99798	-1.43843	-1.42762	-1.43112	0.00500646	1	0
intron_17_81057967_81084832	ENSG00000175866.15	0.607384	9	2	0.3183	Brain_Cortex	0.9563	Brain_Anterior_cingulate_cortex_BA24	8.00042	1.61767e-25	0.999578	-0.0547972	0.997957	0.098707	0.341367	2	0
intron_17_81084893_81085654	ENSG00000175866.15	0.02008	4	1	0.02008	Adipose_Visceral_Omentum	0.02008	Brain_Cerebellar_Hemisphere	4	2.97107e-17	4	-2.32485	-2.32485	-2.32485	2.56395e-16	1	0
intron_17_81085715_81086443	ENSG00000175866.15	0.6163	9	1	0.6163	Breast_Mammary_Tissue	0.6163	Ovary	9	3.09833e-17	9	-0.501101	0.501101	0.278389	0.44193	1	0
intron_17_81085725_81086443	ENSG00000175866.15	0.6163	6	1	0.6163	Breast_Mammary_Tissue	0.6163	Kidney_Cortex	6	5.08344e-17	6	-0.501101	0.501101	-0.334067	0.409147	1	0
intron_17_81086580_81099928	ENSG00000175866.15	0.0732318	39	2	0.02294	Adipose_Subcutaneous	0.988821	Skin_Not_Sun_Exposed_Suprapubic	28.0396	8.56247e-16	10.54	-0.0463267	2.27443	1.54202	0.833836	2	0
intron_17_81086580_81099928	ENSG00000175866.15	0.0732318	39	2	0.02294	Adipose_Subcutaneous	0.988821	Skin_Not_Sun_Exposed_Suprapubic	28.0396	8.56247e-16	10.54	-0.0463267	2.27443	1.54202	0.833836	2	0
intron_17_81086580_81099928	ENSG00000175866.15	0.0732318	39	2	0.02294	Adipose_Subcutaneous	0.988821	Skin_Not_Sun_Exposed_Suprapubic	28.0396	8.56247e-16	10.54	-0.0463267	2.27443	1.54202	0.833836	2	0
intron_17_81086580_81099928	ENSG00000175866.15	0.0732318	39	2	0.02294	Adipose_Subcutaneous	0.988821	Skin_Not_Sun_Exposed_Suprapubic	28.0396	8.56247e-16	10.54	-0.0463267	2.27443	1.54202	0.833836	2	0
intron_17_81086580_81099928	ENSG00000175866.15	0.0732318	39	2	0.02294	Adipose_Subcutaneous	0.988821	Skin_Not_Sun_Exposed_Suprapubic	28.0396	8.56247e-16	10.54	-0.0463267	2.27443	1.54202	0.833836	2	0
intron_17_81086580_81099928	ENSG00000175866.15	0.0732318	39	2	0.02294	Adipose_Subcutaneous	0.988821	Skin_Not_Sun_Exposed_Suprapubic	28.0396	8.56247e-16	10.54	-0.0463267	2.27443	1.54202	0.833836	2	0
intron_17_81087246_81099928	ENSG00000175866.15	0.0725775	16	2	0.02294	Brain_Cerebellum	0.376029	Pituitary	14.8292	1.15128e-18	1.06727	-2.27443	-0.885237	-1.49341	0.358203	2	0
intron_17_81087246_81099928	ENSG00000175866.15	0.0725775	16	2	0.02294	Brain_Cerebellum	0.376029	Pituitary	14.8292	1.15128e-18	1.06727	-2.27443	-0.885237	-1.49341	0.358203	2	0
intron_17_81104108_81104511	ENSG00000175866.15	0.606067	20	2	0.3598	Esophagus_Muscularis	0.697951	Minor_Salivary_Gland	19.0003	1.47098e-17	0.999697	-0.388088	0.915746	0.220427	0.37895	2	0
intron_17_81104108_81104511	ENSG00000175866.15	0.606067	20	2	0.3598	Esophagus_Muscularis	0.697951	Minor_Salivary_Gland	19.0003	1.47098e-17	0.999697	-0.388088	0.915746	0.220427	0.37895	2	0
intron_17_81104108_81104511	ENSG00000175866.15	0.606067	20	2	0.3598	Esophagus_Muscularis	0.697951	Minor_Salivary_Gland	19.0003	1.47098e-17	0.999697	-0.388088	0.915746	0.220427	0.37895	2	0
intron_17_81104108_81104514	ENSG00000175866.15	0.606067	24	2	0.3598	Esophagus_Muscularis	0.697951	Spleen	23.0003	6.22479e-18	0.9997	-0.915746	0.388088	-0.0543264	0.428944	2	0
intron_17_81104108_81104514	ENSG00000175866.15	0.606067	24	2	0.3598	Esophagus_Muscularis	0.697951	Spleen	23.0003	6.22479e-18	0.9997	-0.915746	0.388088	-0.0543264	0.428944	2	0
intron_17_81104108_81104514	ENSG00000175866.15	0.606067	24	2	0.3598	Esophagus_Muscularis	0.697951	Spleen	23.0003	6.22479e-18	0.9997	-0.915746	0.388088	-0.0543264	0.428944	2	0
intron_17_81108509_81108968	ENSG00000175866.15	0.0920132	16	2	0.0357	Artery_Aorta	0.3957	Esophagus_Gastroesophageal_Junction	14.2506	6.29119e-18	1.37469	0.849326	2.10033	1.14989	0.481153	2	0
intron_17_81108509_81108968	ENSG00000175866.15	0.0920132	16	2	0.0357	Artery_Aorta	0.3957	Esophagus_Gastroesophageal_Junction	14.2506	6.29119e-18	1.37469	0.849326	2.10033	1.14989	0.481153	2	0
intron_17_81108509_81108968	ENSG00000175866.15	0.0920132	16	2	0.0357	Artery_Aorta	0.3957	Esophagus_Gastroesophageal_Junction	14.2506	6.29119e-18	1.37469	0.849326	2.10033	1.14989	0.481153	2	0
intron_17_81108509_81110914	ENSG00000175866.15	0.0527345	48	3	0.007355	Brain_Cortex	0.4737	Brain_Substantia_nigra	32.3848	6.9754e-16	5.82873	-2.68033	0.716472	-1.20083	1.02615	3	0
intron_17_81108509_81110914	ENSG00000175866.15	0.0527345	48	3	0.007355	Brain_Cortex	0.4737	Brain_Substantia_nigra	32.3848	6.9754e-16	5.82873	-2.68033	0.716472	-1.20083	1.02615	3	0
intron_17_81108509_81110914	ENSG00000175866.15	0.0527345	48	3	0.007355	Brain_Cortex	0.4737	Brain_Substantia_nigra	32.3848	6.9754e-16	5.82873	-2.68033	0.716472	-1.20083	1.02615	3	0
intron_17_81108509_81110914	ENSG00000175866.15	0.0527345	48	3	0.007355	Brain_Cortex	0.4737	Brain_Substantia_nigra	32.3848	6.9754e-16	5.82873	-2.68033	0.716472	-1.20083	1.02615	3	0
intron_17_81108509_81110914	ENSG00000175866.15	0.0527345	48	3	0.007355	Brain_Cortex	0.4737	Brain_Substantia_nigra	32.3848	6.9754e-16	5.82873	-2.68033	0.716472	-1.20083	1.02615	3	0
intron_17_81108509_81110914	ENSG00000175866.15	0.0527345	48	3	0.007355	Brain_Cortex	0.4737	Brain_Substantia_nigra	32.3848	6.9754e-16	5.82873	-2.68033	0.716472	-1.20083	1.02615	3	0
intron_17_81108509_81110914	ENSG00000175866.15	0.0527345	48	3	0.007355	Brain_Cortex	0.4737	Brain_Substantia_nigra	32.3848	6.9754e-16	5.82873	-2.68033	0.716472	-1.20083	1.02615	3	0
intron_17_81108509_81115770	ENSG00000175866.15	0.0266371	33	2	0.007355	Muscle_Skeletal	0.3957	Colon_Transverse	25.5692	6.87278e-16	6.32112	0.849326	2.68033	1.57063	0.743308	2	0
intron_17_81108509_81115770	ENSG00000175866.15	0.0266371	33	2	0.007355	Muscle_Skeletal	0.3957	Colon_Transverse	25.5692	6.87278e-16	6.32112	0.849326	2.68033	1.57063	0.743308	2	0
intron_17_81108509_81115770	ENSG00000175866.15	0.0266371	33	2	0.007355	Muscle_Skeletal	0.3957	Colon_Transverse	25.5692	6.87278e-16	6.32112	0.849326	2.68033	1.57063	0.743308	2	0
intron_17_81108509_81115770	ENSG00000175866.15	0.0266371	33	2	0.007355	Muscle_Skeletal	0.3957	Colon_Transverse	25.5692	6.87278e-16	6.32112	0.849326	2.68033	1.57063	0.743308	2	0
intron_17_81108509_81115770	ENSG00000175866.15	0.0266371	33	2	0.007355	Muscle_Skeletal	0.3957	Colon_Transverse	25.5692	6.87278e-16	6.32112	0.849326	2.68033	1.57063	0.743308	2	0
intron_17_81108509_81115770	ENSG00000175866.15	0.0266371	33	2	0.007355	Muscle_Skeletal	0.3957	Colon_Transverse	25.5692	6.87278e-16	6.32112	0.849326	2.68033	1.57063	0.743308	2	0
intron_17_81109084_81115770	ENSG00000175866.15	0.0075251	17	1	0.007355	Brain_Anterior_cingulate_cortex_BA24	0.0352937	Esophagus_Gastroesophageal_Junction	16.7082	7.52443e-18	16.7082	2.10497	2.68033	2.64648	0.139544	1	0
intron_17_81110955_81115770	ENSG00000175866.15	0.259894	24	2	0.173261	Adipose_Visceral_Omentum	0.3957	Colon_Transverse	19.4938	3.32477e-18	4.13781	-1.3618	-0.849326	-1.1008	0.157036	2	0
intron_17_81110955_81115770	ENSG00000175866.15	0.259894	24	2	0.173261	Adipose_Visceral_Omentum	0.3957	Colon_Transverse	19.4938	3.32477e-18	4.13781	-1.3618	-0.849326	-1.1008	0.157036	2	0
intron_17_81110955_81115770	ENSG00000175866.15	0.259894	24	2	0.173261	Adipose_Visceral_Omentum	0.3957	Colon_Transverse	19.4938	3.32477e-18	4.13781	-1.3618	-0.849326	-1.1008	0.157036	2	0
intron_17_81110955_81115770	ENSG00000175866.15	0.259894	24	2	0.173261	Adipose_Visceral_Omentum	0.3957	Colon_Transverse	19.4938	3.32477e-18	4.13781	-1.3618	-0.849326	-1.1008	0.157036	2	0
intron_17_81110959_81115770	ENSG00000175866.15	0.036488	44	3	0.0357	Brain_Cerebellum	0.3957	Esophagus_Gastroesophageal_Junction	37.9999	6.72033e-16	1.4137	-2.10033	1.20605	-1.10165	0.491261	3	0
intron_17_81110959_81115770	ENSG00000175866.15	0.036488	44	3	0.0357	Brain_Cerebellum	0.3957	Esophagus_Gastroesophageal_Junction	37.9999	6.72033e-16	1.4137	-2.10033	1.20605	-1.10165	0.491261	3	0
intron_17_81110959_81115770	ENSG00000175866.15	0.036488	44	3	0.0357	Brain_Cerebellum	0.3957	Esophagus_Gastroesophageal_Junction	37.9999	6.72033e-16	1.4137	-2.10033	1.20605	-1.10165	0.491261	3	0
intron_17_81110959_81115770	ENSG00000175866.15	0.036488	44	3	0.0357	Brain_Cerebellum	0.3957	Esophagus_Gastroesophageal_Junction	37.9999	6.72033e-16	1.4137	-2.10033	1.20605	-1.10165	0.491261	3	0
intron_17_81110959_81115770	ENSG00000175866.15	0.036488	44	3	0.0357	Brain_Cerebellum	0.3957	Esophagus_Gastroesophageal_Junction	37.9999	6.72033e-16	1.4137	-2.10033	1.20605	-1.10165	0.491261	3	0
intron_17_81110959_81115770	ENSG00000175866.15	0.036488	44	3	0.0357	Brain_Cerebellum	0.3957	Esophagus_Gastroesophageal_Junction	37.9999	6.72033e-16	1.4137	-2.10033	1.20605	-1.10165	0.491261	3	0
intron_17_81123343_81124727	ENSG00000181409.11	0.558306	14	3	0.1643	Spleen	0.974338	Nerve_Tibial	10.3535	1.55099e-17	0.617226	-0.507078	1.39075	0.073904	0.490328	3	0
intron_17_81123343_81124727	ENSG00000181409.11	0.558306	14	3	0.1643	Spleen	0.974338	Nerve_Tibial	10.3535	1.55099e-17	0.617226	-0.507078	1.39075	0.073904	0.490328	3	0
intron_17_81126560_81127583	ENSG00000181409.11	0.319295	20	1	0.319295	Adipose_Visceral_Omentum	0.319295	Brain_Anterior_cingulate_cortex_BA24	20	1.63708e-17	20	-0.995908	-0.995908	-0.995908	1.13906e-16	1	0
intron_17_81126560_81127583	ENSG00000181409.11	0.319295	20	1	0.319295	Adipose_Visceral_Omentum	0.319295	Brain_Anterior_cingulate_cortex_BA24	20	1.63708e-17	20	-0.995908	-0.995908	-0.995908	1.13906e-16	1	0
intron_17_81126560_81127583	ENSG00000181409.11	0.319295	20	1	0.319295	Adipose_Visceral_Omentum	0.319295	Brain_Anterior_cingulate_cortex_BA24	20	1.63708e-17	20	-0.995908	-0.995908	-0.995908	1.13906e-16	1	0
intron_17_81127670_81127792	ENSG00000181409.11	0.1726	26	1	0.1726	Pancreas	0.1726	Artery_Coronary	26	1.02865e-15	26	-1.3639	-1.3639	-1.3639	1.33227e-16	1	0
intron_17_81131205_81134368	ENSG00000181409.11	0.0945995	6	2	0.05267	Esophagus_Gastroesophageal_Junction	0.1488	Adipose_Subcutaneous	3.76746	3.2218e-17	2.23254	-1.44378	1.93762	0.246917	1.85207	2	0
intron_17_81131205_81160236	ENSG00000181409.11	0.04563	1	1	0.04563	Whole_Blood	0.04563	Whole_Blood	1	1	1	1.9988	1.9988	1.9988	NA	1	0
intron_17_81189975_81190639	ENSG00000141577.13	0.905727	46	2	0.6735	Esophagus_Mucosa	0.9868	Brain_Cerebellar_Hemisphere	41.5483	9.76851e-16	4.43746	-0.421349	0.421349	-0.0951722	0.395365	2	0
intron_17_81189975_81190639	ENSG00000141577.13	0.905727	46	2	0.6735	Esophagus_Mucosa	0.9868	Brain_Cerebellar_Hemisphere	41.5483	9.76851e-16	4.43746	-0.421349	0.421349	-0.0951722	0.395365	2	0
intron_17_81189975_81190639	ENSG00000141577.13	0.905727	46	2	0.6735	Esophagus_Mucosa	0.9868	Brain_Cerebellar_Hemisphere	41.5483	9.76851e-16	4.43746	-0.421349	0.421349	-0.0951722	0.395365	2	0
intron_17_81189975_81190639	ENSG00000141577.13	0.905727	46	2	0.6735	Esophagus_Mucosa	0.9868	Brain_Cerebellar_Hemisphere	41.5483	9.76851e-16	4.43746	-0.421349	0.421349	-0.0951722	0.395365	2	0
intron_17_81189975_81190639	ENSG00000141577.13	0.905727	46	2	0.6735	Esophagus_Mucosa	0.9868	Brain_Cerebellar_Hemisphere	41.5483	9.76851e-16	4.43746	-0.421349	0.421349	-0.0951722	0.395365	2	0
intron_17_81189975_81190639	ENSG00000141577.13	0.905727	46	2	0.6735	Esophagus_Mucosa	0.9868	Brain_Cerebellar_Hemisphere	41.5483	9.76851e-16	4.43746	-0.421349	0.421349	-0.0951722	0.395365	2	0
intron_17_81189975_81190639	ENSG00000141577.13	0.905727	46	2	0.6735	Esophagus_Mucosa	0.9868	Brain_Cerebellar_Hemisphere	41.5483	9.76851e-16	4.43746	-0.421349	0.421349	-0.0951722	0.395365	2	0
intron_17_81189975_81190650	ENSG00000141577.13	0.6735	32	1	0.6735	Adipose_Visceral_Omentum	0.6735	Brain_Putamen_basal_ganglia	32	1.74525e-15	32	-0.421349	0.421349	0.105337	0.414498	1	0
intron_17_81189975_81190650	ENSG00000141577.13	0.6735	32	1	0.6735	Adipose_Visceral_Omentum	0.6735	Brain_Putamen_basal_ganglia	32	1.74525e-15	32	-0.421349	0.421349	0.105337	0.414498	1	0
intron_17_81189975_81190650	ENSG00000141577.13	0.6735	32	1	0.6735	Adipose_Visceral_Omentum	0.6735	Brain_Putamen_basal_ganglia	32	1.74525e-15	32	-0.421349	0.421349	0.105337	0.414498	1	0
intron_17_81189975_81190650	ENSG00000141577.13	0.6735	32	1	0.6735	Adipose_Visceral_Omentum	0.6735	Brain_Putamen_basal_ganglia	32	1.74525e-15	32	-0.421349	0.421349	0.105337	0.414498	1	0
intron_17_81191332_81192318	ENSG00000141577.13	0.97605	20	2	0.8474	Adipose_Subcutaneous	0.9546	Artery_Tibial	12.8293	8.91504e-18	7.17067	-0.0569312	0.192437	0.0842907	0.121916	2	0
intron_17_81191332_81192318	ENSG00000141577.13	0.97605	20	2	0.8474	Adipose_Subcutaneous	0.9546	Artery_Tibial	12.8293	8.91504e-18	7.17067	-0.0569312	0.192437	0.0842907	0.121916	2	0
intron_17_81191335_81192318	ENSG00000141577.13	0.97967	48	2	0.8474	Brain_Amygdala	0.9771	Brain_Nucleus_accumbens_basal_ganglia	44.5518	9.31417e-16	2.63475	-0.0569312	0.192437	0.150653	0.0588549	2	0
intron_17_81191335_81192318	ENSG00000141577.13	0.97967	48	2	0.8474	Brain_Amygdala	0.9771	Brain_Nucleus_accumbens_basal_ganglia	44.5518	9.31417e-16	2.63475	-0.0569312	0.192437	0.150653	0.0588549	2	0
intron_17_81191335_81192318	ENSG00000141577.13	0.97967	48	2	0.8474	Brain_Amygdala	0.9771	Brain_Nucleus_accumbens_basal_ganglia	44.5518	9.31417e-16	2.63475	-0.0569312	0.192437	0.150653	0.0588549	2	0
intron_17_81191335_81192318	ENSG00000141577.13	0.97967	48	2	0.8474	Brain_Amygdala	0.9771	Brain_Nucleus_accumbens_basal_ganglia	44.5518	9.31417e-16	2.63475	-0.0569312	0.192437	0.150653	0.0588549	2	0
intron_17_81191335_81192318	ENSG00000141577.13	0.97967	48	2	0.8474	Brain_Amygdala	0.9771	Brain_Nucleus_accumbens_basal_ganglia	44.5518	9.31417e-16	2.63475	-0.0569312	0.192437	0.150653	0.0588549	2	0
intron_17_81191335_81192318	ENSG00000141577.13	0.97967	48	2	0.8474	Brain_Amygdala	0.9771	Brain_Nucleus_accumbens_basal_ganglia	44.5518	9.31417e-16	2.63475	-0.0569312	0.192437	0.150653	0.0588549	2	0
intron_17_81191335_81192318	ENSG00000141577.13	0.97967	48	2	0.8474	Brain_Amygdala	0.9771	Brain_Nucleus_accumbens_basal_ganglia	44.5518	9.31417e-16	2.63475	-0.0569312	0.192437	0.150653	0.0588549	2	0
intron_17_81191350_81192318	ENSG00000141577.13	0.858459	46	1	0.715357	Stomach	0.949717	Brain_Cortex	44.1623	8.88322e-16	44.1623	-0.364672	-0.0630627	-0.174596	0.0612916	1	0
intron_17_81191350_81192318	ENSG00000141577.13	0.858459	46	1	0.715357	Stomach	0.949717	Brain_Cortex	44.1623	8.88322e-16	44.1623	-0.364672	-0.0630627	-0.174596	0.0612916	1	0
intron_17_81191350_81192318	ENSG00000141577.13	0.858459	46	1	0.715357	Stomach	0.949717	Brain_Cortex	44.1623	8.88322e-16	44.1623	-0.364672	-0.0630627	-0.174596	0.0612916	1	0
intron_17_81191350_81192318	ENSG00000141577.13	0.858459	46	1	0.715357	Stomach	0.949717	Brain_Cortex	44.1623	8.88322e-16	44.1623	-0.364672	-0.0630627	-0.174596	0.0612916	1	0
intron_17_81191350_81192318	ENSG00000141577.13	0.858459	46	1	0.715357	Stomach	0.949717	Brain_Cortex	44.1623	8.88322e-16	44.1623	-0.364672	-0.0630627	-0.174596	0.0612916	1	0
intron_17_81192593_81192736	ENSG00000141577.13	0.694666	36	3	0.289928	Uterus	0.959	Prostate	23.6342	8.28978e-16	4.93865	-0.630021	1.05828	0.726547	0.450775	3	0
intron_17_81192593_81192736	ENSG00000141577.13	0.694666	36	3	0.289928	Uterus	0.959	Prostate	23.6342	8.28978e-16	4.93865	-0.630021	1.05828	0.726547	0.450775	3	0
intron_17_81192593_81192736	ENSG00000141577.13	0.694666	36	3	0.289928	Uterus	0.959	Prostate	23.6342	8.28978e-16	4.93865	-0.630021	1.05828	0.726547	0.450775	3	0
intron_17_81192593_81192736	ENSG00000141577.13	0.694666	36	3	0.289928	Uterus	0.959	Prostate	23.6342	8.28978e-16	4.93865	-0.630021	1.05828	0.726547	0.450775	3	0
intron_17_81192593_81193926	ENSG00000141577.13	0.860127	28	4	0.305687	Small_Intestine_Terminal_Ileum	0.9794	Adipose_Visceral_Omentum	15.6951	3.60449e-16	1.77535	-1.02431	0.346057	-0.493474	0.584756	4	0
intron_17_81192593_81193926	ENSG00000141577.13	0.860127	28	4	0.305687	Small_Intestine_Terminal_Ileum	0.9794	Adipose_Visceral_Omentum	15.6951	3.60449e-16	1.77535	-1.02431	0.346057	-0.493474	0.584756	4	0
intron_17_81192593_81193926	ENSG00000141577.13	0.860127	28	4	0.305687	Small_Intestine_Terminal_Ileum	0.9794	Adipose_Visceral_Omentum	15.6951	3.60449e-16	1.77535	-1.02431	0.346057	-0.493474	0.584756	4	0
intron_17_81192593_81193926	ENSG00000141577.13	0.860127	28	4	0.305687	Small_Intestine_Terminal_Ileum	0.9794	Adipose_Visceral_Omentum	15.6951	3.60449e-16	1.77535	-1.02431	0.346057	-0.493474	0.584756	4	0
intron_17_81192843_81193926	ENSG00000141577.13	0.415532	9	2	0.4404	Brain_Nucleus_accumbens_basal_ganglia	0.959	Artery_Aorta	8.26778	1.48047e-17	0.732216	-0.771518	-0.0514085	-0.371457	0.379531	2	0
intron_17_81192843_81193926	ENSG00000141577.13	0.415532	9	2	0.4404	Brain_Nucleus_accumbens_basal_ganglia	0.959	Artery_Aorta	8.26778	1.48047e-17	0.732216	-0.771518	-0.0514085	-0.371457	0.379531	2	0
intron_17_81196826_81196930	ENSG00000141577.13	0.726275	44	2	0.4788	Testis	0.929051	Adipose_Subcutaneous	36.6557	8.60925e-16	6.92817	-0.478914	0.708234	-0.265881	0.349529	2	0
intron_17_81196826_81196930	ENSG00000141577.13	0.726275	44	2	0.4788	Testis	0.929051	Adipose_Subcutaneous	36.6557	8.60925e-16	6.92817	-0.478914	0.708234	-0.265881	0.349529	2	0
intron_17_81196826_81196930	ENSG00000141577.13	0.726275	44	2	0.4788	Testis	0.929051	Adipose_Subcutaneous	36.6557	8.60925e-16	6.92817	-0.478914	0.708234	-0.265881	0.349529	2	0
intron_17_81196826_81196930	ENSG00000141577.13	0.726275	44	2	0.4788	Testis	0.929051	Adipose_Subcutaneous	36.6557	8.60925e-16	6.92817	-0.478914	0.708234	-0.265881	0.349529	2	0
intron_17_81196826_81196930	ENSG00000141577.13	0.726275	44	2	0.4788	Testis	0.929051	Adipose_Subcutaneous	36.6557	8.60925e-16	6.92817	-0.478914	0.708234	-0.265881	0.349529	2	0
intron_17_81196826_81196930	ENSG00000141577.13	0.726275	44	2	0.4788	Testis	0.929051	Adipose_Subcutaneous	36.6557	8.60925e-16	6.92817	-0.478914	0.708234	-0.265881	0.349529	2	0
intron_17_81196826_81196930	ENSG00000141577.13	0.726275	44	2	0.4788	Testis	0.929051	Adipose_Subcutaneous	36.6557	8.60925e-16	6.92817	-0.478914	0.708234	-0.265881	0.349529	2	0
intron_17_81196826_81197114	ENSG00000141577.13	0.758007	28	2	0.468359	Thyroid	0.999758	Artery_Tibial	25.0677	8.75971e-16	2.28972	-0.725152	0.620888	0.265686	0.357715	2	0
intron_17_81196826_81197114	ENSG00000141577.13	0.758007	28	2	0.468359	Thyroid	0.999758	Artery_Tibial	25.0677	8.75971e-16	2.28972	-0.725152	0.620888	0.265686	0.357715	2	0
intron_17_81196826_81197114	ENSG00000141577.13	0.758007	28	2	0.468359	Thyroid	0.999758	Artery_Tibial	25.0677	8.75971e-16	2.28972	-0.725152	0.620888	0.265686	0.357715	2	0
intron_17_81196826_81197114	ENSG00000141577.13	0.758007	28	2	0.468359	Thyroid	0.999758	Artery_Tibial	25.0677	8.75971e-16	2.28972	-0.725152	0.620888	0.265686	0.357715	2	0
intron_17_81196826_81197114	ENSG00000141577.13	0.758007	28	2	0.468359	Thyroid	0.999758	Artery_Tibial	25.0677	8.75971e-16	2.28972	-0.725152	0.620888	0.265686	0.357715	2	0
intron_17_81197055_81197712	ENSG00000141577.13	0.739308	5	3	0.5297	Pituitary	0.9669	Adipose_Subcutaneous	2.82564	4.71937e-17	0.612324	-0.450671	0.628464	0.144653	0.472192	3	0
intron_17_81197888_81198106	ENSG00000141577.13	0.6696	41	1	0.6696	Colon_Sigmoid	0.6696	Adipose_Visceral_Omentum	41	1.18386e-15	41	-0.426697	0.426697	-0.0312217	0.43084	1	0
intron_17_81197888_81198106	ENSG00000141577.13	0.6696	41	1	0.6696	Colon_Sigmoid	0.6696	Adipose_Visceral_Omentum	41	1.18386e-15	41	-0.426697	0.426697	-0.0312217	0.43084	1	0
intron_17_81197888_81198106	ENSG00000141577.13	0.6696	41	1	0.6696	Colon_Sigmoid	0.6696	Adipose_Visceral_Omentum	41	1.18386e-15	41	-0.426697	0.426697	-0.0312217	0.43084	1	0
intron_17_81197888_81198106	ENSG00000141577.13	0.6696	41	1	0.6696	Colon_Sigmoid	0.6696	Adipose_Visceral_Omentum	41	1.18386e-15	41	-0.426697	0.426697	-0.0312217	0.43084	1	0
intron_17_81197888_81198106	ENSG00000141577.13	0.6696	41	1	0.6696	Colon_Sigmoid	0.6696	Adipose_Visceral_Omentum	41	1.18386e-15	41	-0.426697	0.426697	-0.0312217	0.43084	1	0
intron_17_81197888_81198106	ENSG00000141577.13	0.6696	41	1	0.6696	Colon_Sigmoid	0.6696	Adipose_Visceral_Omentum	41	1.18386e-15	41	-0.426697	0.426697	-0.0312217	0.43084	1	0
intron_17_81197888_81198106	ENSG00000141577.13	0.6696	41	1	0.6696	Colon_Sigmoid	0.6696	Adipose_Visceral_Omentum	41	1.18386e-15	41	-0.426697	0.426697	-0.0312217	0.43084	1	0
intron_17_81197888_81198115	ENSG00000141577.13	0.6696	41	1	0.6696	Brain_Frontal_Cortex_BA9	0.6696	Adipose_Visceral_Omentum	41	7.96085e-16	41	-0.426697	0.426697	0.0312217	0.43084	1	0
intron_17_81197888_81198115	ENSG00000141577.13	0.6696	41	1	0.6696	Brain_Frontal_Cortex_BA9	0.6696	Adipose_Visceral_Omentum	41	7.96085e-16	41	-0.426697	0.426697	0.0312217	0.43084	1	0
intron_17_81197888_81198115	ENSG00000141577.13	0.6696	41	1	0.6696	Brain_Frontal_Cortex_BA9	0.6696	Adipose_Visceral_Omentum	41	7.96085e-16	41	-0.426697	0.426697	0.0312217	0.43084	1	0
intron_17_81197888_81198115	ENSG00000141577.13	0.6696	41	1	0.6696	Brain_Frontal_Cortex_BA9	0.6696	Adipose_Visceral_Omentum	41	7.96085e-16	41	-0.426697	0.426697	0.0312217	0.43084	1	0
intron_17_81197888_81198115	ENSG00000141577.13	0.6696	41	1	0.6696	Brain_Frontal_Cortex_BA9	0.6696	Adipose_Visceral_Omentum	41	7.96085e-16	41	-0.426697	0.426697	0.0312217	0.43084	1	0
intron_17_81197888_81198115	ENSG00000141577.13	0.6696	41	1	0.6696	Brain_Frontal_Cortex_BA9	0.6696	Adipose_Visceral_Omentum	41	7.96085e-16	41	-0.426697	0.426697	0.0312217	0.43084	1	0
intron_17_81197888_81198115	ENSG00000141577.13	0.6696	41	1	0.6696	Brain_Frontal_Cortex_BA9	0.6696	Adipose_Visceral_Omentum	41	7.96085e-16	41	-0.426697	0.426697	0.0312217	0.43084	1	0
intron_17_81203607_81206744	ENSG00000141577.13	0.693264	9	2	0.3961	Artery_Tibial	0.4911	Cells_Cultured_fibroblasts	8.50494	2.36048e-17	0.495062	0.68856	0.848607	0.741909	0.0800233	2	0
intron_17_81237459_81238514	ENSG00000167302.10	0.146542	47	1	0.1457	Adipose_Subcutaneous	0.28932	Cells_Cultured_fibroblasts	46.0127	1.06418e-15	46.0127	-1.45489	1.45489	-0.968018	1.08797	1	0
intron_17_81237459_81238514	ENSG00000167302.10	0.146542	47	1	0.1457	Adipose_Subcutaneous	0.28932	Cells_Cultured_fibroblasts	46.0127	1.06418e-15	46.0127	-1.45489	1.45489	-0.968018	1.08797	1	0
intron_17_81237459_81238514	ENSG00000167302.10	0.146542	47	1	0.1457	Adipose_Subcutaneous	0.28932	Cells_Cultured_fibroblasts	46.0127	1.06418e-15	46.0127	-1.45489	1.45489	-0.968018	1.08797	1	0
intron_17_81237459_81238514	ENSG00000167302.10	0.146542	47	1	0.1457	Adipose_Subcutaneous	0.28932	Cells_Cultured_fibroblasts	46.0127	1.06418e-15	46.0127	-1.45489	1.45489	-0.968018	1.08797	1	0
intron_17_81237459_81238514	ENSG00000167302.10	0.146542	47	1	0.1457	Adipose_Subcutaneous	0.28932	Cells_Cultured_fibroblasts	46.0127	1.06418e-15	46.0127	-1.45489	1.45489	-0.968018	1.08797	1	0
intron_17_81237459_81238514	ENSG00000167302.10	0.146542	47	1	0.1457	Adipose_Subcutaneous	0.28932	Cells_Cultured_fibroblasts	46.0127	1.06418e-15	46.0127	-1.45489	1.45489	-0.968018	1.08797	1	0
intron_17_81237459_81238986	ENSG00000167302.10	0.1457	49	1	0.1457	Adipose_Subcutaneous	0.1457	Brain_Putamen_basal_ganglia	49	1.12829e-15	49	-1.45489	1.45489	-1.33612	0.581708	1	0
intron_17_81237459_81238986	ENSG00000167302.10	0.1457	49	1	0.1457	Adipose_Subcutaneous	0.1457	Brain_Putamen_basal_ganglia	49	1.12829e-15	49	-1.45489	1.45489	-1.33612	0.581708	1	0
intron_17_81237459_81238986	ENSG00000167302.10	0.1457	49	1	0.1457	Adipose_Subcutaneous	0.1457	Brain_Putamen_basal_ganglia	49	1.12829e-15	49	-1.45489	1.45489	-1.33612	0.581708	1	0
intron_17_81237459_81238986	ENSG00000167302.10	0.1457	49	1	0.1457	Adipose_Subcutaneous	0.1457	Brain_Putamen_basal_ganglia	49	1.12829e-15	49	-1.45489	1.45489	-1.33612	0.581708	1	0
intron_17_81237459_81238986	ENSG00000167302.10	0.1457	49	1	0.1457	Adipose_Subcutaneous	0.1457	Brain_Putamen_basal_ganglia	49	1.12829e-15	49	-1.45489	1.45489	-1.33612	0.581708	1	0
intron_17_81237459_81238986	ENSG00000167302.10	0.1457	49	1	0.1457	Adipose_Subcutaneous	0.1457	Brain_Putamen_basal_ganglia	49	1.12829e-15	49	-1.45489	1.45489	-1.33612	0.581708	1	0
intron_17_81237459_81238986	ENSG00000167302.10	0.1457	49	1	0.1457	Adipose_Subcutaneous	0.1457	Brain_Putamen_basal_ganglia	49	1.12829e-15	49	-1.45489	1.45489	-1.33612	0.581708	1	0
intron_17_81238873_81238986	ENSG00000167302.10	0.4045	4	1	0.4045	Kidney_Cortex	0.4045	Small_Intestine_Terminal_Ileum	4	5.36176e-33	4	-0.833611	-0.833611	-0.833611	1.11022e-16	1	0
intron_17_81238873_81238986	ENSG00000167302.10	0.4045	4	1	0.4045	Kidney_Cortex	0.4045	Small_Intestine_Terminal_Ileum	4	5.36176e-33	4	-0.833611	-0.833611	-0.833611	1.11022e-16	1	0
intron_17_81239678_81240987	ENSG00000224877.3	0.399203	49	1	0.353596	Skin_Not_Sun_Exposed_Suprapubic	0.455854	Brain_Hypothalamus	48.8214	9.6315e-16	48.8214	0.745692	0.927637	0.841497	0.0604741	1	0
intron_17_81239678_81240987	ENSG00000224877.3	0.399203	49	1	0.353596	Skin_Not_Sun_Exposed_Suprapubic	0.455854	Brain_Hypothalamus	48.8214	9.6315e-16	48.8214	0.745692	0.927637	0.841497	0.0604741	1	0
intron_17_81239678_81240987	ENSG00000224877.3	0.399203	49	1	0.353596	Skin_Not_Sun_Exposed_Suprapubic	0.455854	Brain_Hypothalamus	48.8214	9.6315e-16	48.8214	0.745692	0.927637	0.841497	0.0604741	1	0
intron_17_81239678_81240987	ENSG00000224877.3	0.399203	49	1	0.353596	Skin_Not_Sun_Exposed_Suprapubic	0.455854	Brain_Hypothalamus	48.8214	9.6315e-16	48.8214	0.745692	0.927637	0.841497	0.0604741	1	0
intron_17_81239678_81240987	ENSG00000224877.3	0.399203	49	1	0.353596	Skin_Not_Sun_Exposed_Suprapubic	0.455854	Brain_Hypothalamus	48.8214	9.6315e-16	48.8214	0.745692	0.927637	0.841497	0.0604741	1	0
intron_17_81239678_81240987	ENSG00000224877.3	0.399203	49	1	0.353596	Skin_Not_Sun_Exposed_Suprapubic	0.455854	Brain_Hypothalamus	48.8214	9.6315e-16	48.8214	0.745692	0.927637	0.841497	0.0604741	1	0
intron_17_81239678_81240987	ENSG00000224877.3	0.399203	49	1	0.353596	Skin_Not_Sun_Exposed_Suprapubic	0.455854	Brain_Hypothalamus	48.8214	9.6315e-16	48.8214	0.745692	0.927637	0.841497	0.0604741	1	0
intron_17_81239682_81240987	ENSG00000224877.3	0.537253	48	3	0.18462	Brain_Anterior_cingulate_cortex_BA24	0.948223	Brain_Cerebellar_Hemisphere	24.6613	4.24297e-16	10.0801	-1.32666	1.32666	-0.591316	0.566907	3	0
intron_17_81239682_81240987	ENSG00000224877.3	0.537253	48	3	0.18462	Brain_Anterior_cingulate_cortex_BA24	0.948223	Brain_Cerebellar_Hemisphere	24.6613	4.24297e-16	10.0801	-1.32666	1.32666	-0.591316	0.566907	3	0
intron_17_81239682_81240987	ENSG00000224877.3	0.537253	48	3	0.18462	Brain_Anterior_cingulate_cortex_BA24	0.948223	Brain_Cerebellar_Hemisphere	24.6613	4.24297e-16	10.0801	-1.32666	1.32666	-0.591316	0.566907	3	0
intron_17_81239682_81240987	ENSG00000224877.3	0.537253	48	3	0.18462	Brain_Anterior_cingulate_cortex_BA24	0.948223	Brain_Cerebellar_Hemisphere	24.6613	4.24297e-16	10.0801	-1.32666	1.32666	-0.591316	0.566907	3	0
intron_17_81239682_81240987	ENSG00000224877.3	0.537253	48	3	0.18462	Brain_Anterior_cingulate_cortex_BA24	0.948223	Brain_Cerebellar_Hemisphere	24.6613	4.24297e-16	10.0801	-1.32666	1.32666	-0.591316	0.566907	3	0
intron_17_81239682_81240987	ENSG00000224877.3	0.537253	48	3	0.18462	Brain_Anterior_cingulate_cortex_BA24	0.948223	Brain_Cerebellar_Hemisphere	24.6613	4.24297e-16	10.0801	-1.32666	1.32666	-0.591316	0.566907	3	0
intron_17_81239943_81240987	ENSG00000224877.3	0.420917	49	1	0.4045	Artery_Tibial	0.463426	Brain_Anterior_cingulate_cortex_BA24	48.8402	1.08153e-15	48.8402	-0.833611	-0.733217	-0.803489	0.0339295	1	0
intron_17_81239943_81240987	ENSG00000224877.3	0.420917	49	1	0.4045	Artery_Tibial	0.463426	Brain_Anterior_cingulate_cortex_BA24	48.8402	1.08153e-15	48.8402	-0.833611	-0.733217	-0.803489	0.0339295	1	0
intron_17_81239943_81240987	ENSG00000224877.3	0.420917	49	1	0.4045	Artery_Tibial	0.463426	Brain_Anterior_cingulate_cortex_BA24	48.8402	1.08153e-15	48.8402	-0.833611	-0.733217	-0.803489	0.0339295	1	0
intron_17_81239943_81240987	ENSG00000224877.3	0.420917	49	1	0.4045	Artery_Tibial	0.463426	Brain_Anterior_cingulate_cortex_BA24	48.8402	1.08153e-15	48.8402	-0.833611	-0.733217	-0.803489	0.0339295	1	0
intron_17_81239943_81240987	ENSG00000224877.3	0.420917	49	1	0.4045	Artery_Tibial	0.463426	Brain_Anterior_cingulate_cortex_BA24	48.8402	1.08153e-15	48.8402	-0.833611	-0.733217	-0.803489	0.0339295	1	0
intron_17_81239943_81240987	ENSG00000224877.3	0.420917	49	1	0.4045	Artery_Tibial	0.463426	Brain_Anterior_cingulate_cortex_BA24	48.8402	1.08153e-15	48.8402	-0.833611	-0.733217	-0.803489	0.0339295	1	0
intron_17_81239943_81240987	ENSG00000224877.3	0.420917	49	1	0.4045	Artery_Tibial	0.463426	Brain_Anterior_cingulate_cortex_BA24	48.8402	1.08153e-15	48.8402	-0.833611	-0.733217	-0.803489	0.0339295	1	0
intron_17_81240439_81240987	ENSG00000224877.3	0.4045	19	1	0.4045	Adipose_Subcutaneous	0.4045	Artery_Tibial	19	1.87731e-17	19	-0.833611	-0.833611	-0.833611	1.11022e-16	1	0
intron_17_81240439_81240987	ENSG00000224877.3	0.4045	19	1	0.4045	Adipose_Subcutaneous	0.4045	Artery_Tibial	19	1.87731e-17	19	-0.833611	-0.833611	-0.833611	1.11022e-16	1	0
intron_17_81240439_81240987	ENSG00000224877.3	0.4045	19	1	0.4045	Adipose_Subcutaneous	0.4045	Artery_Tibial	19	1.87731e-17	19	-0.833611	-0.833611	-0.833611	1.11022e-16	1	0
intron_17_81246169_81246885	ENSG00000157637.12	0.342921	15	1	0.3295	Adrenal_Gland	0.348073	Artery_Tibial	14.9914	2.00532e-17	14.9914	0.938334	0.975121	0.948144	0.0168391	1	0
intron_17_81246169_81246885	ENSG00000157637.12	0.342921	15	1	0.3295	Adrenal_Gland	0.348073	Artery_Tibial	14.9914	2.00532e-17	14.9914	0.938334	0.975121	0.948144	0.0168391	1	0
intron_17_81246169_81246885	ENSG00000157637.12	0.342921	15	1	0.3295	Adrenal_Gland	0.348073	Artery_Tibial	14.9914	2.00532e-17	14.9914	0.938334	0.975121	0.948144	0.0168391	1	0
intron_17_81246244_81246885	ENSG00000157637.12	0.3295	9	1	0.3295	Adrenal_Gland	0.3295	Liver	9	0	9	0.975121	0.975121	0.975121	1.88247e-16	1	0
intron_17_81246244_81246885	ENSG00000157637.12	0.3295	9	1	0.3295	Adrenal_Gland	0.3295	Liver	9	0	9	0.975121	0.975121	0.975121	1.88247e-16	1	0
intron_17_81246673_81246885	ENSG00000157637.12	0.0661797	44	2	0.09474	Brain_Amygdala	0.824651	Brain_Frontal_Cortex_BA9	42.1399	6.62872e-16	1.86012	-0.975121	1.67091	-0.837721	0.565276	2	0
intron_17_81246673_81246885	ENSG00000157637.12	0.0661797	44	2	0.09474	Brain_Amygdala	0.824651	Brain_Frontal_Cortex_BA9	42.1399	6.62872e-16	1.86012	-0.975121	1.67091	-0.837721	0.565276	2	0
intron_17_81246673_81246885	ENSG00000157637.12	0.0661797	44	2	0.09474	Brain_Amygdala	0.824651	Brain_Frontal_Cortex_BA9	42.1399	6.62872e-16	1.86012	-0.975121	1.67091	-0.837721	0.565276	2	0
intron_17_81246673_81246885	ENSG00000157637.12	0.0661797	44	2	0.09474	Brain_Amygdala	0.824651	Brain_Frontal_Cortex_BA9	42.1399	6.62872e-16	1.86012	-0.975121	1.67091	-0.837721	0.565276	2	0
intron_17_81246673_81246885	ENSG00000157637.12	0.0661797	44	2	0.09474	Brain_Amygdala	0.824651	Brain_Frontal_Cortex_BA9	42.1399	6.62872e-16	1.86012	-0.975121	1.67091	-0.837721	0.565276	2	0
intron_17_81246673_81246885	ENSG00000157637.12	0.0661797	44	2	0.09474	Brain_Amygdala	0.824651	Brain_Frontal_Cortex_BA9	42.1399	6.62872e-16	1.86012	-0.975121	1.67091	-0.837721	0.565276	2	0
intron_17_81247061_81250070	ENSG00000157637.12	0.724515	7	3	0.4312	Adipose_Subcutaneous	0.836399	Whole_Blood	5.15735	5.33006e-17	0.173081	-0.78714	0.701005	0.0678331	0.604769	3	0
intron_17_81247061_81250070	ENSG00000157637.12	0.724515	7	3	0.4312	Adipose_Subcutaneous	0.836399	Whole_Blood	5.15735	5.33006e-17	0.173081	-0.78714	0.701005	0.0678331	0.604769	3	0
intron_17_81247061_81251493	ENSG00000157637.12	0.724491	6	3	0.4312	Testis	0.746513	Artery_Coronary	4.17573	2.08087e-16	0.247367	-0.701005	0.78714	-0.117217	0.581101	3	0
intron_17_81247061_81252195	ENSG00000157637.12	0.72	1	1	0.72	Whole_Blood	0.72	Whole_Blood	1	1	1	-0.358459	-0.358459	-0.358459	NA	1	0
intron_17_81250093_81251493	ENSG00000157637.12	0.633032	48	3	0.296596	Brain_Nucleus_accumbens_basal_ganglia	0.985473	Thyroid	23.6628	7.40032e-16	9.7295	-0.934761	1.04376	-0.188278	0.617188	3	0
intron_17_81250093_81251493	ENSG00000157637.12	0.633032	48	3	0.296596	Brain_Nucleus_accumbens_basal_ganglia	0.985473	Thyroid	23.6628	7.40032e-16	9.7295	-0.934761	1.04376	-0.188278	0.617188	3	0
intron_17_81250093_81251493	ENSG00000157637.12	0.633032	48	3	0.296596	Brain_Nucleus_accumbens_basal_ganglia	0.985473	Thyroid	23.6628	7.40032e-16	9.7295	-0.934761	1.04376	-0.188278	0.617188	3	0
intron_17_81250093_81251493	ENSG00000157637.12	0.633032	48	3	0.296596	Brain_Nucleus_accumbens_basal_ganglia	0.985473	Thyroid	23.6628	7.40032e-16	9.7295	-0.934761	1.04376	-0.188278	0.617188	3	0
intron_17_81250093_81251493	ENSG00000157637.12	0.633032	48	3	0.296596	Brain_Nucleus_accumbens_basal_ganglia	0.985473	Thyroid	23.6628	7.40032e-16	9.7295	-0.934761	1.04376	-0.188278	0.617188	3	0
intron_17_81250093_81251493	ENSG00000157637.12	0.633032	48	3	0.296596	Brain_Nucleus_accumbens_basal_ganglia	0.985473	Thyroid	23.6628	7.40032e-16	9.7295	-0.934761	1.04376	-0.188278	0.617188	3	0
intron_17_81250093_81251493	ENSG00000157637.12	0.633032	48	3	0.296596	Brain_Nucleus_accumbens_basal_ganglia	0.985473	Thyroid	23.6628	7.40032e-16	9.7295	-0.934761	1.04376	-0.188278	0.617188	3	0
intron_17_81252683_81253073	ENSG00000157637.12	0.866826	19	2	0.6577	Lung	0.7613	Adipose_Subcutaneous	17.0002	3.16972e-19	1.99975	-0.443091	0.303774	0.225157	0.235488	2	0
intron_17_81252683_81253073	ENSG00000157637.12	0.866826	19	2	0.6577	Lung	0.7613	Adipose_Subcutaneous	17.0002	3.16972e-19	1.99975	-0.443091	0.303774	0.225157	0.235488	2	0
intron_17_81252683_81253073	ENSG00000157637.12	0.866826	19	2	0.6577	Lung	0.7613	Adipose_Subcutaneous	17.0002	3.16972e-19	1.99975	-0.443091	0.303774	0.225157	0.235488	2	0
intron_17_81253235_81260238	ENSG00000157637.12	0.276	18	1	0.276	Artery_Tibial	0.276	Artery_Tibial	18	1.00467e-17	18	-1.08935	1.08935	-0.847271	0.704549	1	0
intron_17_81253235_81260238	ENSG00000157637.12	0.276	18	1	0.276	Artery_Tibial	0.276	Artery_Tibial	18	1.00467e-17	18	-1.08935	1.08935	-0.847271	0.704549	1	0
intron_17_81253240_81260238	ENSG00000157637.12	0.207773	30	2	0.157	Brain_Frontal_Cortex_BA9	0.276	Brain_Nucleus_accumbens_basal_ganglia	28.0005	1.28014e-15	1.99948	-1.41523	1.08935	0.486637	1.01927	2	0
intron_17_81253240_81260238	ENSG00000157637.12	0.207773	30	2	0.157	Brain_Frontal_Cortex_BA9	0.276	Brain_Nucleus_accumbens_basal_ganglia	28.0005	1.28014e-15	1.99948	-1.41523	1.08935	0.486637	1.01927	2	0
intron_17_81270722_81270918	ENSG00000157637.12	0.7803	5	1	0.7803	Colon_Sigmoid	0.7803	Artery_Tibial	5	2.77605e-17	5	-0.278928	-0.278928	-0.278928	2.77556e-17	1	0
intron_17_81271024_81272516	ENSG00000157637.12	0.8041	5	1	0.8041	Brain_Caudate_basal_ganglia	0.8041	Adipose_Subcutaneous	5	4.05796e-17	5	0.248044	0.248044	0.248044	3.92523e-17	1	0
intron_17_81277133_81280609	ENSG00000157637.12	0.365143	24	4	0.0885066	Kidney_Cortex	0.859901	Uterus	16.2521	2.02111e-17	0.90542	-0.961502	1.70333	0.680044	0.63496	4	0
intron_17_81277133_81280609	ENSG00000157637.12	0.365143	24	4	0.0885066	Kidney_Cortex	0.859901	Uterus	16.2521	2.02111e-17	0.90542	-0.961502	1.70333	0.680044	0.63496	4	0
intron_17_81284895_81289691	ENSG00000157637.12	0.139305	27	3	0.0194902	Uterus	0.780681	Lung	14.8538	7.53764e-16	3.99692	-2.33602	1.25827	-0.748993	1.05908	3	0
intron_17_81284895_81289691	ENSG00000157637.12	0.139305	27	3	0.0194902	Uterus	0.780681	Lung	14.8538	7.53764e-16	3.99692	-2.33602	1.25827	-0.748993	1.05908	3	0
intron_17_81284895_81289691	ENSG00000157637.12	0.139305	27	3	0.0194902	Uterus	0.780681	Lung	14.8538	7.53764e-16	3.99692	-2.33602	1.25827	-0.748993	1.05908	3	0
intron_17_81288945_81289691	ENSG00000157637.12	0.716817	5	2	0.7002	Whole_Blood	0.935787	Lung	4.73846	9.18018e-17	0.261536	-0.385051	0.0805663	-0.291927	0.20823	2	0
intron_17_81399917_81400216	ENSG00000266074.8	0.3119	22	1	0.3119	Adrenal_Gland	0.3119	Brain_Nucleus_accumbens_basal_ganglia	22	4.86626e-18	22	1.01124	1.01124	1.01124	2.2727e-16	1	0
intron_17_81399917_81401412	ENSG00000266074.8	0.138116	27	3	0.1054	Cells_Cultured_fibroblasts	0.6791	Brain_Nucleus_accumbens_basal_ganglia	24.2361	4.20184e-16	0.917805	-1.01124	1.61922	-0.79286	0.615993	3	0
intron_17_81399917_81401412	ENSG00000266074.8	0.138116	27	3	0.1054	Cells_Cultured_fibroblasts	0.6791	Brain_Nucleus_accumbens_basal_ganglia	24.2361	4.20184e-16	0.917805	-1.01124	1.61922	-0.79286	0.615993	3	0
intron_17_81399917_81401412	ENSG00000266074.8	0.138116	27	3	0.1054	Cells_Cultured_fibroblasts	0.6791	Brain_Nucleus_accumbens_basal_ganglia	24.2361	4.20184e-16	0.917805	-1.01124	1.61922	-0.79286	0.615993	3	0
intron_17_8141340_8141589	ENSG00000179094.15	0.890228	16	4	0.453	Artery_Coronary	0.896	Artery_Aorta	11.6852	1.60759e-17	0.70432	-0.433709	0.750423	-0.137829	0.461125	4	0
intron_17_8141340_8141589	ENSG00000179094.15	0.890228	16	4	0.453	Artery_Coronary	0.896	Artery_Aorta	11.6852	1.60759e-17	0.70432	-0.433709	0.750423	-0.137829	0.461125	4	0
intron_17_8141340_8141805	ENSG00000179094.15	0.701419	26	7	0.1088	Brain_Cortex	0.896	Artery_Aorta	16.1917	1.50893e-15	0.625417	-0.750423	1.60361	0.362007	0.531011	7	0
intron_17_8141340_8141805	ENSG00000179094.15	0.701419	26	7	0.1088	Brain_Cortex	0.896	Artery_Aorta	16.1917	1.50893e-15	0.625417	-0.750423	1.60361	0.362007	0.531011	7	0
intron_17_8141340_8141805	ENSG00000179094.15	0.701419	26	7	0.1088	Brain_Cortex	0.896	Artery_Aorta	16.1917	1.50893e-15	0.625417	-0.750423	1.60361	0.362007	0.531011	7	0
intron_17_81426979_81438370	ENSG00000266074.8	0.72804	14	1	0.72804	Artery_Tibial	0.72804	Breast_Mammary_Tissue	14	6.88389e-18	14	-0.347733	0.347733	-0.298057	0.185871	1	0
intron_17_81426979_81438370	ENSG00000266074.8	0.72804	14	1	0.72804	Artery_Tibial	0.72804	Breast_Mammary_Tissue	14	6.88389e-18	14	-0.347733	0.347733	-0.298057	0.185871	1	0
intron_17_8142835_8143266	ENSG00000179094.15	0.453	5	1	0.453	Esophagus_Muscularis	0.453	Esophagus_Gastroesophageal_Junction	5	9.67988e-112	5	-0.750423	-0.750423	-0.750423	2.00148e-16	1	0
intron_17_8143539_8144751	ENSG00000179094.15	0.445268	11	1	0.421476	Artery_Coronary	0.453155	Artery_Tibial	10.9135	1.18019e-17	10.9135	-0.803863	-0.750165	-0.760472	0.0196253	1	0
intron_17_8143539_8144751	ENSG00000179094.15	0.445268	11	1	0.421476	Artery_Coronary	0.453155	Artery_Tibial	10.9135	1.18019e-17	10.9135	-0.803863	-0.750165	-0.760472	0.0196253	1	0
intron_17_8143539_8144751	ENSG00000179094.15	0.445268	11	1	0.421476	Artery_Coronary	0.453155	Artery_Tibial	10.9135	1.18019e-17	10.9135	-0.803863	-0.750165	-0.760472	0.0196253	1	0
intron_17_8143876_8144751	ENSG00000179094.15	0.0636979	19	5	0.03108	Cells_Cultured_fibroblasts	0.494598	Prostate	13.2963	5.86088e-18	0.71218	-1.373	2.15605	0.721036	0.868374	5	0
intron_17_8143876_8144751	ENSG00000179094.15	0.0636979	19	5	0.03108	Cells_Cultured_fibroblasts	0.494598	Prostate	13.2963	5.86088e-18	0.71218	-1.373	2.15605	0.721036	0.868374	5	0
intron_17_8143876_8144751	ENSG00000179094.15	0.0636979	19	5	0.03108	Cells_Cultured_fibroblasts	0.494598	Prostate	13.2963	5.86088e-18	0.71218	-1.373	2.15605	0.721036	0.868374	5	0
intron_17_8143876_8144751	ENSG00000179094.15	0.0636979	19	5	0.03108	Cells_Cultured_fibroblasts	0.494598	Prostate	13.2963	5.86088e-18	0.71218	-1.373	2.15605	0.721036	0.868374	5	0
intron_17_81445681_81446738	ENSG00000266074.8	0.888151	36	4	0.2034	Stomach	0.9676	Pituitary	23.0442	7.3454e-16	2.26756	-1.27192	0.606022	-0.341761	0.38057	4	0
intron_17_81445681_81446738	ENSG00000266074.8	0.888151	36	4	0.2034	Stomach	0.9676	Pituitary	23.0442	7.3454e-16	2.26756	-1.27192	0.606022	-0.341761	0.38057	4	0
intron_17_81445681_81446738	ENSG00000266074.8	0.888151	36	4	0.2034	Stomach	0.9676	Pituitary	23.0442	7.3454e-16	2.26756	-1.27192	0.606022	-0.341761	0.38057	4	0
intron_17_81445681_81446738	ENSG00000266074.8	0.888151	36	4	0.2034	Stomach	0.9676	Pituitary	23.0442	7.3454e-16	2.26756	-1.27192	0.606022	-0.341761	0.38057	4	0
intron_17_81445681_81446738	ENSG00000266074.8	0.888151	36	4	0.2034	Stomach	0.9676	Pituitary	23.0442	7.3454e-16	2.26756	-1.27192	0.606022	-0.341761	0.38057	4	0
intron_17_81445681_81447036	ENSG00000266074.8	0.492648	47	4	0.129396	Brain_Hypothalamus	0.9906	Ovary	30.2327	9.20983e-16	1.40985	-1.51649	0.590636	-0.32559	0.763445	4	0
intron_17_81445681_81447036	ENSG00000266074.8	0.492648	47	4	0.129396	Brain_Hypothalamus	0.9906	Ovary	30.2327	9.20983e-16	1.40985	-1.51649	0.590636	-0.32559	0.763445	4	0
intron_17_81445681_81447036	ENSG00000266074.8	0.492648	47	4	0.129396	Brain_Hypothalamus	0.9906	Ovary	30.2327	9.20983e-16	1.40985	-1.51649	0.590636	-0.32559	0.763445	4	0
intron_17_81445681_81447036	ENSG00000266074.8	0.492648	47	4	0.129396	Brain_Hypothalamus	0.9906	Ovary	30.2327	9.20983e-16	1.40985	-1.51649	0.590636	-0.32559	0.763445	4	0
intron_17_81445681_81447036	ENSG00000266074.8	0.492648	47	4	0.129396	Brain_Hypothalamus	0.9906	Ovary	30.2327	9.20983e-16	1.40985	-1.51649	0.590636	-0.32559	0.763445	4	0
intron_17_81445681_81447036	ENSG00000266074.8	0.492648	47	4	0.129396	Brain_Hypothalamus	0.9906	Ovary	30.2327	9.20983e-16	1.40985	-1.51649	0.590636	-0.32559	0.763445	4	0
intron_17_81446830_81447036	ENSG00000266074.8	0.347085	38	3	0.0856631	Brain_Cerebellar_Hemisphere	0.8185	Brain_Hippocampus	31.2333	6.53001e-16	2.13308	-1.71873	0.733424	-1.37107	0.731531	3	0
intron_17_81446830_81447036	ENSG00000266074.8	0.347085	38	3	0.0856631	Brain_Cerebellar_Hemisphere	0.8185	Brain_Hippocampus	31.2333	6.53001e-16	2.13308	-1.71873	0.733424	-1.37107	0.731531	3	0
intron_17_81446830_81447036	ENSG00000266074.8	0.347085	38	3	0.0856631	Brain_Cerebellar_Hemisphere	0.8185	Brain_Hippocampus	31.2333	6.53001e-16	2.13308	-1.71873	0.733424	-1.37107	0.731531	3	0
intron_17_81446830_81447036	ENSG00000266074.8	0.347085	38	3	0.0856631	Brain_Cerebellar_Hemisphere	0.8185	Brain_Hippocampus	31.2333	6.53001e-16	2.13308	-1.71873	0.733424	-1.37107	0.731531	3	0
intron_17_8144847_8145958	ENSG00000179094.15	0.124853	36	1	0.104721	Adrenal_Gland	0.4518	Pancreas	35.5153	3.75945e-16	35.5153	-1.62238	-0.752418	-1.52187	0.159488	1	0
intron_17_8144847_8145958	ENSG00000179094.15	0.124853	36	1	0.104721	Adrenal_Gland	0.4518	Pancreas	35.5153	3.75945e-16	35.5153	-1.62238	-0.752418	-1.52187	0.159488	1	0
intron_17_8144847_8145958	ENSG00000179094.15	0.124853	36	1	0.104721	Adrenal_Gland	0.4518	Pancreas	35.5153	3.75945e-16	35.5153	-1.62238	-0.752418	-1.52187	0.159488	1	0
intron_17_8144847_8145958	ENSG00000179094.15	0.124853	36	1	0.104721	Adrenal_Gland	0.4518	Pancreas	35.5153	3.75945e-16	35.5153	-1.62238	-0.752418	-1.52187	0.159488	1	0
intron_17_8144847_8145958	ENSG00000179094.15	0.124853	36	1	0.104721	Adrenal_Gland	0.4518	Pancreas	35.5153	3.75945e-16	35.5153	-1.62238	-0.752418	-1.52187	0.159488	1	0
intron_17_8144847_8145958	ENSG00000179094.15	0.124853	36	1	0.104721	Adrenal_Gland	0.4518	Pancreas	35.5153	3.75945e-16	35.5153	-1.62238	-0.752418	-1.52187	0.159488	1	0
intron_17_8144993_8146372	ENSG00000179094.15	0.520161	37	1	0.321771	Ovary	0.849661	Spleen	35.5318	8.00398e-16	35.5318	-0.990826	0.632439	-0.117367	0.634807	1	0
intron_17_8144993_8146372	ENSG00000179094.15	0.520161	37	1	0.321771	Ovary	0.849661	Spleen	35.5318	8.00398e-16	35.5318	-0.990826	0.632439	-0.117367	0.634807	1	0
intron_17_8144993_8146372	ENSG00000179094.15	0.520161	37	1	0.321771	Ovary	0.849661	Spleen	35.5318	8.00398e-16	35.5318	-0.990826	0.632439	-0.117367	0.634807	1	0
intron_17_8144993_8146372	ENSG00000179094.15	0.520161	37	1	0.321771	Ovary	0.849661	Spleen	35.5318	8.00398e-16	35.5318	-0.990826	0.632439	-0.117367	0.634807	1	0
intron_17_8144993_8146372	ENSG00000179094.15	0.520161	37	1	0.321771	Ovary	0.849661	Spleen	35.5318	8.00398e-16	35.5318	-0.990826	0.632439	-0.117367	0.634807	1	0
intron_17_8144993_8146372	ENSG00000179094.15	0.520161	37	1	0.321771	Ovary	0.849661	Spleen	35.5318	8.00398e-16	35.5318	-0.990826	0.632439	-0.117367	0.634807	1	0
intron_17_81456585_81457410	ENSG00000266074.8	0.832583	14	3	0.527239	Artery_Coronary	0.6295	Uterus	12.017	2.84944e-19	0.978947	-0.632226	-0.482431	-0.617871	0.0412985	3	0
intron_17_81456585_81457410	ENSG00000266074.8	0.832583	14	3	0.527239	Artery_Coronary	0.6295	Uterus	12.017	2.84944e-19	0.978947	-0.632226	-0.482431	-0.617871	0.0412985	3	0
intron_17_81458725_81458813	ENSG00000266074.8	0.6869	32	1	0.6869	Adipose_Visceral_Omentum	0.6869	Adrenal_Gland	32	5.56331e-16	32	-0.403066	0.403066	-2.08167e-17	0.409515	1	0
intron_17_81458725_81458813	ENSG00000266074.8	0.6869	32	1	0.6869	Adipose_Visceral_Omentum	0.6869	Adrenal_Gland	32	5.56331e-16	32	-0.403066	0.403066	-2.08167e-17	0.409515	1	0
intron_17_81458725_81458813	ENSG00000266074.8	0.6869	32	1	0.6869	Adipose_Visceral_Omentum	0.6869	Adrenal_Gland	32	5.56331e-16	32	-0.403066	0.403066	-2.08167e-17	0.409515	1	0
intron_17_81458725_81458813	ENSG00000266074.8	0.6869	32	1	0.6869	Adipose_Visceral_Omentum	0.6869	Adrenal_Gland	32	5.56331e-16	32	-0.403066	0.403066	-2.08167e-17	0.409515	1	0
intron_17_81460706_81460890	ENSG00000266074.8	0.93	19	1	0.93	Artery_Aorta	0.93	Vagina	19	1.13639e-17	19	0.0878448	0.0878448	0.0878448	1.38778e-17	1	0
intron_17_81460706_81460890	ENSG00000266074.8	0.93	19	1	0.93	Artery_Aorta	0.93	Vagina	19	1.13639e-17	19	0.0878448	0.0878448	0.0878448	1.38778e-17	1	0
intron_17_81462046_81462740	ENSG00000266074.8	0.193678	20	4	0.04201	Adrenal_Gland	0.7642	Brain_Cerebellar_Hemisphere	12.3885	5.28962e-18	1.61241	-0.379104	2.03342	0.632782	0.778876	4	0
intron_17_8148786_8149259	ENSG00000179094.15	0.0740106	28	2	0.0183	Brain_Cerebellar_Hemisphere	0.7484	Brain_Spinal_cord_cervical_c-1	23.8275	5.10434e-16	3.3913	-0.32075	2.35949	1.90056	0.698634	2	0
intron_17_8148786_8149259	ENSG00000179094.15	0.0740106	28	2	0.0183	Brain_Cerebellar_Hemisphere	0.7484	Brain_Spinal_cord_cervical_c-1	23.8275	5.10434e-16	3.3913	-0.32075	2.35949	1.90056	0.698634	2	0
intron_17_8148786_8149259	ENSG00000179094.15	0.0740106	28	2	0.0183	Brain_Cerebellar_Hemisphere	0.7484	Brain_Spinal_cord_cervical_c-1	23.8275	5.10434e-16	3.3913	-0.32075	2.35949	1.90056	0.698634	2	0
intron_17_8148786_8149259	ENSG00000179094.15	0.0740106	28	2	0.0183	Brain_Cerebellar_Hemisphere	0.7484	Brain_Spinal_cord_cervical_c-1	23.8275	5.10434e-16	3.3913	-0.32075	2.35949	1.90056	0.698634	2	0
intron_17_8150845_8156307	ENSG00000179094.15	0.346133	9	2	0.2937	Adipose_Subcutaneous	0.4458	Esophagus_Mucosa	6.19142	2.3211e-33	2.78916	-1.05004	1.05004	0.641152	0.646079	2	0
intron_17_8150845_8156307	ENSG00000179094.15	0.346133	9	2	0.2937	Adipose_Subcutaneous	0.4458	Esophagus_Mucosa	6.19142	2.3211e-33	2.78916	-1.05004	1.05004	0.641152	0.646079	2	0
intron_17_81511626_81511763	ENSG00000184009.9	0.223891	13	3	0.05469	Esophagus_Gastroesophageal_Junction	0.649389	Artery_Coronary	8.93627	3.82897e-18	0.809621	-1.92133	1.92133	0.787675	0.932673	3	0
intron_17_81511626_81511763	ENSG00000184009.9	0.223891	13	3	0.05469	Esophagus_Gastroesophageal_Junction	0.649389	Artery_Coronary	8.93627	3.82897e-18	0.809621	-1.92133	1.92133	0.787675	0.932673	3	0
intron_17_81511626_81511763	ENSG00000184009.9	0.223891	13	3	0.05469	Esophagus_Gastroesophageal_Junction	0.649389	Artery_Coronary	8.93627	3.82897e-18	0.809621	-1.92133	1.92133	0.787675	0.932673	3	0
intron_17_81511626_81511903	ENSG00000184009.9	0.391315	31	5	0.05469	Brain_Amygdala	0.665717	Ovary	15.9277	7.65084e-16	0.640246	-1.92133	1.92133	-0.261331	1.15307	5	0
intron_17_81511626_81511903	ENSG00000184009.9	0.391315	31	5	0.05469	Brain_Amygdala	0.665717	Ovary	15.9277	7.65084e-16	0.640246	-1.92133	1.92133	-0.261331	1.15307	5	0
intron_17_81511626_81511903	ENSG00000184009.9	0.391315	31	5	0.05469	Brain_Amygdala	0.665717	Ovary	15.9277	7.65084e-16	0.640246	-1.92133	1.92133	-0.261331	1.15307	5	0
intron_17_81511803_81511903	ENSG00000184009.9	0.436419	27	6	0.05469	Brain_Amygdala	0.632224	Colon_Sigmoid	13.7691	5.9814e-16	0.663797	-1.92133	1.00541	0.156554	0.864953	6	0
intron_17_81511803_81511903	ENSG00000184009.9	0.436419	27	6	0.05469	Brain_Amygdala	0.632224	Colon_Sigmoid	13.7691	5.9814e-16	0.663797	-1.92133	1.00541	0.156554	0.864953	6	0
intron_17_81511803_81511903	ENSG00000184009.9	0.436419	27	6	0.05469	Brain_Amygdala	0.632224	Colon_Sigmoid	13.7691	5.9814e-16	0.663797	-1.92133	1.00541	0.156554	0.864953	6	0
intron_17_8153980_8156307	ENSG00000179094.15	0.306576	30	2	0.2856	Vagina	0.999453	Colon_Sigmoid	28.2455	7.05334e-16	1.75452	-0.908148	1.06782	-0.161033	0.379581	2	0
intron_17_8153980_8156307	ENSG00000179094.15	0.306576	30	2	0.2856	Vagina	0.999453	Colon_Sigmoid	28.2455	7.05334e-16	1.75452	-0.908148	1.06782	-0.161033	0.379581	2	0
intron_17_8153980_8156307	ENSG00000179094.15	0.306576	30	2	0.2856	Vagina	0.999453	Colon_Sigmoid	28.2455	7.05334e-16	1.75452	-0.908148	1.06782	-0.161033	0.379581	2	0
intron_17_8153980_8156307	ENSG00000179094.15	0.306576	30	2	0.2856	Vagina	0.999453	Colon_Sigmoid	28.2455	7.05334e-16	1.75452	-0.908148	1.06782	-0.161033	0.379581	2	0
intron_17_8153980_8156307	ENSG00000179094.15	0.306576	30	2	0.2856	Vagina	0.999453	Colon_Sigmoid	28.2455	7.05334e-16	1.75452	-0.908148	1.06782	-0.161033	0.379581	2	0
intron_17_81544120_81545746	ENSG00000185504.16	0.948272	4	2	0.7685	Esophagus_Muscularis	0.8854	Adipose_Subcutaneous	2.02832	1.13733e-46	1.97168	-0.294338	-0.144127	-0.219232	0.086724	2	0
intron_17_81545882_81546401	ENSG00000185504.16	0.244004	38	3	0.081047	Adrenal_Gland	0.1589	Breast_Mammary_Tissue	29.6972	4.18481e-16	1.52077	1.40878	1.74464	1.57626	0.0935817	3	0
intron_17_81545882_81546401	ENSG00000185504.16	0.244004	38	3	0.081047	Adrenal_Gland	0.1589	Breast_Mammary_Tissue	29.6972	4.18481e-16	1.52077	1.40878	1.74464	1.57626	0.0935817	3	0
intron_17_81545882_81546401	ENSG00000185504.16	0.244004	38	3	0.081047	Adrenal_Gland	0.1589	Breast_Mammary_Tissue	29.6972	4.18481e-16	1.52077	1.40878	1.74464	1.57626	0.0935817	3	0
intron_17_81545882_81546401	ENSG00000185504.16	0.244004	38	3	0.081047	Adrenal_Gland	0.1589	Breast_Mammary_Tissue	29.6972	4.18481e-16	1.52077	1.40878	1.74464	1.57626	0.0935817	3	0
intron_17_81545882_81546909	ENSG00000185504.16	0.1183	2	1	0.1183	Kidney_Cortex	0.1183	Nerve_Tibial	2	3.3547e-17	2	-1.56195	-1.56195	-1.56195	3.14018e-16	1	0
intron_17_81545882_81547323	ENSG00000185504.16	0.172821	14	2	0.081047	Esophagus_Mucosa	0.9181	Cells_EBV-transformed_lymphocytes	12.3725	1.70425e-17	1.62684	-1.74464	0.102827	-1.30113	0.624984	2	0
intron_17_81546540_81546909	ENSG00000185504.16	0.115454	40	1	0.1132	Adrenal_Gland	0.7072	Adipose_Visceral_Omentum	38.8445	1.41147e-15	38.8445	0.375619	1.58397	1.54055	0.189218	1	0
intron_17_81546540_81546909	ENSG00000185504.16	0.115454	40	1	0.1132	Adrenal_Gland	0.7072	Adipose_Visceral_Omentum	38.8445	1.41147e-15	38.8445	0.375619	1.58397	1.54055	0.189218	1	0
intron_17_81546540_81546909	ENSG00000185504.16	0.115454	40	1	0.1132	Adrenal_Gland	0.7072	Adipose_Visceral_Omentum	38.8445	1.41147e-15	38.8445	0.375619	1.58397	1.54055	0.189218	1	0
intron_17_81546540_81546909	ENSG00000185504.16	0.115454	40	1	0.1132	Adrenal_Gland	0.7072	Adipose_Visceral_Omentum	38.8445	1.41147e-15	38.8445	0.375619	1.58397	1.54055	0.189218	1	0
intron_17_81546540_81546909	ENSG00000185504.16	0.115454	40	1	0.1132	Adrenal_Gland	0.7072	Adipose_Visceral_Omentum	38.8445	1.41147e-15	38.8445	0.375619	1.58397	1.54055	0.189218	1	0
intron_17_81551203_81551732	ENSG00000185504.16	0.0164207	10	2	0.004147	Adrenal_Gland	0.5711	Adipose_Visceral_Omentum	9.04204	5.67788e-17	0.957961	0.566432	2.86676	0.796465	0.727427	2	0
intron_17_81551203_81551928	ENSG00000185504.16	0.3813	39	1	0.3813	Artery_Coronary	0.3813	Pituitary	39	3.78188e-16	39	-0.875504	0.875504	-0.426527	0.774574	1	0
intron_17_81551203_81551928	ENSG00000185504.16	0.3813	39	1	0.3813	Artery_Coronary	0.3813	Pituitary	39	3.78188e-16	39	-0.875504	0.875504	-0.426527	0.774574	1	0
intron_17_81551203_81551928	ENSG00000185504.16	0.3813	39	1	0.3813	Artery_Coronary	0.3813	Pituitary	39	3.78188e-16	39	-0.875504	0.875504	-0.426527	0.774574	1	0
intron_17_81551203_81551928	ENSG00000185504.16	0.3813	39	1	0.3813	Artery_Coronary	0.3813	Pituitary	39	3.78188e-16	39	-0.875504	0.875504	-0.426527	0.774574	1	0
intron_17_81552052_81552166	ENSG00000185504.16	0.527134	12	2	0.3423	Brain_Cerebellar_Hemisphere	0.8163	Brain_Anterior_cingulate_cortex_BA24	10.3119	8.5656e-18	1.68811	-0.949631	0.949631	-0.116153	0.445315	2	0
intron_17_81552052_81552166	ENSG00000185504.16	0.527134	12	2	0.3423	Brain_Cerebellar_Hemisphere	0.8163	Brain_Anterior_cingulate_cortex_BA24	10.3119	8.5656e-18	1.68811	-0.949631	0.949631	-0.116153	0.445315	2	0
intron_17_81552052_81552166	ENSG00000185504.16	0.527134	12	2	0.3423	Brain_Cerebellar_Hemisphere	0.8163	Brain_Anterior_cingulate_cortex_BA24	10.3119	8.5656e-18	1.68811	-0.949631	0.949631	-0.116153	0.445315	2	0
intron_17_81559416_81560562	ENSG00000182446.13	0.000585333	36	2	0.04073	Artery_Tibial	0.763211	Testis	33.7608	5.91077e-16	1.12697	-2.04627	1.85204	0.594372	0.773234	2	0
intron_17_81559416_81560562	ENSG00000182446.13	0.000585333	36	2	0.04073	Artery_Tibial	0.763211	Testis	33.7608	5.91077e-16	1.12697	-2.04627	1.85204	0.594372	0.773234	2	0
intron_17_81559416_81560562	ENSG00000182446.13	0.000585333	36	2	0.04073	Artery_Tibial	0.763211	Testis	33.7608	5.91077e-16	1.12697	-2.04627	1.85204	0.594372	0.773234	2	0
intron_17_81559416_81560562	ENSG00000182446.13	0.000585333	36	2	0.04073	Artery_Tibial	0.763211	Testis	33.7608	5.91077e-16	1.12697	-2.04627	1.85204	0.594372	0.773234	2	0
intron_17_81559416_81560562	ENSG00000182446.13	0.000585333	36	2	0.04073	Artery_Tibial	0.763211	Testis	33.7608	5.91077e-16	1.12697	-2.04627	1.85204	0.594372	0.773234	2	0
intron_17_81559416_81560562	ENSG00000182446.13	0.000585333	36	2	0.04073	Artery_Tibial	0.763211	Testis	33.7608	5.91077e-16	1.12697	-2.04627	1.85204	0.594372	0.773234	2	0
intron_17_81559416_81560582	ENSG00000182446.13	0.417388	30	1	0.1762	Esophagus_Gastroesophageal_Junction	0.758908	Testis	28.4743	8.20209e-16	28.4743	-0.306915	1.35255	0.803132	0.245946	1	0
intron_17_81559416_81560582	ENSG00000182446.13	0.417388	30	1	0.1762	Esophagus_Gastroesophageal_Junction	0.758908	Testis	28.4743	8.20209e-16	28.4743	-0.306915	1.35255	0.803132	0.245946	1	0
intron_17_81559416_81560582	ENSG00000182446.13	0.417388	30	1	0.1762	Esophagus_Gastroesophageal_Junction	0.758908	Testis	28.4743	8.20209e-16	28.4743	-0.306915	1.35255	0.803132	0.245946	1	0
intron_17_81559416_81560582	ENSG00000182446.13	0.417388	30	1	0.1762	Esophagus_Gastroesophageal_Junction	0.758908	Testis	28.4743	8.20209e-16	28.4743	-0.306915	1.35255	0.803132	0.245946	1	0
intron_17_81559416_81560582	ENSG00000182446.13	0.417388	30	1	0.1762	Esophagus_Gastroesophageal_Junction	0.758908	Testis	28.4743	8.20209e-16	28.4743	-0.306915	1.35255	0.803132	0.245946	1	0
intron_17_81559416_81563921	ENSG00000182446.13	0.0967529	24	1	0.0164897	Esophagus_Muscularis	0.341313	Whole_Blood	22.9537	3.36818e-18	22.9537	-2.39789	-0.951575	-1.62558	0.322193	1	0
intron_17_81559416_81563921	ENSG00000182446.13	0.0967529	24	1	0.0164897	Esophagus_Muscularis	0.341313	Whole_Blood	22.9537	3.36818e-18	22.9537	-2.39789	-0.951575	-1.62558	0.322193	1	0
intron_17_81559416_81563921	ENSG00000182446.13	0.0967529	24	1	0.0164897	Esophagus_Muscularis	0.341313	Whole_Blood	22.9537	3.36818e-18	22.9537	-2.39789	-0.951575	-1.62558	0.322193	1	0
intron_17_81559416_81563921	ENSG00000182446.13	0.0967529	24	1	0.0164897	Esophagus_Muscularis	0.341313	Whole_Blood	22.9537	3.36818e-18	22.9537	-2.39789	-0.951575	-1.62558	0.322193	1	0
intron_17_81559416_81563921	ENSG00000182446.13	0.0967529	24	1	0.0164897	Esophagus_Muscularis	0.341313	Whole_Blood	22.9537	3.36818e-18	22.9537	-2.39789	-0.951575	-1.62558	0.322193	1	0
intron_17_81559416_81565505	ENSG00000182446.13	0.0465665	44	3	0.003678	Cells_EBV-transformed_lymphocytes	0.943949	Kidney_Cortex	33.8647	9.92293e-16	1.21022	-2.86676	2.90453	-0.151097	1.13268	3	0
intron_17_81559416_81565505	ENSG00000182446.13	0.0465665	44	3	0.003678	Cells_EBV-transformed_lymphocytes	0.943949	Kidney_Cortex	33.8647	9.92293e-16	1.21022	-2.86676	2.90453	-0.151097	1.13268	3	0
intron_17_81559416_81565505	ENSG00000182446.13	0.0465665	44	3	0.003678	Cells_EBV-transformed_lymphocytes	0.943949	Kidney_Cortex	33.8647	9.92293e-16	1.21022	-2.86676	2.90453	-0.151097	1.13268	3	0
intron_17_81559416_81565505	ENSG00000182446.13	0.0465665	44	3	0.003678	Cells_EBV-transformed_lymphocytes	0.943949	Kidney_Cortex	33.8647	9.92293e-16	1.21022	-2.86676	2.90453	-0.151097	1.13268	3	0
intron_17_81559416_81565505	ENSG00000182446.13	0.0465665	44	3	0.003678	Cells_EBV-transformed_lymphocytes	0.943949	Kidney_Cortex	33.8647	9.92293e-16	1.21022	-2.86676	2.90453	-0.151097	1.13268	3	0
intron_17_81559416_81565505	ENSG00000182446.13	0.0465665	44	3	0.003678	Cells_EBV-transformed_lymphocytes	0.943949	Kidney_Cortex	33.8647	9.92293e-16	1.21022	-2.86676	2.90453	-0.151097	1.13268	3	0
intron_17_81563979_81565505	ENSG00000182446.13	0.0689888	19	1	0.0471795	Stomach	0.188443	Skin_Sun_Exposed_Lower_leg	18.7757	2.66787e-17	18.7757	-1.98468	-1.3152	-1.80787	0.124763	1	0
intron_17_81563979_81565505	ENSG00000182446.13	0.0689888	19	1	0.0471795	Stomach	0.188443	Skin_Sun_Exposed_Lower_leg	18.7757	2.66787e-17	18.7757	-1.98468	-1.3152	-1.80787	0.124763	1	0
intron_17_81563979_81565505	ENSG00000182446.13	0.0689888	19	1	0.0471795	Stomach	0.188443	Skin_Sun_Exposed_Lower_leg	18.7757	2.66787e-17	18.7757	-1.98468	-1.3152	-1.80787	0.124763	1	0
intron_17_81563979_81565505	ENSG00000182446.13	0.0689888	19	1	0.0471795	Stomach	0.188443	Skin_Sun_Exposed_Lower_leg	18.7757	2.66787e-17	18.7757	-1.98468	-1.3152	-1.80787	0.124763	1	0
intron_17_81589104_81596116	ENSG00000182446.13	0.06018	6	1	0.06018	Adipose_Visceral_Omentum	0.06018	Brain_Anterior_cingulate_cortex_BA24	6	2.46123e-18	6	-1.87947	1.87947	0.626491	1.94111	1	0
intron_17_81608822_81610210	ENSG00000182446.13	0.1702	7	1	0.1702	Artery_Coronary	0.1702	Nerve_Tibial	7	5.90347e-33	7	1.37156	1.37156	1.37156	2.86658e-16	1	0
intron_17_81610258_81613318	ENSG00000182446.13	0.012858	17	2	0.1508	Brain_Nucleus_accumbens_basal_ganglia	0.6018	Brain_Frontal_Cortex_BA9	16.0385	4.76273e-18	0.961536	-1.43671	0.521814	-0.944554	0.72695	2	0
intron_17_81613494_81622166	ENSG00000182446.13	0.00649151	1	1	0.00649151	Heart_Left_Ventricle	0.00649151	Heart_Left_Ventricle	1	1	1	2.72186	2.72186	2.72186	NA	1	0
intron_17_8161766_8162249	ENSG00000220205.8	0.0312314	11	2	0.0390849	Artery_Tibial	0.1371	Prostate	10.0055	3.67595e-17	0.994518	-2.06329	1.48668	-1.74057	1.07036	2	0
intron_17_8161766_8162249	ENSG00000220205.8	0.0312314	11	2	0.0390849	Artery_Tibial	0.1371	Prostate	10.0055	3.67595e-17	0.994518	-2.06329	1.48668	-1.74057	1.07036	2	0
intron_17_8161766_8162249	ENSG00000220205.8	0.0312314	11	2	0.0390849	Artery_Tibial	0.1371	Prostate	10.0055	3.67595e-17	0.994518	-2.06329	1.48668	-1.74057	1.07036	2	0
intron_17_8161919_8162249	ENSG00000220205.8	0.0652885	6	1	0.04621	Artery_Aorta	0.1371	Brain_Caudate_basal_ganglia	5.88886	8.26437e-17	5.88886	-1.99347	1.99347	-1.16005	1.56473	1	0
intron_17_81622278_81629725	ENSG00000182446.13	0.004584	9	1	0.004584	Brain_Cerebellar_Hemisphere	0.004584	Brain_Anterior_cingulate_cortex_BA24	9	2.31332e-33	9	-2.8349	2.8349	0.944967	2.8349	1	0
intron_17_8162369_8162878	ENSG00000220205.8	0.04621	28	1	0.04621	Artery_Aorta	0.04621	Brain_Frontal_Cortex_BA9	28	7.51061e-16	28	-1.99347	1.99347	0.427172	1.98289	1	0
intron_17_81637406_81642307	ENSG00000182612.10	0.83612	7	2	0.602648	Cells_Cultured_fibroblasts	0.8127	Kidney_Cortex	6.57831	2.04365e-18	0.329781	0.236944	0.520596	0.371851	0.118155	2	0
intron_17_81665584_81665998	ENSG00000204237.4	0.473865	46	1	0.32728	Nerve_Tibial	0.4814	Brain_Frontal_Cortex_BA9	45.9406	1.29842e-15	45.9406	0.704053	0.979607	0.715908	0.0562236	1	0
intron_17_81665584_81665998	ENSG00000204237.4	0.473865	46	1	0.32728	Nerve_Tibial	0.4814	Brain_Frontal_Cortex_BA9	45.9406	1.29842e-15	45.9406	0.704053	0.979607	0.715908	0.0562236	1	0
intron_17_81665584_81665998	ENSG00000204237.4	0.473865	46	1	0.32728	Nerve_Tibial	0.4814	Brain_Frontal_Cortex_BA9	45.9406	1.29842e-15	45.9406	0.704053	0.979607	0.715908	0.0562236	1	0
intron_17_81665584_81665998	ENSG00000204237.4	0.473865	46	1	0.32728	Nerve_Tibial	0.4814	Brain_Frontal_Cortex_BA9	45.9406	1.29842e-15	45.9406	0.704053	0.979607	0.715908	0.0562236	1	0
intron_17_81665584_81665998	ENSG00000204237.4	0.473865	46	1	0.32728	Nerve_Tibial	0.4814	Brain_Frontal_Cortex_BA9	45.9406	1.29842e-15	45.9406	0.704053	0.979607	0.715908	0.0562236	1	0
intron_17_81665584_81665998	ENSG00000204237.4	0.473865	46	1	0.32728	Nerve_Tibial	0.4814	Brain_Frontal_Cortex_BA9	45.9406	1.29842e-15	45.9406	0.704053	0.979607	0.715908	0.0562236	1	0
intron_17_81665584_81665998	ENSG00000204237.4	0.473865	46	1	0.32728	Nerve_Tibial	0.4814	Brain_Frontal_Cortex_BA9	45.9406	1.29842e-15	45.9406	0.704053	0.979607	0.715908	0.0562236	1	0
intron_17_81665584_81666146	ENSG00000204237.4	0.144467	49	2	0.0464896	Liver	0.4814	Brain_Substantia_nigra	41.0937	8.7849e-16	7.6877	-1.99092	-0.704053	-1.698	0.469015	2	0
intron_17_81665584_81666146	ENSG00000204237.4	0.144467	49	2	0.0464896	Liver	0.4814	Brain_Substantia_nigra	41.0937	8.7849e-16	7.6877	-1.99092	-0.704053	-1.698	0.469015	2	0
intron_17_81665584_81666146	ENSG00000204237.4	0.144467	49	2	0.0464896	Liver	0.4814	Brain_Substantia_nigra	41.0937	8.7849e-16	7.6877	-1.99092	-0.704053	-1.698	0.469015	2	0
intron_17_81665584_81666146	ENSG00000204237.4	0.144467	49	2	0.0464896	Liver	0.4814	Brain_Substantia_nigra	41.0937	8.7849e-16	7.6877	-1.99092	-0.704053	-1.698	0.469015	2	0
intron_17_81665584_81666146	ENSG00000204237.4	0.144467	49	2	0.0464896	Liver	0.4814	Brain_Substantia_nigra	41.0937	8.7849e-16	7.6877	-1.99092	-0.704053	-1.698	0.469015	2	0
intron_17_81665584_81666146	ENSG00000204237.4	0.144467	49	2	0.0464896	Liver	0.4814	Brain_Substantia_nigra	41.0937	8.7849e-16	7.6877	-1.99092	-0.704053	-1.698	0.469015	2	0
intron_17_81665584_81666146	ENSG00000204237.4	0.144467	49	2	0.0464896	Liver	0.4814	Brain_Substantia_nigra	41.0937	8.7849e-16	7.6877	-1.99092	-0.704053	-1.698	0.469015	2	0
intron_17_81665584_81666150	ENSG00000204237.4	0.483659	44	1	0.473285	Uterus	0.513133	Brain_Frontal_Cortex_BA9	43.9665	1.27196e-15	43.9665	-0.717144	-0.653968	-0.700156	0.00898325	1	0
intron_17_81665584_81666150	ENSG00000204237.4	0.483659	44	1	0.473285	Uterus	0.513133	Brain_Frontal_Cortex_BA9	43.9665	1.27196e-15	43.9665	-0.717144	-0.653968	-0.700156	0.00898325	1	0
intron_17_81665584_81666150	ENSG00000204237.4	0.483659	44	1	0.473285	Uterus	0.513133	Brain_Frontal_Cortex_BA9	43.9665	1.27196e-15	43.9665	-0.717144	-0.653968	-0.700156	0.00898325	1	0
intron_17_81665584_81666150	ENSG00000204237.4	0.483659	44	1	0.473285	Uterus	0.513133	Brain_Frontal_Cortex_BA9	43.9665	1.27196e-15	43.9665	-0.717144	-0.653968	-0.700156	0.00898325	1	0
intron_17_81665584_81666150	ENSG00000204237.4	0.483659	44	1	0.473285	Uterus	0.513133	Brain_Frontal_Cortex_BA9	43.9665	1.27196e-15	43.9665	-0.717144	-0.653968	-0.700156	0.00898325	1	0
intron_17_81665584_81666150	ENSG00000204237.4	0.483659	44	1	0.473285	Uterus	0.513133	Brain_Frontal_Cortex_BA9	43.9665	1.27196e-15	43.9665	-0.717144	-0.653968	-0.700156	0.00898325	1	0
intron_17_81665584_81666150	ENSG00000204237.4	0.483659	44	1	0.473285	Uterus	0.513133	Brain_Frontal_Cortex_BA9	43.9665	1.27196e-15	43.9665	-0.717144	-0.653968	-0.700156	0.00898325	1	0
intron_17_81665584_81666155	ENSG00000204237.4	0.485959	46	1	0.477823	Minor_Salivary_Gland	0.637817	Colon_Sigmoid	45.9746	8.6628e-16	45.9746	-0.709809	-0.470753	-0.696544	0.0348915	1	0
intron_17_81665584_81666155	ENSG00000204237.4	0.485959	46	1	0.477823	Minor_Salivary_Gland	0.637817	Colon_Sigmoid	45.9746	8.6628e-16	45.9746	-0.709809	-0.470753	-0.696544	0.0348915	1	0
intron_17_81665584_81666155	ENSG00000204237.4	0.485959	46	1	0.477823	Minor_Salivary_Gland	0.637817	Colon_Sigmoid	45.9746	8.6628e-16	45.9746	-0.709809	-0.470753	-0.696544	0.0348915	1	0
intron_17_81665584_81666155	ENSG00000204237.4	0.485959	46	1	0.477823	Minor_Salivary_Gland	0.637817	Colon_Sigmoid	45.9746	8.6628e-16	45.9746	-0.709809	-0.470753	-0.696544	0.0348915	1	0
intron_17_81665584_81666155	ENSG00000204237.4	0.485959	46	1	0.477823	Minor_Salivary_Gland	0.637817	Colon_Sigmoid	45.9746	8.6628e-16	45.9746	-0.709809	-0.470753	-0.696544	0.0348915	1	0
intron_17_81665584_81666155	ENSG00000204237.4	0.485959	46	1	0.477823	Minor_Salivary_Gland	0.637817	Colon_Sigmoid	45.9746	8.6628e-16	45.9746	-0.709809	-0.470753	-0.696544	0.0348915	1	0
intron_17_81665584_81666155	ENSG00000204237.4	0.485959	46	1	0.477823	Minor_Salivary_Gland	0.637817	Colon_Sigmoid	45.9746	8.6628e-16	45.9746	-0.709809	-0.470753	-0.696544	0.0348915	1	0
intron_17_81665584_81666277	ENSG00000204237.4	0.00547528	35	2	0.001561	Lung	0.7935	Brain_Cortex	33.0297	5.07388e-16	1.97028	-3.1631	3.1631	0.0523537	0.807605	2	0
intron_17_81665584_81666277	ENSG00000204237.4	0.00547528	35	2	0.001561	Lung	0.7935	Brain_Cortex	33.0297	5.07388e-16	1.97028	-3.1631	3.1631	0.0523537	0.807605	2	0
intron_17_81665584_81666277	ENSG00000204237.4	0.00547528	35	2	0.001561	Lung	0.7935	Brain_Cortex	33.0297	5.07388e-16	1.97028	-3.1631	3.1631	0.0523537	0.807605	2	0
intron_17_81665584_81666277	ENSG00000204237.4	0.00547528	35	2	0.001561	Lung	0.7935	Brain_Cortex	33.0297	5.07388e-16	1.97028	-3.1631	3.1631	0.0523537	0.807605	2	0
intron_17_81665584_81666518	ENSG00000204237.4	0.128397	49	2	0.0684619	Brain_Anterior_cingulate_cortex_BA24	0.633016	Skin_Sun_Exposed_Lower_leg	42.6527	9.73778e-16	6.06905	-1.82195	0.934735	-0.0249878	0.758288	2	0
intron_17_81665584_81666518	ENSG00000204237.4	0.128397	49	2	0.0684619	Brain_Anterior_cingulate_cortex_BA24	0.633016	Skin_Sun_Exposed_Lower_leg	42.6527	9.73778e-16	6.06905	-1.82195	0.934735	-0.0249878	0.758288	2	0
intron_17_81665584_81666518	ENSG00000204237.4	0.128397	49	2	0.0684619	Brain_Anterior_cingulate_cortex_BA24	0.633016	Skin_Sun_Exposed_Lower_leg	42.6527	9.73778e-16	6.06905	-1.82195	0.934735	-0.0249878	0.758288	2	0
intron_17_81665584_81666518	ENSG00000204237.4	0.128397	49	2	0.0684619	Brain_Anterior_cingulate_cortex_BA24	0.633016	Skin_Sun_Exposed_Lower_leg	42.6527	9.73778e-16	6.06905	-1.82195	0.934735	-0.0249878	0.758288	2	0
intron_17_81665584_81666518	ENSG00000204237.4	0.128397	49	2	0.0684619	Brain_Anterior_cingulate_cortex_BA24	0.633016	Skin_Sun_Exposed_Lower_leg	42.6527	9.73778e-16	6.06905	-1.82195	0.934735	-0.0249878	0.758288	2	0
intron_17_81665584_81666518	ENSG00000204237.4	0.128397	49	2	0.0684619	Brain_Anterior_cingulate_cortex_BA24	0.633016	Skin_Sun_Exposed_Lower_leg	42.6527	9.73778e-16	6.06905	-1.82195	0.934735	-0.0249878	0.758288	2	0
intron_17_81665584_81666518	ENSG00000204237.4	0.128397	49	2	0.0684619	Brain_Anterior_cingulate_cortex_BA24	0.633016	Skin_Sun_Exposed_Lower_leg	42.6527	9.73778e-16	6.06905	-1.82195	0.934735	-0.0249878	0.758288	2	0
intron_17_81666900_81667729	ENSG00000185298.12	0.00477018	44	2	0.00970192	Spleen	0.6289	Brain_Nucleus_accumbens_basal_ganglia	40.9219	1.42534e-15	2.97589	-2.58628	0.483276	-1.64111	0.860376	2	0
intron_17_81666900_81667729	ENSG00000185298.12	0.00477018	44	2	0.00970192	Spleen	0.6289	Brain_Nucleus_accumbens_basal_ganglia	40.9219	1.42534e-15	2.97589	-2.58628	0.483276	-1.64111	0.860376	2	0
intron_17_81666900_81667729	ENSG00000185298.12	0.00477018	44	2	0.00970192	Spleen	0.6289	Brain_Nucleus_accumbens_basal_ganglia	40.9219	1.42534e-15	2.97589	-2.58628	0.483276	-1.64111	0.860376	2	0
intron_17_81666900_81667729	ENSG00000185298.12	0.00477018	44	2	0.00970192	Spleen	0.6289	Brain_Nucleus_accumbens_basal_ganglia	40.9219	1.42534e-15	2.97589	-2.58628	0.483276	-1.64111	0.860376	2	0
intron_17_81667007_81667729	ENSG00000185298.12	0.00306951	17	2	0.00777393	Brain_Cerebellum	0.6289	Vagina	16.2829	5.43101e-17	0.717105	-0.483276	2.66173	1.68889	0.700605	2	0
intron_17_81667862_81670225	ENSG00000185298.12	0.00774715	37	3	0.000954	Heart_Atrial_Appendage	0.6132	Colon_Sigmoid	28.6118	7.42775e-16	0.984665	-3.30375	0.505511	-2.5271	1.33611	3	0
intron_17_81667862_81670225	ENSG00000185298.12	0.00774715	37	3	0.000954	Heart_Atrial_Appendage	0.6132	Colon_Sigmoid	28.6118	7.42775e-16	0.984665	-3.30375	0.505511	-2.5271	1.33611	3	0
intron_17_81667862_81670225	ENSG00000185298.12	0.00774715	37	3	0.000954	Heart_Atrial_Appendage	0.6132	Colon_Sigmoid	28.6118	7.42775e-16	0.984665	-3.30375	0.505511	-2.5271	1.33611	3	0
intron_17_81667862_81670225	ENSG00000185298.12	0.00774715	37	3	0.000954	Heart_Atrial_Appendage	0.6132	Colon_Sigmoid	28.6118	7.42775e-16	0.984665	-3.30375	0.505511	-2.5271	1.33611	3	0
intron_17_81667862_81670225	ENSG00000185298.12	0.00774715	37	3	0.000954	Heart_Atrial_Appendage	0.6132	Colon_Sigmoid	28.6118	7.42775e-16	0.984665	-3.30375	0.505511	-2.5271	1.33611	3	0
intron_17_81667862_81670225	ENSG00000185298.12	0.00774715	37	3	0.000954	Heart_Atrial_Appendage	0.6132	Colon_Sigmoid	28.6118	7.42775e-16	0.984665	-3.30375	0.505511	-2.5271	1.33611	3	0
intron_17_81667862_81670230	ENSG00000185298.12	0.00345006	25	2	0.000954	Pituitary	0.6132	Artery_Coronary	19.6224	2.06938e-18	4.92105	-0.505511	3.30375	2.46159	1.51823	2	0
intron_17_81667862_81670230	ENSG00000185298.12	0.00345006	25	2	0.000954	Pituitary	0.6132	Artery_Coronary	19.6224	2.06938e-18	4.92105	-0.505511	3.30375	2.46159	1.51823	2	0
intron_17_81667862_81670230	ENSG00000185298.12	0.00345006	25	2	0.000954	Pituitary	0.6132	Artery_Coronary	19.6224	2.06938e-18	4.92105	-0.505511	3.30375	2.46159	1.51823	2	0
intron_17_81667862_81670230	ENSG00000185298.12	0.00345006	25	2	0.000954	Pituitary	0.6132	Artery_Coronary	19.6224	2.06938e-18	4.92105	-0.505511	3.30375	2.46159	1.51823	2	0
intron_17_81670453_81671744	ENSG00000185298.12	0.00807652	43	1	0.00156	Adrenal_Gland	0.0143895	Uterus	42.3852	1.0365e-15	42.3852	-3.16328	-2.44739	-2.62968	0.191068	1	0
intron_17_81670453_81671744	ENSG00000185298.12	0.00807652	43	1	0.00156	Adrenal_Gland	0.0143895	Uterus	42.3852	1.0365e-15	42.3852	-3.16328	-2.44739	-2.62968	0.191068	1	0
intron_17_81670453_81671744	ENSG00000185298.12	0.00807652	43	1	0.00156	Adrenal_Gland	0.0143895	Uterus	42.3852	1.0365e-15	42.3852	-3.16328	-2.44739	-2.62968	0.191068	1	0
intron_17_81670453_81671744	ENSG00000185298.12	0.00807652	43	1	0.00156	Adrenal_Gland	0.0143895	Uterus	42.3852	1.0365e-15	42.3852	-3.16328	-2.44739	-2.62968	0.191068	1	0
intron_17_81670453_81671744	ENSG00000185298.12	0.00807652	43	1	0.00156	Adrenal_Gland	0.0143895	Uterus	42.3852	1.0365e-15	42.3852	-3.16328	-2.44739	-2.62968	0.191068	1	0
intron_17_81670453_81671744	ENSG00000185298.12	0.00807652	43	1	0.00156	Adrenal_Gland	0.0143895	Uterus	42.3852	1.0365e-15	42.3852	-3.16328	-2.44739	-2.62968	0.191068	1	0
intron_17_81670453_81671744	ENSG00000185298.12	0.00807652	43	1	0.00156	Adrenal_Gland	0.0143895	Uterus	42.3852	1.0365e-15	42.3852	-3.16328	-2.44739	-2.62968	0.191068	1	0
intron_17_81682149_81682443	ENSG00000214087.8	0.0232175	14	1	0.00991188	Breast_Mammary_Tissue	0.425568	Spleen	13.6345	6.24577e-18	13.6345	0.796799	2.57889	2.23525	0.619343	1	0
intron_17_81682149_81682491	ENSG00000214087.8	0.0260925	49	2	0.00283178	Muscle_Skeletal	0.153167	Skin_Not_Sun_Exposed_Suprapubic	45.9964	8.74773e-16	2.43215	-2.98543	-1.42844	-2.25971	0.424801	2	0
intron_17_81682149_81682491	ENSG00000214087.8	0.0260925	49	2	0.00283178	Muscle_Skeletal	0.153167	Skin_Not_Sun_Exposed_Suprapubic	45.9964	8.74773e-16	2.43215	-2.98543	-1.42844	-2.25971	0.424801	2	0
intron_17_81682149_81682491	ENSG00000214087.8	0.0260925	49	2	0.00283178	Muscle_Skeletal	0.153167	Skin_Not_Sun_Exposed_Suprapubic	45.9964	8.74773e-16	2.43215	-2.98543	-1.42844	-2.25971	0.424801	2	0
intron_17_81682149_81682491	ENSG00000214087.8	0.0260925	49	2	0.00283178	Muscle_Skeletal	0.153167	Skin_Not_Sun_Exposed_Suprapubic	45.9964	8.74773e-16	2.43215	-2.98543	-1.42844	-2.25971	0.424801	2	0
intron_17_81682149_81682491	ENSG00000214087.8	0.0260925	49	2	0.00283178	Muscle_Skeletal	0.153167	Skin_Not_Sun_Exposed_Suprapubic	45.9964	8.74773e-16	2.43215	-2.98543	-1.42844	-2.25971	0.424801	2	0
intron_17_81682149_81682491	ENSG00000214087.8	0.0260925	49	2	0.00283178	Muscle_Skeletal	0.153167	Skin_Not_Sun_Exposed_Suprapubic	45.9964	8.74773e-16	2.43215	-2.98543	-1.42844	-2.25971	0.424801	2	0
intron_17_81682149_81682491	ENSG00000214087.8	0.0260925	49	2	0.00283178	Muscle_Skeletal	0.153167	Skin_Not_Sun_Exposed_Suprapubic	45.9964	8.74773e-16	2.43215	-2.98543	-1.42844	-2.25971	0.424801	2	0
intron_17_81682149_81683013	ENSG00000214087.8	0.0722221	49	3	0.00821892	Brain_Cerebellar_Hemisphere	0.917892	Stomach	25.6338	8.00677e-16	2.45554	-2.63875	2.64294	0.60007	1.6612	3	0
intron_17_81682149_81683013	ENSG00000214087.8	0.0722221	49	3	0.00821892	Brain_Cerebellar_Hemisphere	0.917892	Stomach	25.6338	8.00677e-16	2.45554	-2.63875	2.64294	0.60007	1.6612	3	0
intron_17_81682149_81683013	ENSG00000214087.8	0.0722221	49	3	0.00821892	Brain_Cerebellar_Hemisphere	0.917892	Stomach	25.6338	8.00677e-16	2.45554	-2.63875	2.64294	0.60007	1.6612	3	0
intron_17_81682149_81683013	ENSG00000214087.8	0.0722221	49	3	0.00821892	Brain_Cerebellar_Hemisphere	0.917892	Stomach	25.6338	8.00677e-16	2.45554	-2.63875	2.64294	0.60007	1.6612	3	0
intron_17_81682149_81683013	ENSG00000214087.8	0.0722221	49	3	0.00821892	Brain_Cerebellar_Hemisphere	0.917892	Stomach	25.6338	8.00677e-16	2.45554	-2.63875	2.64294	0.60007	1.6612	3	0
intron_17_81682149_81683013	ENSG00000214087.8	0.0722221	49	3	0.00821892	Brain_Cerebellar_Hemisphere	0.917892	Stomach	25.6338	8.00677e-16	2.45554	-2.63875	2.64294	0.60007	1.6612	3	0
intron_17_81682149_81683013	ENSG00000214087.8	0.0722221	49	3	0.00821892	Brain_Cerebellar_Hemisphere	0.917892	Stomach	25.6338	8.00677e-16	2.45554	-2.63875	2.64294	0.60007	1.6612	3	0
intron_17_81682149_81683536	ENSG00000214087.8	0.00255857	47	2	0.00174689	Breast_Mammary_Tissue	0.8753	Artery_Aorta	44.0537	8.38779e-16	2.36479	-3.1302	2.58351	1.07783	2.03468	2	0
intron_17_81682149_81683536	ENSG00000214087.8	0.00255857	47	2	0.00174689	Breast_Mammary_Tissue	0.8753	Artery_Aorta	44.0537	8.38779e-16	2.36479	-3.1302	2.58351	1.07783	2.03468	2	0
intron_17_81682149_81683536	ENSG00000214087.8	0.00255857	47	2	0.00174689	Breast_Mammary_Tissue	0.8753	Artery_Aorta	44.0537	8.38779e-16	2.36479	-3.1302	2.58351	1.07783	2.03468	2	0
intron_17_81682149_81683536	ENSG00000214087.8	0.00255857	47	2	0.00174689	Breast_Mammary_Tissue	0.8753	Artery_Aorta	44.0537	8.38779e-16	2.36479	-3.1302	2.58351	1.07783	2.03468	2	0
intron_17_81682149_81683536	ENSG00000214087.8	0.00255857	47	2	0.00174689	Breast_Mammary_Tissue	0.8753	Artery_Aorta	44.0537	8.38779e-16	2.36479	-3.1302	2.58351	1.07783	2.03468	2	0
intron_17_81682149_81683536	ENSG00000214087.8	0.00255857	47	2	0.00174689	Breast_Mammary_Tissue	0.8753	Artery_Aorta	44.0537	8.38779e-16	2.36479	-3.1302	2.58351	1.07783	2.03468	2	0
intron_17_81682149_81683593	ENSG00000214087.8	0.00233104	13	2	0.01549	Ovary	0.8753	Brain_Frontal_Cortex_BA9	12.1555	5.42196e-18	0.84447	-2.42072	2.42072	-1.19348	1.80669	2	0
intron_17_81682675_81683013	ENSG00000214087.8	0.001428	49	3	0.0030877	Ovary	0.976691	Nerve_Tibial	30.8665	6.81155e-16	2.89096	-2.95887	2.57148	-0.391177	1.98923	3	0
intron_17_81682675_81683013	ENSG00000214087.8	0.001428	49	3	0.0030877	Ovary	0.976691	Nerve_Tibial	30.8665	6.81155e-16	2.89096	-2.95887	2.57148	-0.391177	1.98923	3	0
intron_17_81682675_81683013	ENSG00000214087.8	0.001428	49	3	0.0030877	Ovary	0.976691	Nerve_Tibial	30.8665	6.81155e-16	2.89096	-2.95887	2.57148	-0.391177	1.98923	3	0
intron_17_81682675_81683013	ENSG00000214087.8	0.001428	49	3	0.0030877	Ovary	0.976691	Nerve_Tibial	30.8665	6.81155e-16	2.89096	-2.95887	2.57148	-0.391177	1.98923	3	0
intron_17_81682675_81683013	ENSG00000214087.8	0.001428	49	3	0.0030877	Ovary	0.976691	Nerve_Tibial	30.8665	6.81155e-16	2.89096	-2.95887	2.57148	-0.391177	1.98923	3	0
intron_17_81682675_81683013	ENSG00000214087.8	0.001428	49	3	0.0030877	Ovary	0.976691	Nerve_Tibial	30.8665	6.81155e-16	2.89096	-2.95887	2.57148	-0.391177	1.98923	3	0
intron_17_81682675_81683013	ENSG00000214087.8	0.001428	49	3	0.0030877	Ovary	0.976691	Nerve_Tibial	30.8665	6.81155e-16	2.89096	-2.95887	2.57148	-0.391177	1.98923	3	0
intron_17_81683126_81683536	ENSG00000214087.8	0.0707633	43	3	0.003062	Brain_Cerebellar_Hemisphere	0.1072	Spleen	37.8742	1.09534e-15	1.62489	1.61091	2.96144	2.47151	0.16968	3	0
intron_17_81683126_81683536	ENSG00000214087.8	0.0707633	43	3	0.003062	Brain_Cerebellar_Hemisphere	0.1072	Spleen	37.8742	1.09534e-15	1.62489	1.61091	2.96144	2.47151	0.16968	3	0
intron_17_81683126_81683536	ENSG00000214087.8	0.0707633	43	3	0.003062	Brain_Cerebellar_Hemisphere	0.1072	Spleen	37.8742	1.09534e-15	1.62489	1.61091	2.96144	2.47151	0.16968	3	0
intron_17_81683126_81683536	ENSG00000214087.8	0.0707633	43	3	0.003062	Brain_Cerebellar_Hemisphere	0.1072	Spleen	37.8742	1.09534e-15	1.62489	1.61091	2.96144	2.47151	0.16968	3	0
intron_17_81683126_81683536	ENSG00000214087.8	0.0707633	43	3	0.003062	Brain_Cerebellar_Hemisphere	0.1072	Spleen	37.8742	1.09534e-15	1.62489	1.61091	2.96144	2.47151	0.16968	3	0
intron_17_81683126_81683593	ENSG00000214087.8	0.0368751	44	2	0.003062	Brain_Cerebellum	0.2346	Cells_EBV-transformed_lymphocytes	40.821	7.89913e-16	2.08383	-2.96144	-1.18859	-2.44428	0.2319	2	0
intron_17_81683126_81683593	ENSG00000214087.8	0.0368751	44	2	0.003062	Brain_Cerebellum	0.2346	Cells_EBV-transformed_lymphocytes	40.821	7.89913e-16	2.08383	-2.96144	-1.18859	-2.44428	0.2319	2	0
intron_17_81683126_81683593	ENSG00000214087.8	0.0368751	44	2	0.003062	Brain_Cerebellum	0.2346	Cells_EBV-transformed_lymphocytes	40.821	7.89913e-16	2.08383	-2.96144	-1.18859	-2.44428	0.2319	2	0
intron_17_81683126_81683593	ENSG00000214087.8	0.0368751	44	2	0.003062	Brain_Cerebellum	0.2346	Cells_EBV-transformed_lymphocytes	40.821	7.89913e-16	2.08383	-2.96144	-1.18859	-2.44428	0.2319	2	0
intron_17_81683126_81683593	ENSG00000214087.8	0.0368751	44	2	0.003062	Brain_Cerebellum	0.2346	Cells_EBV-transformed_lymphocytes	40.821	7.89913e-16	2.08383	-2.96144	-1.18859	-2.44428	0.2319	2	0
intron_17_81684103_81684813	ENSG00000185359.12	0.0126471	13	2	0.003062	Brain_Frontal_Cortex_BA9	0.01565	Stomach	12.4705	4.95009e-18	0.52875	2.41698	2.96144	2.51709	0.194234	2	0
intron_17_81684103_81685605	ENSG00000185359.12	0.0268713	47	3	0.00220134	Brain_Hypothalamus	0.77	Artery_Aorta	28.5396	9.12401e-16	1.6967	-3.06163	0.292375	-2.1543	0.696804	3	0
intron_17_81684103_81685605	ENSG00000185359.12	0.0268713	47	3	0.00220134	Brain_Hypothalamus	0.77	Artery_Aorta	28.5396	9.12401e-16	1.6967	-3.06163	0.292375	-2.1543	0.696804	3	0
intron_17_81684103_81685605	ENSG00000185359.12	0.0268713	47	3	0.00220134	Brain_Hypothalamus	0.77	Artery_Aorta	28.5396	9.12401e-16	1.6967	-3.06163	0.292375	-2.1543	0.696804	3	0
intron_17_81684103_81685605	ENSG00000185359.12	0.0268713	47	3	0.00220134	Brain_Hypothalamus	0.77	Artery_Aorta	28.5396	9.12401e-16	1.6967	-3.06163	0.292375	-2.1543	0.696804	3	0
intron_17_81684103_81685605	ENSG00000185359.12	0.0268713	47	3	0.00220134	Brain_Hypothalamus	0.77	Artery_Aorta	28.5396	9.12401e-16	1.6967	-3.06163	0.292375	-2.1543	0.696804	3	0
intron_17_81684103_81685605	ENSG00000185359.12	0.0268713	47	3	0.00220134	Brain_Hypothalamus	0.77	Artery_Aorta	28.5396	9.12401e-16	1.6967	-3.06163	0.292375	-2.1543	0.696804	3	0
intron_17_81684103_81685605	ENSG00000185359.12	0.0268713	47	3	0.00220134	Brain_Hypothalamus	0.77	Artery_Aorta	28.5396	9.12401e-16	1.6967	-3.06163	0.292375	-2.1543	0.696804	3	0
intron_17_81684891_81685605	ENSG00000185359.12	0.0775925	24	3	0.00298389	Testis	0.6655	Brain_Anterior_cingulate_cortex_BA24	16.7941	1.4744e-18	2.00293	-0.432332	2.96939	1.73658	1.1728	3	0
intron_17_81685069_81685605	ENSG00000185359.12	0.00792046	15	3	0.00422476	Esophagus_Muscularis	0.989403	Stomach	6.58324	1.77705e-18	3.27945	-0.432332	2.86087	1.44527	1.22507	3	0
intron_17_81685069_81685605	ENSG00000185359.12	0.00792046	15	3	0.00422476	Esophagus_Muscularis	0.989403	Stomach	6.58324	1.77705e-18	3.27945	-0.432332	2.86087	1.44527	1.22507	3	0
intron_17_81686387_81687003	ENSG00000185359.12	0.532118	14	1	0.2352	Prostate	0.6495	Liver	13.5916	2.26992e-17	13.5916	0.454457	1.18707	0.620316	0.233087	1	0
intron_17_81686387_81687003	ENSG00000185359.12	0.532118	14	1	0.2352	Prostate	0.6495	Liver	13.5916	2.26992e-17	13.5916	0.454457	1.18707	0.620316	0.233087	1	0
intron_17_81686387_81687003	ENSG00000185359.12	0.532118	14	1	0.2352	Prostate	0.6495	Liver	13.5916	2.26992e-17	13.5916	0.454457	1.18707	0.620316	0.233087	1	0
intron_17_81686387_81687003	ENSG00000185359.12	0.532118	14	1	0.2352	Prostate	0.6495	Liver	13.5916	2.26992e-17	13.5916	0.454457	1.18707	0.620316	0.233087	1	0
intron_17_81688827_81690674	ENSG00000185359.12	0.00231401	32	3	0.003234	Colon_Transverse	0.1132	Kidney_Cortex	25.0847	2.17649e-15	0.900355	-2.0391	2.94457	-1.42651	1.43366	3	0
intron_17_81688827_81690674	ENSG00000185359.12	0.00231401	32	3	0.003234	Colon_Transverse	0.1132	Kidney_Cortex	25.0847	2.17649e-15	0.900355	-2.0391	2.94457	-1.42651	1.43366	3	0
intron_17_81688827_81690674	ENSG00000185359.12	0.00231401	32	3	0.003234	Colon_Transverse	0.1132	Kidney_Cortex	25.0847	2.17649e-15	0.900355	-2.0391	2.94457	-1.42651	1.43366	3	0
intron_17_81688827_81690674	ENSG00000185359.12	0.00231401	32	3	0.003234	Colon_Transverse	0.1132	Kidney_Cortex	25.0847	2.17649e-15	0.900355	-2.0391	2.94457	-1.42651	1.43366	3	0
intron_17_81688827_81690674	ENSG00000185359.12	0.00231401	32	3	0.003234	Colon_Transverse	0.1132	Kidney_Cortex	25.0847	2.17649e-15	0.900355	-2.0391	2.94457	-1.42651	1.43366	3	0
intron_17_81690234_81690674	ENSG00000185359.12	0.6411	11	1	0.6411	Adipose_Subcutaneous	0.6411	Artery_Coronary	11	5.40636e-18	11	-0.466161	0.466161	0.296648	0.377143	1	0
intron_17_81690234_81690674	ENSG00000185359.12	0.6411	11	1	0.6411	Adipose_Subcutaneous	0.6411	Artery_Coronary	11	5.40636e-18	11	-0.466161	0.466161	0.296648	0.377143	1	0
intron_17_81690234_81690674	ENSG00000185359.12	0.6411	11	1	0.6411	Adipose_Subcutaneous	0.6411	Artery_Coronary	11	5.40636e-18	11	-0.466161	0.466161	0.296648	0.377143	1	0
intron_17_81691571_81693503	ENSG00000185359.12	0.39295	23	2	0.2915	Brain_Anterior_cingulate_cortex_BA24	0.6881	Liver	21.1771	1.18104e-17	1.82289	-1.05484	1.05484	0.176792	0.791738	2	0
intron_17_81691571_81693503	ENSG00000185359.12	0.39295	23	2	0.2915	Brain_Anterior_cingulate_cortex_BA24	0.6881	Liver	21.1771	1.18104e-17	1.82289	-1.05484	1.05484	0.176792	0.791738	2	0
intron_17_81691571_81693503	ENSG00000185359.12	0.39295	23	2	0.2915	Brain_Anterior_cingulate_cortex_BA24	0.6881	Liver	21.1771	1.18104e-17	1.82289	-1.05484	1.05484	0.176792	0.791738	2	0
intron_17_81691571_81693503	ENSG00000185359.12	0.39295	23	2	0.2915	Brain_Anterior_cingulate_cortex_BA24	0.6881	Liver	21.1771	1.18104e-17	1.82289	-1.05484	1.05484	0.176792	0.791738	2	0
intron_17_81691571_81693503	ENSG00000185359.12	0.39295	23	2	0.2915	Brain_Anterior_cingulate_cortex_BA24	0.6881	Liver	21.1771	1.18104e-17	1.82289	-1.05484	1.05484	0.176792	0.791738	2	0
intron_17_81692553_81693503	ENSG00000185359.12	0.6296	7	1	0.6296	Stomach	0.6296	Artery_Aorta	7	7.84054e-33	7	-0.48229	0.48229	-0.206696	0.470667	1	0
intron_17_81693581_81693654	ENSG00000185359.12	0.6179	3	1	0.6179	Brain_Substantia_nigra	0.6179	Esophagus_Gastroesophageal_Junction	3	2.11126e-48	3	-0.498829	0.498829	-0.166276	0.575998	1	0
intron_17_81693965_81694256	ENSG00000185359.12	0.250335	13	2	0.1421	Nerve_Tibial	0.4938	Esophagus_Gastroesophageal_Junction	12.0049	3.06057e-17	0.995132	-1.46802	-0.684277	-1.40773	0.21737	2	0
intron_17_81693965_81694256	ENSG00000185359.12	0.250335	13	2	0.1421	Nerve_Tibial	0.4938	Esophagus_Gastroesophageal_Junction	12.0049	3.06057e-17	0.995132	-1.46802	-0.684277	-1.40773	0.21737	2	0
intron_17_81693965_81694815	ENSG00000185359.12	0.100398	15	3	0.01854	Brain_Hypothalamus	0.4938	Esophagus_Gastroesophageal_Junction	13.0935	3.55726e-19	0.516094	0.684277	2.35465	1.47488	0.31619	3	0
intron_17_81693965_81694815	ENSG00000185359.12	0.100398	15	3	0.01854	Brain_Hypothalamus	0.4938	Esophagus_Gastroesophageal_Junction	13.0935	3.55726e-19	0.516094	0.684277	2.35465	1.47488	0.31619	3	0
intron_17_81693965_81694815	ENSG00000185359.12	0.100398	15	3	0.01854	Brain_Hypothalamus	0.4938	Esophagus_Gastroesophageal_Junction	13.0935	3.55726e-19	0.516094	0.684277	2.35465	1.47488	0.31619	3	0
intron_17_81695067_81695164	ENSG00000185359.12	0.808608	27	1	0.8055	Brain_Cortex	0.816	Brain_Anterior_cingulate_cortex_BA24	27	5.09494e-16	27	0.232693	0.246235	0.242223	0.0063017	1	0
intron_17_81695067_81695164	ENSG00000185359.12	0.808608	27	1	0.8055	Brain_Cortex	0.816	Brain_Anterior_cingulate_cortex_BA24	27	5.09494e-16	27	0.232693	0.246235	0.242223	0.0063017	1	0
intron_17_81695067_81695164	ENSG00000185359.12	0.808608	27	1	0.8055	Brain_Cortex	0.816	Brain_Anterior_cingulate_cortex_BA24	27	5.09494e-16	27	0.232693	0.246235	0.242223	0.0063017	1	0
intron_17_81695067_81695164	ENSG00000185359.12	0.808608	27	1	0.8055	Brain_Cortex	0.816	Brain_Anterior_cingulate_cortex_BA24	27	5.09494e-16	27	0.232693	0.246235	0.242223	0.0063017	1	0
intron_17_81695067_81695786	ENSG00000185359.12	0.794455	21	1	0.4938	Esophagus_Gastroesophageal_Junction	0.816	Esophagus_Muscularis	20.8193	6.85893e-18	20.8193	-0.684277	-0.232693	-0.261291	0.0971524	1	0
intron_17_81695067_81695786	ENSG00000185359.12	0.794455	21	1	0.4938	Esophagus_Gastroesophageal_Junction	0.816	Esophagus_Muscularis	20.8193	6.85893e-18	20.8193	-0.684277	-0.232693	-0.261291	0.0971524	1	0
intron_17_81695223_81695786	ENSG00000185359.12	0.808996	15	1	0.8055	Brain_Amygdala	0.816	Adipose_Visceral_Omentum	15	9.29992e-18	15	-0.246235	-0.232693	-0.241721	0.00660814	1	0
intron_17_81695223_81695786	ENSG00000185359.12	0.808996	15	1	0.8055	Brain_Amygdala	0.816	Adipose_Visceral_Omentum	15	9.29992e-18	15	-0.246235	-0.232693	-0.241721	0.00660814	1	0
intron_17_81695223_81695786	ENSG00000185359.12	0.808996	15	1	0.8055	Brain_Amygdala	0.816	Adipose_Visceral_Omentum	15	9.29992e-18	15	-0.246235	-0.232693	-0.241721	0.00660814	1	0
intron_17_81695999_81696357	ENSG00000185359.12	0.622216	34	1	0.0458132	Adipose_Subcutaneous	0.6179	Heart_Left_Ventricle	33.0094	7.96631e-16	33.0094	0.498829	1.99711	0.542896	0.256953	1	0
intron_17_81695999_81696357	ENSG00000185359.12	0.622216	34	1	0.0458132	Adipose_Subcutaneous	0.6179	Heart_Left_Ventricle	33.0094	7.96631e-16	33.0094	0.498829	1.99711	0.542896	0.256953	1	0
intron_17_81695999_81696357	ENSG00000185359.12	0.622216	34	1	0.0458132	Adipose_Subcutaneous	0.6179	Heart_Left_Ventricle	33.0094	7.96631e-16	33.0094	0.498829	1.99711	0.542896	0.256953	1	0
intron_17_81695999_81696357	ENSG00000185359.12	0.622216	34	1	0.0458132	Adipose_Subcutaneous	0.6179	Heart_Left_Ventricle	33.0094	7.96631e-16	33.0094	0.498829	1.99711	0.542896	0.256953	1	0
intron_17_81696003_81696357	ENSG00000185359.12	0.322543	22	2	0.1417	Colon_Sigmoid	0.6179	Lung	21.0156	7.37577e-18	0.984379	-0.498829	1.46949	-0.364012	0.461351	2	0
intron_17_81696003_81696357	ENSG00000185359.12	0.322543	22	2	0.1417	Colon_Sigmoid	0.6179	Lung	21.0156	7.37577e-18	0.984379	-0.498829	1.46949	-0.364012	0.461351	2	0
intron_17_81700814_81701045	ENSG00000185359.12	0.1436	13	1	0.1436	Heart_Left_Ventricle	0.1436	Brain_Nucleus_accumbens_basal_ganglia	13	1.48976e-32	13	-1.46252	1.46252	-1.01251	1.09845	1	0
intron_17_81700814_81701045	ENSG00000185359.12	0.1436	13	1	0.1436	Heart_Left_Ventricle	0.1436	Brain_Nucleus_accumbens_basal_ganglia	13	1.48976e-32	13	-1.46252	1.46252	-1.01251	1.09845	1	0
intron_17_81700814_81701045	ENSG00000185359.12	0.1436	13	1	0.1436	Heart_Left_Ventricle	0.1436	Brain_Nucleus_accumbens_basal_ganglia	13	1.48976e-32	13	-1.46252	1.46252	-1.01251	1.09845	1	0
intron_17_81700814_81701045	ENSG00000185359.12	0.1436	13	1	0.1436	Heart_Left_Ventricle	0.1436	Brain_Nucleus_accumbens_basal_ganglia	13	1.48976e-32	13	-1.46252	1.46252	-1.01251	1.09845	1	0
intron_17_81701131_81701244	ENSG00000185359.12	0.210673	33	3	0.1436	Adipose_Visceral_Omentum	0.741322	Uterus	27.7427	6.90408e-16	1.92861	-1.34442	1.46252	-0.333008	0.604793	3	0
intron_17_81701131_81701244	ENSG00000185359.12	0.210673	33	3	0.1436	Adipose_Visceral_Omentum	0.741322	Uterus	27.7427	6.90408e-16	1.92861	-1.34442	1.46252	-0.333008	0.604793	3	0
intron_17_81701131_81701244	ENSG00000185359.12	0.210673	33	3	0.1436	Adipose_Visceral_Omentum	0.741322	Uterus	27.7427	6.90408e-16	1.92861	-1.34442	1.46252	-0.333008	0.604793	3	0
intron_17_81701131_81701244	ENSG00000185359.12	0.210673	33	3	0.1436	Adipose_Visceral_Omentum	0.741322	Uterus	27.7427	6.90408e-16	1.92861	-1.34442	1.46252	-0.333008	0.604793	3	0
intron_17_81701131_81701244	ENSG00000185359.12	0.210673	33	3	0.1436	Adipose_Visceral_Omentum	0.741322	Uterus	27.7427	6.90408e-16	1.92861	-1.34442	1.46252	-0.333008	0.604793	3	0
intron_17_81701131_81701244	ENSG00000185359.12	0.210673	33	3	0.1436	Adipose_Visceral_Omentum	0.741322	Uterus	27.7427	6.90408e-16	1.92861	-1.34442	1.46252	-0.333008	0.604793	3	0
intron_17_81701131_81701508	ENSG00000185359.12	0.571671	47	1	0.177852	Skin_Not_Sun_Exposed_Suprapubic	0.6278	Muscle_Skeletal	46.458	4.89466e-16	46.458	0.484826	1.3474	0.565251	0.217385	1	0
intron_17_81701131_81701508	ENSG00000185359.12	0.571671	47	1	0.177852	Skin_Not_Sun_Exposed_Suprapubic	0.6278	Muscle_Skeletal	46.458	4.89466e-16	46.458	0.484826	1.3474	0.565251	0.217385	1	0
intron_17_81701131_81701508	ENSG00000185359.12	0.571671	47	1	0.177852	Skin_Not_Sun_Exposed_Suprapubic	0.6278	Muscle_Skeletal	46.458	4.89466e-16	46.458	0.484826	1.3474	0.565251	0.217385	1	0
intron_17_81701131_81701508	ENSG00000185359.12	0.571671	47	1	0.177852	Skin_Not_Sun_Exposed_Suprapubic	0.6278	Muscle_Skeletal	46.458	4.89466e-16	46.458	0.484826	1.3474	0.565251	0.217385	1	0
intron_17_81701131_81701508	ENSG00000185359.12	0.571671	47	1	0.177852	Skin_Not_Sun_Exposed_Suprapubic	0.6278	Muscle_Skeletal	46.458	4.89466e-16	46.458	0.484826	1.3474	0.565251	0.217385	1	0
intron_17_81701131_81701538	ENSG00000185359.12	0.0900479	49	3	0.0187	Cells_EBV-transformed_lymphocytes	0.632232	Cells_Cultured_fibroblasts	42.8533	1.63754e-15	1.91223	-2.35146	1.46252	-0.692547	0.691032	3	0
intron_17_81701131_81701538	ENSG00000185359.12	0.0900479	49	3	0.0187	Cells_EBV-transformed_lymphocytes	0.632232	Cells_Cultured_fibroblasts	42.8533	1.63754e-15	1.91223	-2.35146	1.46252	-0.692547	0.691032	3	0
intron_17_81701131_81701538	ENSG00000185359.12	0.0900479	49	3	0.0187	Cells_EBV-transformed_lymphocytes	0.632232	Cells_Cultured_fibroblasts	42.8533	1.63754e-15	1.91223	-2.35146	1.46252	-0.692547	0.691032	3	0
intron_17_81701131_81701538	ENSG00000185359.12	0.0900479	49	3	0.0187	Cells_EBV-transformed_lymphocytes	0.632232	Cells_Cultured_fibroblasts	42.8533	1.63754e-15	1.91223	-2.35146	1.46252	-0.692547	0.691032	3	0
intron_17_81701131_81701538	ENSG00000185359.12	0.0900479	49	3	0.0187	Cells_EBV-transformed_lymphocytes	0.632232	Cells_Cultured_fibroblasts	42.8533	1.63754e-15	1.91223	-2.35146	1.46252	-0.692547	0.691032	3	0
intron_17_81701131_81701538	ENSG00000185359.12	0.0900479	49	3	0.0187	Cells_EBV-transformed_lymphocytes	0.632232	Cells_Cultured_fibroblasts	42.8533	1.63754e-15	1.91223	-2.35146	1.46252	-0.692547	0.691032	3	0
intron_17_81701131_81701538	ENSG00000185359.12	0.0900479	49	3	0.0187	Cells_EBV-transformed_lymphocytes	0.632232	Cells_Cultured_fibroblasts	42.8533	1.63754e-15	1.91223	-2.35146	1.46252	-0.692547	0.691032	3	0
intron_17_81701422_81701508	ENSG00000185359.12	0.685121	4	1	0.6278	Spleen	0.7453	Lung	3.98716	2.49068e-17	3.98716	-0.484826	0.484826	0.162421	0.438039	1	0
intron_17_81703575_81704244	ENSG00000262814.7	0.851	12	1	0.851	Adrenal_Gland	0.851	Brain_Hippocampus	12	6.11532e-33	12	-0.187843	0.187843	0.156536	0.108451	1	0
intron_17_81703575_81704244	ENSG00000262814.7	0.851	12	1	0.851	Adrenal_Gland	0.851	Brain_Hippocampus	12	6.11532e-33	12	-0.187843	0.187843	0.156536	0.108451	1	0
intron_17_81712519_81713262	ENSG00000183048.11	0.0893839	16	3	0.03154	Vagina	0.8711	Liver	11.9868	1.81523e-17	0.968177	-1.33952	2.15019	0.576618	1.01154	3	0
intron_17_81712519_81713262	ENSG00000183048.11	0.0893839	16	3	0.03154	Vagina	0.8711	Liver	11.9868	1.81523e-17	0.968177	-1.33952	2.15019	0.576618	1.01154	3	0
intron_17_81712519_81713262	ENSG00000183048.11	0.0893839	16	3	0.03154	Vagina	0.8711	Liver	11.9868	1.81523e-17	0.968177	-1.33952	2.15019	0.576618	1.01154	3	0
intron_17_81712519_81714953	ENSG00000183048.11	0.117058	39	3	0.03154	Brain_Amygdala	0.953077	Adipose_Subcutaneous	27.6253	4.41983e-16	1.99043	-2.15019	1.44878	-0.118723	0.917959	3	0
intron_17_81712519_81714953	ENSG00000183048.11	0.117058	39	3	0.03154	Brain_Amygdala	0.953077	Adipose_Subcutaneous	27.6253	4.41983e-16	1.99043	-2.15019	1.44878	-0.118723	0.917959	3	0
intron_17_81712519_81714953	ENSG00000183048.11	0.117058	39	3	0.03154	Brain_Amygdala	0.953077	Adipose_Subcutaneous	27.6253	4.41983e-16	1.99043	-2.15019	1.44878	-0.118723	0.917959	3	0
intron_17_81712519_81714953	ENSG00000183048.11	0.117058	39	3	0.03154	Brain_Amygdala	0.953077	Adipose_Subcutaneous	27.6253	4.41983e-16	1.99043	-2.15019	1.44878	-0.118723	0.917959	3	0
intron_17_81712519_81714953	ENSG00000183048.11	0.117058	39	3	0.03154	Brain_Amygdala	0.953077	Adipose_Subcutaneous	27.6253	4.41983e-16	1.99043	-2.15019	1.44878	-0.118723	0.917959	3	0
intron_17_81713506_81714953	ENSG00000183048.11	0.0695914	39	2	0.03548	Brain_Cerebellum	0.8711	Brain_Anterior_cingulate_cortex_BA24	37.1706	9.66704e-16	1.82936	0.162261	2.10284	0.33277	0.470881	2	0
intron_17_81713506_81714953	ENSG00000183048.11	0.0695914	39	2	0.03548	Brain_Cerebellum	0.8711	Brain_Anterior_cingulate_cortex_BA24	37.1706	9.66704e-16	1.82936	0.162261	2.10284	0.33277	0.470881	2	0
intron_17_81713506_81714953	ENSG00000183048.11	0.0695914	39	2	0.03548	Brain_Cerebellum	0.8711	Brain_Anterior_cingulate_cortex_BA24	37.1706	9.66704e-16	1.82936	0.162261	2.10284	0.33277	0.470881	2	0
intron_17_81713506_81714953	ENSG00000183048.11	0.0695914	39	2	0.03548	Brain_Cerebellum	0.8711	Brain_Anterior_cingulate_cortex_BA24	37.1706	9.66704e-16	1.82936	0.162261	2.10284	0.33277	0.470881	2	0
intron_17_81713506_81714953	ENSG00000183048.11	0.0695914	39	2	0.03548	Brain_Cerebellum	0.8711	Brain_Anterior_cingulate_cortex_BA24	37.1706	9.66704e-16	1.82936	0.162261	2.10284	0.33277	0.470881	2	0
intron_17_81713506_81714953	ENSG00000183048.11	0.0695914	39	2	0.03548	Brain_Cerebellum	0.8711	Brain_Anterior_cingulate_cortex_BA24	37.1706	9.66704e-16	1.82936	0.162261	2.10284	0.33277	0.470881	2	0
intron_17_81716050_81716812	ENSG00000183048.11	0.11937	19	3	0.0283594	Testis	0.1097	Vagina	12.2183	1.20842e-17	1.55053	-2.19228	1.59954	-1.71842	0.833269	3	0
intron_17_81717072_81717399	ENSG00000183048.11	0.0741574	12	3	0.1097	Testis	0.545154	Brain_Cerebellum	10.3885	3.75198e-18	0.610918	-1.59954	0.605038	0.318178	0.700955	3	0
intron_17_81717861_81718052	ENSG00000183048.11	0.175701	4	2	0.4648	Esophagus_Muscularis	0.888	Adipose_Visceral_Omentum	3.77552	2.09904e-19	0.224485	-0.140835	0.730966	0.365483	0.437409	2	0
intron_17_81717861_81719831	ENSG00000183048.11	0.162176	9	2	0.4648	Artery_Aorta	0.888	Adipose_Subcutaneous	8.47109	3.2646e-18	0.500838	-0.730966	0.256032	-0.233832	0.473027	2	0
intron_17_81719887_81719976	ENSG00000183048.11	0.696	3	1	0.696	Heart_Atrial_Appendage	0.696	Brain_Cerebellar_Hemisphere	3	6.08744e-17	3	0.390726	0.390726	0.390726	6.7987e-17	1	0
intron_17_8174272_8174520	ENSG00000179029.14	0.0154093	6	3	0.0286	Artery_Tibial	0.2445	Pituitary	4.35905	2.39742e-18	0.150548	-2.18896	2.18896	-1.22624	1.71614	3	0
intron_17_8175857_8175959	ENSG00000179029.14	0.1237	11	1	0.1237	Artery_Aorta	0.1237	Brain_Hypothalamus	11	2.17205e-17	11	-1.53943	1.53943	0.139948	1.60788	1	0
intron_17_8176026_8176200	ENSG00000179029.14	0.0286	13	1	0.0286	Brain_Cortex	0.0286	Whole_Blood	13	5.32991e-49	13	-2.18896	2.18896	-1.17867	1.91984	1	0
intron_17_8176026_8176200	ENSG00000179029.14	0.0286	13	1	0.0286	Brain_Cortex	0.0286	Whole_Blood	13	5.32991e-49	13	-2.18896	2.18896	-1.17867	1.91984	1	0
intron_17_81810909_81811010	ENSG00000215644.9	0.5788	2	1	0.5788	Nerve_Tibial	0.5788	Liver	2	3.3547e-17	2	-0.555138	0.555138	-5.55112e-17	0.785084	1	0
intron_17_81811254_81811404	ENSG00000215644.9	0.8209	2	1	0.8209	Kidney_Cortex	0.8209	Kidney_Cortex	2	3.3547e-17	2	0.226388	0.226388	0.226388	0	1	0
intron_17_81811254_81811404	ENSG00000215644.9	0.8209	2	1	0.8209	Kidney_Cortex	0.8209	Kidney_Cortex	2	3.3547e-17	2	0.226388	0.226388	0.226388	0	1	0
intron_17_81811328_81811404	ENSG00000215644.9	0.806843	3	2	0.553273	Nerve_Tibial	0.8209	Kidney_Cortex	2.00281	7.84786e-18	0.997193	-0.592863	-0.226388	-0.362587	0.200534	2	0
intron_17_81811328_81811404	ENSG00000215644.9	0.806843	3	2	0.553273	Nerve_Tibial	0.8209	Kidney_Cortex	2.00281	7.84786e-18	0.997193	-0.592863	-0.226388	-0.362587	0.200534	2	0
intron_17_81811588_81811886	ENSG00000215644.9	0.486	2	1	0.486	Kidney_Cortex	0.486	Kidney_Cortex	2	3.3547e-17	2	-0.696685	-0.696685	-0.696685	0	1	0
intron_17_81811588_81811886	ENSG00000215644.9	0.486	2	1	0.486	Kidney_Cortex	0.486	Kidney_Cortex	2	3.3547e-17	2	-0.696685	-0.696685	-0.696685	0	1	0
intron_17_81812665_81812807	ENSG00000215644.9	0.5554	2	1	0.5554	Kidney_Cortex	0.5554	Liver	2	3.3547e-17	2	-0.589688	-0.589688	-0.589688	1.11022e-16	1	0
intron_17_81812665_81812807	ENSG00000215644.9	0.5554	2	1	0.5554	Kidney_Cortex	0.5554	Liver	2	3.3547e-17	2	-0.589688	-0.589688	-0.589688	1.11022e-16	1	0
intron_17_81812665_81812936	ENSG00000215644.9	0.5554	1	1	0.5554	Liver	0.5554	Liver	1	1	1	0.589688	0.589688	0.589688	NA	1	0
intron_17_81824554_81826380	ENSG00000225663.7	0.517368	48	2	0.301607	Artery_Coronary	0.7043	Whole_Blood	45.4658	9.0809e-16	2.34948	-1.03299	0.379522	-0.875435	0.195258	2	0
intron_17_81824554_81826380	ENSG00000225663.7	0.517368	48	2	0.301607	Artery_Coronary	0.7043	Whole_Blood	45.4658	9.0809e-16	2.34948	-1.03299	0.379522	-0.875435	0.195258	2	0
intron_17_81824554_81826380	ENSG00000225663.7	0.517368	48	2	0.301607	Artery_Coronary	0.7043	Whole_Blood	45.4658	9.0809e-16	2.34948	-1.03299	0.379522	-0.875435	0.195258	2	0
intron_17_81824554_81826380	ENSG00000225663.7	0.517368	48	2	0.301607	Artery_Coronary	0.7043	Whole_Blood	45.4658	9.0809e-16	2.34948	-1.03299	0.379522	-0.875435	0.195258	2	0
intron_17_81824554_81826380	ENSG00000225663.7	0.517368	48	2	0.301607	Artery_Coronary	0.7043	Whole_Blood	45.4658	9.0809e-16	2.34948	-1.03299	0.379522	-0.875435	0.195258	2	0
intron_17_81824554_81826380	ENSG00000225663.7	0.517368	48	2	0.301607	Artery_Coronary	0.7043	Whole_Blood	45.4658	9.0809e-16	2.34948	-1.03299	0.379522	-0.875435	0.195258	2	0
intron_17_81824554_81826380	ENSG00000225663.7	0.517368	48	2	0.301607	Artery_Coronary	0.7043	Whole_Blood	45.4658	9.0809e-16	2.34948	-1.03299	0.379522	-0.875435	0.195258	2	0
intron_17_81824554_81833238	ENSG00000225663.7	0.388046	47	1	0.301607	Artery_Coronary	0.4123	Thyroid	46.8883	7.02042e-16	46.8883	0.819853	1.03299	0.862157	0.031722	1	0
intron_17_81824554_81833238	ENSG00000225663.7	0.388046	47	1	0.301607	Artery_Coronary	0.4123	Thyroid	46.8883	7.02042e-16	46.8883	0.819853	1.03299	0.862157	0.031722	1	0
intron_17_81824554_81833238	ENSG00000225663.7	0.388046	47	1	0.301607	Artery_Coronary	0.4123	Thyroid	46.8883	7.02042e-16	46.8883	0.819853	1.03299	0.862157	0.031722	1	0
intron_17_81824554_81833238	ENSG00000225663.7	0.388046	47	1	0.301607	Artery_Coronary	0.4123	Thyroid	46.8883	7.02042e-16	46.8883	0.819853	1.03299	0.862157	0.031722	1	0
intron_17_81824554_81833238	ENSG00000225663.7	0.388046	47	1	0.301607	Artery_Coronary	0.4123	Thyroid	46.8883	7.02042e-16	46.8883	0.819853	1.03299	0.862157	0.031722	1	0
intron_17_81824554_81833238	ENSG00000225663.7	0.388046	47	1	0.301607	Artery_Coronary	0.4123	Thyroid	46.8883	7.02042e-16	46.8883	0.819853	1.03299	0.862157	0.031722	1	0
intron_17_81824554_81833238	ENSG00000225663.7	0.388046	47	1	0.301607	Artery_Coronary	0.4123	Thyroid	46.8883	7.02042e-16	46.8883	0.819853	1.03299	0.862157	0.031722	1	0
intron_17_81826515_81833238	ENSG00000225663.7	0.309084	23	1	0.301607	Artery_Aorta	0.4366	Brain_Nucleus_accumbens_basal_ganglia	22.7604	1.49228e-18	22.7604	-1.03299	-0.777947	-1.01081	0.0734795	1	0
intron_17_81859387_81860327	ENSG00000185624.14	0.3995	4	1	0.3995	Brain_Cerebellum	0.3995	Brain_Nucleus_accumbens_basal_ganglia	4	5.91664e-17	4	-0.842515	-0.842515	-0.842515	1.11022e-16	1	0
intron_17_81869957_81870636	ENSG00000141522.11	0.830307	49	2	0.5209	Brain_Frontal_Cortex_BA9	0.9544	Esophagus_Mucosa	41.4545	1.06005e-15	6.72364	-0.641959	-0.0571823	-0.443749	0.192453	2	0
intron_17_81869957_81870636	ENSG00000141522.11	0.830307	49	2	0.5209	Brain_Frontal_Cortex_BA9	0.9544	Esophagus_Mucosa	41.4545	1.06005e-15	6.72364	-0.641959	-0.0571823	-0.443749	0.192453	2	0
intron_17_81869957_81870636	ENSG00000141522.11	0.830307	49	2	0.5209	Brain_Frontal_Cortex_BA9	0.9544	Esophagus_Mucosa	41.4545	1.06005e-15	6.72364	-0.641959	-0.0571823	-0.443749	0.192453	2	0
intron_17_81869957_81870636	ENSG00000141522.11	0.830307	49	2	0.5209	Brain_Frontal_Cortex_BA9	0.9544	Esophagus_Mucosa	41.4545	1.06005e-15	6.72364	-0.641959	-0.0571823	-0.443749	0.192453	2	0
intron_17_81869957_81870636	ENSG00000141522.11	0.830307	49	2	0.5209	Brain_Frontal_Cortex_BA9	0.9544	Esophagus_Mucosa	41.4545	1.06005e-15	6.72364	-0.641959	-0.0571823	-0.443749	0.192453	2	0
intron_17_81869957_81870636	ENSG00000141522.11	0.830307	49	2	0.5209	Brain_Frontal_Cortex_BA9	0.9544	Esophagus_Mucosa	41.4545	1.06005e-15	6.72364	-0.641959	-0.0571823	-0.443749	0.192453	2	0
intron_17_81869957_81870636	ENSG00000141522.11	0.830307	49	2	0.5209	Brain_Frontal_Cortex_BA9	0.9544	Esophagus_Mucosa	41.4545	1.06005e-15	6.72364	-0.641959	-0.0571823	-0.443749	0.192453	2	0
intron_17_81869957_81871298	ENSG00000141522.11	0.830398	49	2	0.540159	Spleen	0.9544	Brain_Substantia_nigra	42.263	8.39349e-16	6.70864	0.0571823	0.612572	0.433133	0.195729	2	0
intron_17_81869957_81871298	ENSG00000141522.11	0.830398	49	2	0.540159	Spleen	0.9544	Brain_Substantia_nigra	42.263	8.39349e-16	6.70864	0.0571823	0.612572	0.433133	0.195729	2	0
intron_17_81869957_81871298	ENSG00000141522.11	0.830398	49	2	0.540159	Spleen	0.9544	Brain_Substantia_nigra	42.263	8.39349e-16	6.70864	0.0571823	0.612572	0.433133	0.195729	2	0
intron_17_81869957_81871298	ENSG00000141522.11	0.830398	49	2	0.540159	Spleen	0.9544	Brain_Substantia_nigra	42.263	8.39349e-16	6.70864	0.0571823	0.612572	0.433133	0.195729	2	0
intron_17_81869957_81871298	ENSG00000141522.11	0.830398	49	2	0.540159	Spleen	0.9544	Brain_Substantia_nigra	42.263	8.39349e-16	6.70864	0.0571823	0.612572	0.433133	0.195729	2	0
intron_17_81869957_81871298	ENSG00000141522.11	0.830398	49	2	0.540159	Spleen	0.9544	Brain_Substantia_nigra	42.263	8.39349e-16	6.70864	0.0571823	0.612572	0.433133	0.195729	2	0
intron_17_81869957_81871298	ENSG00000141522.11	0.830398	49	2	0.540159	Spleen	0.9544	Brain_Substantia_nigra	42.263	8.39349e-16	6.70864	0.0571823	0.612572	0.433133	0.195729	2	0
intron_17_81891833_81893552	ENSG00000141552.17	0.390538	49	2	0.201441	Spleen	0.736715	Brain_Anterior_cingulate_cortex_BA24	41.8757	8.96034e-16	7.12433	-1.27746	-0.336207	-0.628934	0.407632	2	0
intron_17_81891833_81893552	ENSG00000141552.17	0.390538	49	2	0.201441	Spleen	0.736715	Brain_Anterior_cingulate_cortex_BA24	41.8757	8.96034e-16	7.12433	-1.27746	-0.336207	-0.628934	0.407632	2	0
intron_17_81891833_81893552	ENSG00000141552.17	0.390538	49	2	0.201441	Spleen	0.736715	Brain_Anterior_cingulate_cortex_BA24	41.8757	8.96034e-16	7.12433	-1.27746	-0.336207	-0.628934	0.407632	2	0
intron_17_81891833_81893552	ENSG00000141552.17	0.390538	49	2	0.201441	Spleen	0.736715	Brain_Anterior_cingulate_cortex_BA24	41.8757	8.96034e-16	7.12433	-1.27746	-0.336207	-0.628934	0.407632	2	0
intron_17_81891833_81893552	ENSG00000141552.17	0.390538	49	2	0.201441	Spleen	0.736715	Brain_Anterior_cingulate_cortex_BA24	41.8757	8.96034e-16	7.12433	-1.27746	-0.336207	-0.628934	0.407632	2	0
intron_17_81891833_81893552	ENSG00000141552.17	0.390538	49	2	0.201441	Spleen	0.736715	Brain_Anterior_cingulate_cortex_BA24	41.8757	8.96034e-16	7.12433	-1.27746	-0.336207	-0.628934	0.407632	2	0
intron_17_81891833_81893552	ENSG00000141552.17	0.390538	49	2	0.201441	Spleen	0.736715	Brain_Anterior_cingulate_cortex_BA24	41.8757	8.96034e-16	7.12433	-1.27746	-0.336207	-0.628934	0.407632	2	0
intron_17_81891833_81894467	ENSG00000141552.17	0.592321	49	3	0.2071	Adipose_Visceral_Omentum	0.736715	Cells_EBV-transformed_lymphocytes	33.997	1.19876e-15	3.85195	-0.369242	1.26158	0.470881	0.636425	3	0
intron_17_81891833_81894467	ENSG00000141552.17	0.592321	49	3	0.2071	Adipose_Visceral_Omentum	0.736715	Cells_EBV-transformed_lymphocytes	33.997	1.19876e-15	3.85195	-0.369242	1.26158	0.470881	0.636425	3	0
intron_17_81891833_81894467	ENSG00000141552.17	0.592321	49	3	0.2071	Adipose_Visceral_Omentum	0.736715	Cells_EBV-transformed_lymphocytes	33.997	1.19876e-15	3.85195	-0.369242	1.26158	0.470881	0.636425	3	0
intron_17_81891833_81894467	ENSG00000141552.17	0.592321	49	3	0.2071	Adipose_Visceral_Omentum	0.736715	Cells_EBV-transformed_lymphocytes	33.997	1.19876e-15	3.85195	-0.369242	1.26158	0.470881	0.636425	3	0
intron_17_81891833_81894467	ENSG00000141552.17	0.592321	49	3	0.2071	Adipose_Visceral_Omentum	0.736715	Cells_EBV-transformed_lymphocytes	33.997	1.19876e-15	3.85195	-0.369242	1.26158	0.470881	0.636425	3	0
intron_17_81891833_81894467	ENSG00000141552.17	0.592321	49	3	0.2071	Adipose_Visceral_Omentum	0.736715	Cells_EBV-transformed_lymphocytes	33.997	1.19876e-15	3.85195	-0.369242	1.26158	0.470881	0.636425	3	0
intron_17_81891833_81894467	ENSG00000141552.17	0.592321	49	3	0.2071	Adipose_Visceral_Omentum	0.736715	Cells_EBV-transformed_lymphocytes	33.997	1.19876e-15	3.85195	-0.369242	1.26158	0.470881	0.636425	3	0
intron_17_81891841_81893552	ENSG00000141552.17	0.736715	48	1	0.736715	Brain_Anterior_cingulate_cortex_BA24	0.736715	Artery_Tibial	48	1.2963e-15	48	0.336207	0.336207	0.336207	4.04857e-17	1	0
intron_17_81891841_81893552	ENSG00000141552.17	0.736715	48	1	0.736715	Brain_Anterior_cingulate_cortex_BA24	0.736715	Artery_Tibial	48	1.2963e-15	48	0.336207	0.336207	0.336207	4.04857e-17	1	0
intron_17_81891841_81893552	ENSG00000141552.17	0.736715	48	1	0.736715	Brain_Anterior_cingulate_cortex_BA24	0.736715	Artery_Tibial	48	1.2963e-15	48	0.336207	0.336207	0.336207	4.04857e-17	1	0
intron_17_81891841_81893552	ENSG00000141552.17	0.736715	48	1	0.736715	Brain_Anterior_cingulate_cortex_BA24	0.736715	Artery_Tibial	48	1.2963e-15	48	0.336207	0.336207	0.336207	4.04857e-17	1	0
intron_17_81891841_81893552	ENSG00000141552.17	0.736715	48	1	0.736715	Brain_Anterior_cingulate_cortex_BA24	0.736715	Artery_Tibial	48	1.2963e-15	48	0.336207	0.336207	0.336207	4.04857e-17	1	0
intron_17_81891841_81893552	ENSG00000141552.17	0.736715	48	1	0.736715	Brain_Anterior_cingulate_cortex_BA24	0.736715	Artery_Tibial	48	1.2963e-15	48	0.336207	0.336207	0.336207	4.04857e-17	1	0
intron_17_81891841_81894467	ENSG00000141552.17	0.439388	39	2	0.2071	Adrenal_Gland	0.8593	Ovary	37.4198	4.96483e-16	1.58018	-0.177265	1.26158	1.20887	0.238097	2	0
intron_17_81891841_81894467	ENSG00000141552.17	0.439388	39	2	0.2071	Adrenal_Gland	0.8593	Ovary	37.4198	4.96483e-16	1.58018	-0.177265	1.26158	1.20887	0.238097	2	0
intron_17_81891841_81894467	ENSG00000141552.17	0.439388	39	2	0.2071	Adrenal_Gland	0.8593	Ovary	37.4198	4.96483e-16	1.58018	-0.177265	1.26158	1.20887	0.238097	2	0
intron_17_81891841_81894467	ENSG00000141552.17	0.439388	39	2	0.2071	Adrenal_Gland	0.8593	Ovary	37.4198	4.96483e-16	1.58018	-0.177265	1.26158	1.20887	0.238097	2	0
intron_17_81891841_81894467	ENSG00000141552.17	0.439388	39	2	0.2071	Adrenal_Gland	0.8593	Ovary	37.4198	4.96483e-16	1.58018	-0.177265	1.26158	1.20887	0.238097	2	0
intron_17_81891863_81894467	ENSG00000141552.17	0.437219	16	2	0.2071	Brain_Cortex	0.8593	Brain_Cerebellum	11.0309	1.1191e-17	4.96911	-0.177265	1.26158	0.811941	0.688795	2	0
intron_17_81891863_81894467	ENSG00000141552.17	0.437219	16	2	0.2071	Brain_Cortex	0.8593	Brain_Cerebellum	11.0309	1.1191e-17	4.96911	-0.177265	1.26158	0.811941	0.688795	2	0
intron_17_81891863_81894467	ENSG00000141552.17	0.437219	16	2	0.2071	Brain_Cortex	0.8593	Brain_Cerebellum	11.0309	1.1191e-17	4.96911	-0.177265	1.26158	0.811941	0.688795	2	0
intron_17_81893614_81894467	ENSG00000141552.17	0.645875	49	3	0.2071	Brain_Amygdala	0.8515	Brain_Cerebellar_Hemisphere	40.8126	4.58894e-16	3.26746	-1.26158	0.224674	-0.970333	0.423309	3	0
intron_17_81893614_81894467	ENSG00000141552.17	0.645875	49	3	0.2071	Brain_Amygdala	0.8515	Brain_Cerebellar_Hemisphere	40.8126	4.58894e-16	3.26746	-1.26158	0.224674	-0.970333	0.423309	3	0
intron_17_81893614_81894467	ENSG00000141552.17	0.645875	49	3	0.2071	Brain_Amygdala	0.8515	Brain_Cerebellar_Hemisphere	40.8126	4.58894e-16	3.26746	-1.26158	0.224674	-0.970333	0.423309	3	0
intron_17_81893614_81894467	ENSG00000141552.17	0.645875	49	3	0.2071	Brain_Amygdala	0.8515	Brain_Cerebellar_Hemisphere	40.8126	4.58894e-16	3.26746	-1.26158	0.224674	-0.970333	0.423309	3	0
intron_17_81893614_81894467	ENSG00000141552.17	0.645875	49	3	0.2071	Brain_Amygdala	0.8515	Brain_Cerebellar_Hemisphere	40.8126	4.58894e-16	3.26746	-1.26158	0.224674	-0.970333	0.423309	3	0
intron_17_81893614_81894467	ENSG00000141552.17	0.645875	49	3	0.2071	Brain_Amygdala	0.8515	Brain_Cerebellar_Hemisphere	40.8126	4.58894e-16	3.26746	-1.26158	0.224674	-0.970333	0.423309	3	0
intron_17_81893614_81894467	ENSG00000141552.17	0.645875	49	3	0.2071	Brain_Amygdala	0.8515	Brain_Cerebellar_Hemisphere	40.8126	4.58894e-16	3.26746	-1.26158	0.224674	-0.970333	0.423309	3	0
intron_17_81905154_81905670	ENSG00000185813.10	0.0767	1	1	0.0767	Liver	0.0767	Liver	1	1	1	-1.77016	-1.77016	-1.77016	NA	1	0
intron_17_81908634_81909514	ENSG00000185813.10	0.9857	11	1	0.9857	Adipose_Subcutaneous	0.9857	Adipose_Subcutaneous	11	9.85192e-33	11	-0.0179234	-0.0179234	-0.0179234	0	1	0
intron_17_81908634_81909514	ENSG00000185813.10	0.9857	11	1	0.9857	Adipose_Subcutaneous	0.9857	Adipose_Subcutaneous	11	9.85192e-33	11	-0.0179234	-0.0179234	-0.0179234	0	1	0
intron_17_81908634_81909514	ENSG00000185813.10	0.9857	11	1	0.9857	Adipose_Subcutaneous	0.9857	Adipose_Subcutaneous	11	9.85192e-33	11	-0.0179234	-0.0179234	-0.0179234	0	1	0
intron_17_81914456_81914604	ENSG00000187531.13	0.6516	1	1	0.6516	Liver	0.6516	Liver	1	1	1	0.451541	0.451541	0.451541	NA	1	0
intron_17_81923214_81923353	ENSG00000197063.10	0.9857	45	1	0.9857	Adipose_Subcutaneous	0.9857	Artery_Tibial	45	7.13365e-16	45	-0.0179234	0.0179234	0.00916082	0.0155795	1	0
intron_17_81923214_81923353	ENSG00000197063.10	0.9857	45	1	0.9857	Adipose_Subcutaneous	0.9857	Artery_Tibial	45	7.13365e-16	45	-0.0179234	0.0179234	0.00916082	0.0155795	1	0
intron_17_81923214_81923353	ENSG00000197063.10	0.9857	45	1	0.9857	Adipose_Subcutaneous	0.9857	Artery_Tibial	45	7.13365e-16	45	-0.0179234	0.0179234	0.00916082	0.0155795	1	0
intron_17_81923214_81923353	ENSG00000197063.10	0.9857	45	1	0.9857	Adipose_Subcutaneous	0.9857	Artery_Tibial	45	7.13365e-16	45	-0.0179234	0.0179234	0.00916082	0.0155795	1	0
intron_17_81923214_81923353	ENSG00000187531.13	0.9857	45	1	0.9857	Adipose_Subcutaneous	0.9857	Artery_Tibial	45	7.13365e-16	45	-0.0179234	0.0179234	0.00916082	0.0155795	1	0
intron_17_81923214_81923353	ENSG00000197063.10	0.9857	45	1	0.9857	Adipose_Subcutaneous	0.9857	Artery_Tibial	45	7.13365e-16	45	-0.0179234	0.0179234	0.00916082	0.0155795	1	0
intron_17_81923214_81923353	ENSG00000197063.10	0.9857	45	1	0.9857	Adipose_Subcutaneous	0.9857	Artery_Tibial	45	7.13365e-16	45	-0.0179234	0.0179234	0.00916082	0.0155795	1	0
intron_17_81923214_81923353	ENSG00000187531.13	0.9857	45	1	0.9857	Adipose_Subcutaneous	0.9857	Artery_Tibial	45	7.13365e-16	45	-0.0179234	0.0179234	0.00916082	0.0155795	1	0
intron_17_81923214_81923353	ENSG00000197063.10	0.9857	45	1	0.9857	Adipose_Subcutaneous	0.9857	Artery_Tibial	45	7.13365e-16	45	-0.0179234	0.0179234	0.00916082	0.0155795	1	0
intron_17_81923214_81923353	ENSG00000187531.13	0.9857	45	1	0.9857	Adipose_Subcutaneous	0.9857	Artery_Tibial	45	7.13365e-16	45	-0.0179234	0.0179234	0.00916082	0.0155795	1	0
intron_17_81934489_81934653	ENSG00000183010.16	0.5184	49	1	0.5184	Adipose_Subcutaneous	0.5184	Adipose_Visceral_Omentum	49	9.39742e-16	49	-0.645814	0.645814	0.144979	0.635852	1	0
intron_17_81934489_81934653	ENSG00000183010.16	0.5184	49	1	0.5184	Adipose_Subcutaneous	0.5184	Adipose_Visceral_Omentum	49	9.39742e-16	49	-0.645814	0.645814	0.144979	0.635852	1	0
intron_17_81934489_81934653	ENSG00000183010.16	0.5184	49	1	0.5184	Adipose_Subcutaneous	0.5184	Adipose_Visceral_Omentum	49	9.39742e-16	49	-0.645814	0.645814	0.144979	0.635852	1	0
intron_17_81934489_81934653	ENSG00000183010.16	0.5184	49	1	0.5184	Adipose_Subcutaneous	0.5184	Adipose_Visceral_Omentum	49	9.39742e-16	49	-0.645814	0.645814	0.144979	0.635852	1	0
intron_17_81934489_81934653	ENSG00000183010.16	0.5184	49	1	0.5184	Adipose_Subcutaneous	0.5184	Adipose_Visceral_Omentum	49	9.39742e-16	49	-0.645814	0.645814	0.144979	0.635852	1	0
intron_17_81934489_81934653	ENSG00000183010.16	0.5184	49	1	0.5184	Adipose_Subcutaneous	0.5184	Adipose_Visceral_Omentum	49	9.39742e-16	49	-0.645814	0.645814	0.144979	0.635852	1	0
intron_17_81934489_81934653	ENSG00000183010.16	0.5184	49	1	0.5184	Adipose_Subcutaneous	0.5184	Adipose_Visceral_Omentum	49	9.39742e-16	49	-0.645814	0.645814	0.144979	0.635852	1	0
intron_17_81935516_81936123	ENSG00000183010.16	0.266	10	1	0.266	Breast_Mammary_Tissue	0.266	Pituitary	10	1.47256e-33	10	-1.11232	1.11232	0.444929	1.0746	1	0
intron_17_81936193_81936748	ENSG00000183010.16	0.435662	6	2	0.266	Breast_Mammary_Tissue	0.414	Brain_Frontal_Cortex_BA9	5.03011	5.0514e-17	0.969891	-1.11232	1.11232	-0.0492411	1.16953	2	0
intron_17_819545_822357	ENSG00000167693.16	0.411865	4	3	0.1641	Vagina	0.789983	Breast_Mammary_Tissue	2.41551	0.00413192	0.458228	-1.03502	1.39141	-0.0287585	1.09836	3	0
intron_17_81977748_81979184	ENSG00000169696.15	0.2451	15	1	0.2451	Minor_Salivary_Gland	0.2451	Brain_Cerebellum	15	1.43791e-19	15	1.16233	1.16233	1.16233	1.57009e-16	1	0
intron_17_81979239_81982614	ENSG00000169696.15	0.4428	12	1	0.4428	Adrenal_Gland	0.4428	Thyroid	12	2.55957e-33	12	-0.767474	0.767474	-0.511649	0.597477	1	0
intron_17_81979239_81983554	ENSG00000169696.15	0.392398	49	2	0.168534	Nerve_Tibial	0.954994	Cells_EBV-transformed_lymphocytes	31.0768	9.21183e-16	17.9232	-1.37693	1.26237	-0.278625	0.88519	2	0
intron_17_81979239_81983554	ENSG00000169696.15	0.392398	49	2	0.168534	Nerve_Tibial	0.954994	Cells_EBV-transformed_lymphocytes	31.0768	9.21183e-16	17.9232	-1.37693	1.26237	-0.278625	0.88519	2	0
intron_17_81979239_81983554	ENSG00000169696.15	0.392398	49	2	0.168534	Nerve_Tibial	0.954994	Cells_EBV-transformed_lymphocytes	31.0768	9.21183e-16	17.9232	-1.37693	1.26237	-0.278625	0.88519	2	0
intron_17_81979239_81983554	ENSG00000169696.15	0.392398	49	2	0.168534	Nerve_Tibial	0.954994	Cells_EBV-transformed_lymphocytes	31.0768	9.21183e-16	17.9232	-1.37693	1.26237	-0.278625	0.88519	2	0
intron_17_81979239_81983554	ENSG00000169696.15	0.392398	49	2	0.168534	Nerve_Tibial	0.954994	Cells_EBV-transformed_lymphocytes	31.0768	9.21183e-16	17.9232	-1.37693	1.26237	-0.278625	0.88519	2	0
intron_17_81979239_81983554	ENSG00000169696.15	0.392398	49	2	0.168534	Nerve_Tibial	0.954994	Cells_EBV-transformed_lymphocytes	31.0768	9.21183e-16	17.9232	-1.37693	1.26237	-0.278625	0.88519	2	0
intron_17_81979239_81983554	ENSG00000169696.15	0.392398	49	2	0.168534	Nerve_Tibial	0.954994	Cells_EBV-transformed_lymphocytes	31.0768	9.21183e-16	17.9232	-1.37693	1.26237	-0.278625	0.88519	2	0
intron_17_81985607_81994821	ENSG00000169696.15	0.663428	49	1	0.663428	Adipose_Subcutaneous	0.663428	Brain_Cerebellum	49	7.86274e-16	49	0.435186	0.435186	0.435186	5.60864e-17	1	0
intron_17_81985607_81994821	ENSG00000169696.15	0.663428	49	1	0.663428	Adipose_Subcutaneous	0.663428	Brain_Cerebellum	49	7.86274e-16	49	0.435186	0.435186	0.435186	5.60864e-17	1	0
intron_17_81985607_81994821	ENSG00000169696.15	0.663428	49	1	0.663428	Adipose_Subcutaneous	0.663428	Brain_Cerebellum	49	7.86274e-16	49	0.435186	0.435186	0.435186	5.60864e-17	1	0
intron_17_81985607_81994821	ENSG00000169696.15	0.663428	49	1	0.663428	Adipose_Subcutaneous	0.663428	Brain_Cerebellum	49	7.86274e-16	49	0.435186	0.435186	0.435186	5.60864e-17	1	0
intron_17_81985607_81994821	ENSG00000169696.15	0.663428	49	1	0.663428	Adipose_Subcutaneous	0.663428	Brain_Cerebellum	49	7.86274e-16	49	0.435186	0.435186	0.435186	5.60864e-17	1	0
intron_17_81985607_81994821	ENSG00000169696.15	0.663428	49	1	0.663428	Adipose_Subcutaneous	0.663428	Brain_Cerebellum	49	7.86274e-16	49	0.435186	0.435186	0.435186	5.60864e-17	1	0
intron_17_81985607_81994821	ENSG00000169696.15	0.663428	49	1	0.663428	Adipose_Subcutaneous	0.663428	Brain_Cerebellum	49	7.86274e-16	49	0.435186	0.435186	0.435186	5.60864e-17	1	0
intron_17_81985607_82009037	ENSG00000169696.15	0.594969	49	2	0.3864	Brain_Cerebellum	0.873155	Colon_Sigmoid	46.4095	1.06857e-15	2.12884	-0.19735	0.866164	0.446567	0.200997	2	0
intron_17_81985607_82009037	ENSG00000169696.15	0.594969	49	2	0.3864	Brain_Cerebellum	0.873155	Colon_Sigmoid	46.4095	1.06857e-15	2.12884	-0.19735	0.866164	0.446567	0.200997	2	0
intron_17_81985607_82009037	ENSG00000169696.15	0.594969	49	2	0.3864	Brain_Cerebellum	0.873155	Colon_Sigmoid	46.4095	1.06857e-15	2.12884	-0.19735	0.866164	0.446567	0.200997	2	0
intron_17_81985607_82009037	ENSG00000169696.15	0.594969	49	2	0.3864	Brain_Cerebellum	0.873155	Colon_Sigmoid	46.4095	1.06857e-15	2.12884	-0.19735	0.866164	0.446567	0.200997	2	0
intron_17_81985607_82009037	ENSG00000169696.15	0.594969	49	2	0.3864	Brain_Cerebellum	0.873155	Colon_Sigmoid	46.4095	1.06857e-15	2.12884	-0.19735	0.866164	0.446567	0.200997	2	0
intron_17_81985607_82009037	ENSG00000169696.15	0.594969	49	2	0.3864	Brain_Cerebellum	0.873155	Colon_Sigmoid	46.4095	1.06857e-15	2.12884	-0.19735	0.866164	0.446567	0.200997	2	0
intron_17_81985607_82009037	ENSG00000169696.15	0.594969	49	2	0.3864	Brain_Cerebellum	0.873155	Colon_Sigmoid	46.4095	1.06857e-15	2.12884	-0.19735	0.866164	0.446567	0.200997	2	0
intron_17_81996846_82009037	ENSG00000169696.15	0.733897	49	2	0.421692	Artery_Coronary	0.8479	Heart_Left_Ventricle	43.2416	8.79126e-16	5.68267	-0.803489	-0.191799	-0.57899	0.145078	2	0
intron_17_81996846_82009037	ENSG00000169696.15	0.733897	49	2	0.421692	Artery_Coronary	0.8479	Heart_Left_Ventricle	43.2416	8.79126e-16	5.68267	-0.803489	-0.191799	-0.57899	0.145078	2	0
intron_17_81996846_82009037	ENSG00000169696.15	0.733897	49	2	0.421692	Artery_Coronary	0.8479	Heart_Left_Ventricle	43.2416	8.79126e-16	5.68267	-0.803489	-0.191799	-0.57899	0.145078	2	0
intron_17_81996846_82009037	ENSG00000169696.15	0.733897	49	2	0.421692	Artery_Coronary	0.8479	Heart_Left_Ventricle	43.2416	8.79126e-16	5.68267	-0.803489	-0.191799	-0.57899	0.145078	2	0
intron_17_81996846_82009037	ENSG00000169696.15	0.733897	49	2	0.421692	Artery_Coronary	0.8479	Heart_Left_Ventricle	43.2416	8.79126e-16	5.68267	-0.803489	-0.191799	-0.57899	0.145078	2	0
intron_17_81996846_82009037	ENSG00000169696.15	0.733897	49	2	0.421692	Artery_Coronary	0.8479	Heart_Left_Ventricle	43.2416	8.79126e-16	5.68267	-0.803489	-0.191799	-0.57899	0.145078	2	0
intron_17_81996846_82009037	ENSG00000169696.15	0.733897	49	2	0.421692	Artery_Coronary	0.8479	Heart_Left_Ventricle	43.2416	8.79126e-16	5.68267	-0.803489	-0.191799	-0.57899	0.145078	2	0
intron_17_81997034_82009037	ENSG00000169696.15	0.772025	37	1	0.675351	Artery_Tibial	0.8479	Esophagus_Muscularis	36.5969	6.24836e-16	36.5969	0.191799	0.418815	0.288325	0.0629333	1	0
intron_17_81997034_82009037	ENSG00000169696.15	0.772025	37	1	0.675351	Artery_Tibial	0.8479	Esophagus_Muscularis	36.5969	6.24836e-16	36.5969	0.191799	0.418815	0.288325	0.0629333	1	0
intron_17_81997034_82009037	ENSG00000169696.15	0.772025	37	1	0.675351	Artery_Tibial	0.8479	Esophagus_Muscularis	36.5969	6.24836e-16	36.5969	0.191799	0.418815	0.288325	0.0629333	1	0
intron_17_81997034_82009037	ENSG00000169696.15	0.772025	37	1	0.675351	Artery_Tibial	0.8479	Esophagus_Muscularis	36.5969	6.24836e-16	36.5969	0.191799	0.418815	0.288325	0.0629333	1	0
intron_17_81997034_82009037	ENSG00000169696.15	0.772025	37	1	0.675351	Artery_Tibial	0.8479	Esophagus_Muscularis	36.5969	6.24836e-16	36.5969	0.191799	0.418815	0.288325	0.0629333	1	0
intron_17_81997034_82009037	ENSG00000169696.15	0.772025	37	1	0.675351	Artery_Tibial	0.8479	Esophagus_Muscularis	36.5969	6.24836e-16	36.5969	0.191799	0.418815	0.288325	0.0629333	1	0
intron_17_81997034_82009037	ENSG00000169696.15	0.772025	37	1	0.675351	Artery_Tibial	0.8479	Esophagus_Muscularis	36.5969	6.24836e-16	36.5969	0.191799	0.418815	0.288325	0.0629333	1	0
intron_17_82010052_82010802	ENSG00000169696.15	0.210719	14	1	0.210719	Brain_Cerebellar_Hemisphere	0.210719	Adipose_Subcutaneous	14	2.02955e-17	14	-1.25159	-1.25159	-1.25159	1.37706e-16	1	0
intron_17_82010052_82010802	ENSG00000169696.15	0.210719	14	1	0.210719	Brain_Cerebellar_Hemisphere	0.210719	Adipose_Subcutaneous	14	2.02955e-17	14	-1.25159	-1.25159	-1.25159	1.37706e-16	1	0
intron_17_82012283_82016476	ENSG00000169696.15	0.2004	1	1	0.2004	Heart_Left_Ventricle	0.2004	Heart_Left_Ventricle	1	1	1	1.28041	1.28041	1.28041	NA	1	0
intron_17_82017113_82017309	ENSG00000169696.15	0.677178	24	1	0.6766	Adipose_Visceral_Omentum	0.7019	Colon_Sigmoid	23.9304	7.30935e-18	23.9304	-0.417107	0.417107	-0.380917	0.170123	1	0
intron_17_82017113_82017309	ENSG00000169696.15	0.677178	24	1	0.6766	Adipose_Visceral_Omentum	0.7019	Colon_Sigmoid	23.9304	7.30935e-18	23.9304	-0.417107	0.417107	-0.380917	0.170123	1	0
intron_17_82017113_82017309	ENSG00000169696.15	0.677178	24	1	0.6766	Adipose_Visceral_Omentum	0.7019	Colon_Sigmoid	23.9304	7.30935e-18	23.9304	-0.417107	0.417107	-0.380917	0.170123	1	0
intron_17_82017133_82017309	ENSG00000169696.15	0.864854	21	2	0.6766	Artery_Tibial	0.7866	Testis	19.9408	5.90897e-18	0.999228	-0.417107	0.417107	0.0950636	0.407348	2	0
intron_17_82017133_82017309	ENSG00000169696.15	0.864854	21	2	0.6766	Artery_Tibial	0.7866	Testis	19.9408	5.90897e-18	0.999228	-0.417107	0.417107	0.0950636	0.407348	2	0
intron_17_82019381_82019510	ENSG00000169689.14	0.8168	41	1	0.8168	Artery_Coronary	0.8168	Artery_Aorta	41	7.83436e-16	41	-0.231663	0.231663	-0.197761	0.122157	1	0
intron_17_82019381_82019510	ENSG00000169689.14	0.8168	41	1	0.8168	Artery_Coronary	0.8168	Artery_Aorta	41	7.83436e-16	41	-0.231663	0.231663	-0.197761	0.122157	1	0
intron_17_82019381_82019510	ENSG00000169689.14	0.8168	41	1	0.8168	Artery_Coronary	0.8168	Artery_Aorta	41	7.83436e-16	41	-0.231663	0.231663	-0.197761	0.122157	1	0
intron_17_82019381_82019510	ENSG00000169689.14	0.8168	41	1	0.8168	Artery_Coronary	0.8168	Artery_Aorta	41	7.83436e-16	41	-0.231663	0.231663	-0.197761	0.122157	1	0
intron_17_82019381_82019510	ENSG00000169689.14	0.8168	41	1	0.8168	Artery_Coronary	0.8168	Artery_Aorta	41	7.83436e-16	41	-0.231663	0.231663	-0.197761	0.122157	1	0
intron_17_82019381_82019510	ENSG00000169689.14	0.8168	41	1	0.8168	Artery_Coronary	0.8168	Artery_Aorta	41	7.83436e-16	41	-0.231663	0.231663	-0.197761	0.122157	1	0
intron_17_82019381_82019641	ENSG00000169689.14	0.0527485	49	1	0.0525	Adipose_Subcutaneous	0.0597726	Artery_Aorta	48.997	1.26976e-15	48.997	1.88247	1.93901	1.93691	0.0103243	1	0
intron_17_82019381_82019641	ENSG00000169689.14	0.0527485	49	1	0.0525	Adipose_Subcutaneous	0.0597726	Artery_Aorta	48.997	1.26976e-15	48.997	1.88247	1.93901	1.93691	0.0103243	1	0
intron_17_82019381_82019641	ENSG00000169689.14	0.0527485	49	1	0.0525	Adipose_Subcutaneous	0.0597726	Artery_Aorta	48.997	1.26976e-15	48.997	1.88247	1.93901	1.93691	0.0103243	1	0
intron_17_82019381_82019641	ENSG00000169689.14	0.0527485	49	1	0.0525	Adipose_Subcutaneous	0.0597726	Artery_Aorta	48.997	1.26976e-15	48.997	1.88247	1.93901	1.93691	0.0103243	1	0
intron_17_82019381_82019641	ENSG00000169689.14	0.0527485	49	1	0.0525	Adipose_Subcutaneous	0.0597726	Artery_Aorta	48.997	1.26976e-15	48.997	1.88247	1.93901	1.93691	0.0103243	1	0
intron_17_82019381_82019641	ENSG00000169689.14	0.0527485	49	1	0.0525	Adipose_Subcutaneous	0.0597726	Artery_Aorta	48.997	1.26976e-15	48.997	1.88247	1.93901	1.93691	0.0103243	1	0
intron_17_82019381_82019641	ENSG00000169689.14	0.0527485	49	1	0.0525	Adipose_Subcutaneous	0.0597726	Artery_Aorta	48.997	1.26976e-15	48.997	1.88247	1.93901	1.93691	0.0103243	1	0
intron_17_82019381_82019858	ENSG00000169689.14	0.0526925	49	1	0.0525	Adipose_Subcutaneous	0.0557371	Testis	48.9994	1.12773e-15	48.9994	-1.93901	-1.91309	-1.93742	0.00434259	1	0
intron_17_82019381_82019858	ENSG00000169689.14	0.0526925	49	1	0.0525	Adipose_Subcutaneous	0.0557371	Testis	48.9994	1.12773e-15	48.9994	-1.93901	-1.91309	-1.93742	0.00434259	1	0
intron_17_82019381_82019858	ENSG00000169689.14	0.0526925	49	1	0.0525	Adipose_Subcutaneous	0.0557371	Testis	48.9994	1.12773e-15	48.9994	-1.93901	-1.91309	-1.93742	0.00434259	1	0
intron_17_82019381_82019858	ENSG00000169689.14	0.0526925	49	1	0.0525	Adipose_Subcutaneous	0.0557371	Testis	48.9994	1.12773e-15	48.9994	-1.93901	-1.91309	-1.93742	0.00434259	1	0
intron_17_82019381_82019858	ENSG00000169689.14	0.0526925	49	1	0.0525	Adipose_Subcutaneous	0.0557371	Testis	48.9994	1.12773e-15	48.9994	-1.93901	-1.91309	-1.93742	0.00434259	1	0
intron_17_82019381_82019858	ENSG00000169689.14	0.0526925	49	1	0.0525	Adipose_Subcutaneous	0.0557371	Testis	48.9994	1.12773e-15	48.9994	-1.93901	-1.91309	-1.93742	0.00434259	1	0
intron_17_82019381_82019858	ENSG00000169689.14	0.0526925	49	1	0.0525	Adipose_Subcutaneous	0.0557371	Testis	48.9994	1.12773e-15	48.9994	-1.93901	-1.91309	-1.93742	0.00434259	1	0
intron_17_82019694_82019858	ENSG00000169689.14	0.0917605	48	2	0.0502848	Brain_Putamen_basal_ganglia	0.2791	Brain_Substantia_nigra	44.8024	6.11779e-16	3.0069	-1.08234	1.95753	1.75963	0.617177	2	0
intron_17_82019694_82019858	ENSG00000169689.14	0.0917605	48	2	0.0502848	Brain_Putamen_basal_ganglia	0.2791	Brain_Substantia_nigra	44.8024	6.11779e-16	3.0069	-1.08234	1.95753	1.75963	0.617177	2	0
intron_17_82019694_82019858	ENSG00000169689.14	0.0917605	48	2	0.0502848	Brain_Putamen_basal_ganglia	0.2791	Brain_Substantia_nigra	44.8024	6.11779e-16	3.0069	-1.08234	1.95753	1.75963	0.617177	2	0
intron_17_82019694_82019858	ENSG00000169689.14	0.0917605	48	2	0.0502848	Brain_Putamen_basal_ganglia	0.2791	Brain_Substantia_nigra	44.8024	6.11779e-16	3.0069	-1.08234	1.95753	1.75963	0.617177	2	0
intron_17_82019694_82019858	ENSG00000169689.14	0.0917605	48	2	0.0502848	Brain_Putamen_basal_ganglia	0.2791	Brain_Substantia_nigra	44.8024	6.11779e-16	3.0069	-1.08234	1.95753	1.75963	0.617177	2	0
intron_17_82019694_82019858	ENSG00000169689.14	0.0917605	48	2	0.0502848	Brain_Putamen_basal_ganglia	0.2791	Brain_Substantia_nigra	44.8024	6.11779e-16	3.0069	-1.08234	1.95753	1.75963	0.617177	2	0
intron_17_82019909_82022639	ENSG00000169689.14	0.647697	9	3	0.4181	Brain_Cerebellum	0.793513	Artery_Aorta	5.96348	2.75631e-17	1.04924	-0.809722	0.590337	-0.390272	0.59366	3	0
intron_17_82019909_82022639	ENSG00000169689.14	0.647697	9	3	0.4181	Brain_Cerebellum	0.793513	Artery_Aorta	5.96348	2.75631e-17	1.04924	-0.809722	0.590337	-0.390272	0.59366	3	0
intron_17_82019909_82022639	ENSG00000169689.14	0.647697	9	3	0.4181	Brain_Cerebellum	0.793513	Artery_Aorta	5.96348	2.75631e-17	1.04924	-0.809722	0.590337	-0.390272	0.59366	3	0
intron_17_82019909_82022826	ENSG00000169689.14	0.0885982	41	2	0.0525	Lung	0.4181	Brain_Anterior_cingulate_cortex_BA24	35.3941	6.29224e-16	5.60587	-1.93901	0.809722	-1.47982	0.84333	2	0
intron_17_82019909_82022826	ENSG00000169689.14	0.0885982	41	2	0.0525	Lung	0.4181	Brain_Anterior_cingulate_cortex_BA24	35.3941	6.29224e-16	5.60587	-1.93901	0.809722	-1.47982	0.84333	2	0
intron_17_82019909_82022826	ENSG00000169689.14	0.0885982	41	2	0.0525	Lung	0.4181	Brain_Anterior_cingulate_cortex_BA24	35.3941	6.29224e-16	5.60587	-1.93901	0.809722	-1.47982	0.84333	2	0
intron_17_82019909_82022826	ENSG00000169689.14	0.0885982	41	2	0.0525	Lung	0.4181	Brain_Anterior_cingulate_cortex_BA24	35.3941	6.29224e-16	5.60587	-1.93901	0.809722	-1.47982	0.84333	2	0
intron_17_82019909_82022826	ENSG00000169689.14	0.0885982	41	2	0.0525	Lung	0.4181	Brain_Anterior_cingulate_cortex_BA24	35.3941	6.29224e-16	5.60587	-1.93901	0.809722	-1.47982	0.84333	2	0
intron_17_82019909_82022826	ENSG00000169689.14	0.0885982	41	2	0.0525	Lung	0.4181	Brain_Anterior_cingulate_cortex_BA24	35.3941	6.29224e-16	5.60587	-1.93901	0.809722	-1.47982	0.84333	2	0
intron_17_82019909_82022826	ENSG00000169689.14	0.0885982	41	2	0.0525	Lung	0.4181	Brain_Anterior_cingulate_cortex_BA24	35.3941	6.29224e-16	5.60587	-1.93901	0.809722	-1.47982	0.84333	2	0
intron_17_82023863_82024278	ENSG00000169683.7	0.4464	47	1	0.4464	Adrenal_Gland	0.4464	Liver	47	4.38896e-16	47	-0.76143	0.76143	0.340214	0.688563	1	0
intron_17_82023863_82024278	ENSG00000169683.7	0.4464	47	1	0.4464	Adrenal_Gland	0.4464	Liver	47	4.38896e-16	47	-0.76143	0.76143	0.340214	0.688563	1	0
intron_17_82023863_82024278	ENSG00000169683.7	0.4464	47	1	0.4464	Adrenal_Gland	0.4464	Liver	47	4.38896e-16	47	-0.76143	0.76143	0.340214	0.688563	1	0
intron_17_82023863_82024278	ENSG00000169683.7	0.4464	47	1	0.4464	Adrenal_Gland	0.4464	Liver	47	4.38896e-16	47	-0.76143	0.76143	0.340214	0.688563	1	0
intron_17_82023863_82024278	ENSG00000169683.7	0.4464	47	1	0.4464	Adrenal_Gland	0.4464	Liver	47	4.38896e-16	47	-0.76143	0.76143	0.340214	0.688563	1	0
intron_17_82023863_82024278	ENSG00000169683.7	0.4464	47	1	0.4464	Adrenal_Gland	0.4464	Liver	47	4.38896e-16	47	-0.76143	0.76143	0.340214	0.688563	1	0
intron_17_82023863_82024278	ENSG00000169683.7	0.4464	47	1	0.4464	Adrenal_Gland	0.4464	Liver	47	4.38896e-16	47	-0.76143	0.76143	0.340214	0.688563	1	0
intron_17_82024339_82024693	ENSG00000169683.7	0.4464	47	1	0.4464	Artery_Coronary	0.4464	Artery_Tibial	47	5.18428e-16	47	-0.76143	0.76143	-0.437417	0.629989	1	0
intron_17_82024339_82024693	ENSG00000169683.7	0.4464	47	1	0.4464	Artery_Coronary	0.4464	Artery_Tibial	47	5.18428e-16	47	-0.76143	0.76143	-0.437417	0.629989	1	0
intron_17_82024339_82024693	ENSG00000169683.7	0.4464	47	1	0.4464	Artery_Coronary	0.4464	Artery_Tibial	47	5.18428e-16	47	-0.76143	0.76143	-0.437417	0.629989	1	0
intron_17_82024339_82024693	ENSG00000169683.7	0.4464	47	1	0.4464	Artery_Coronary	0.4464	Artery_Tibial	47	5.18428e-16	47	-0.76143	0.76143	-0.437417	0.629989	1	0
intron_17_82024339_82024693	ENSG00000169683.7	0.4464	47	1	0.4464	Artery_Coronary	0.4464	Artery_Tibial	47	5.18428e-16	47	-0.76143	0.76143	-0.437417	0.629989	1	0
intron_17_82024339_82024693	ENSG00000169683.7	0.4464	47	1	0.4464	Artery_Coronary	0.4464	Artery_Tibial	47	5.18428e-16	47	-0.76143	0.76143	-0.437417	0.629989	1	0
intron_17_82024339_82024693	ENSG00000169683.7	0.4464	47	1	0.4464	Artery_Coronary	0.4464	Artery_Tibial	47	5.18428e-16	47	-0.76143	0.76143	-0.437417	0.629989	1	0
intron_17_82028683_82029093	ENSG00000169683.7	0.8427	38	1	0.8427	Adipose_Subcutaneous	0.8427	Adrenal_Gland	38	5.57507e-16	38	-0.198441	0.198441	-0.167108	0.108458	1	0
intron_17_82028683_82029093	ENSG00000169683.7	0.8427	38	1	0.8427	Adipose_Subcutaneous	0.8427	Adrenal_Gland	38	5.57507e-16	38	-0.198441	0.198441	-0.167108	0.108458	1	0
intron_17_82028683_82029093	ENSG00000169683.7	0.8427	38	1	0.8427	Adipose_Subcutaneous	0.8427	Adrenal_Gland	38	5.57507e-16	38	-0.198441	0.198441	-0.167108	0.108458	1	0
intron_17_82028683_82029093	ENSG00000169683.7	0.8427	38	1	0.8427	Adipose_Subcutaneous	0.8427	Adrenal_Gland	38	5.57507e-16	38	-0.198441	0.198441	-0.167108	0.108458	1	0
intron_17_82028683_82029093	ENSG00000169683.7	0.8427	38	1	0.8427	Adipose_Subcutaneous	0.8427	Adrenal_Gland	38	5.57507e-16	38	-0.198441	0.198441	-0.167108	0.108458	1	0
intron_17_82028683_82029093	ENSG00000169683.7	0.8427	38	1	0.8427	Adipose_Subcutaneous	0.8427	Adrenal_Gland	38	5.57507e-16	38	-0.198441	0.198441	-0.167108	0.108458	1	0
intron_17_82029185_82029543	ENSG00000169683.7	0.831013	49	1	0.699055	Minor_Salivary_Gland	0.855326	Heart_Left_Ventricle	48.7947	1.95319e-15	48.7947	-0.386597	-0.182327	-0.213307	0.035899	1	0
intron_17_82029185_82029543	ENSG00000169683.7	0.831013	49	1	0.699055	Minor_Salivary_Gland	0.855326	Heart_Left_Ventricle	48.7947	1.95319e-15	48.7947	-0.386597	-0.182327	-0.213307	0.035899	1	0
intron_17_82029185_82029543	ENSG00000169683.7	0.831013	49	1	0.699055	Minor_Salivary_Gland	0.855326	Heart_Left_Ventricle	48.7947	1.95319e-15	48.7947	-0.386597	-0.182327	-0.213307	0.035899	1	0
intron_17_82029185_82029543	ENSG00000169683.7	0.831013	49	1	0.699055	Minor_Salivary_Gland	0.855326	Heart_Left_Ventricle	48.7947	1.95319e-15	48.7947	-0.386597	-0.182327	-0.213307	0.035899	1	0
intron_17_82029185_82029543	ENSG00000169683.7	0.831013	49	1	0.699055	Minor_Salivary_Gland	0.855326	Heart_Left_Ventricle	48.7947	1.95319e-15	48.7947	-0.386597	-0.182327	-0.213307	0.035899	1	0
intron_17_82029185_82029543	ENSG00000169683.7	0.831013	49	1	0.699055	Minor_Salivary_Gland	0.855326	Heart_Left_Ventricle	48.7947	1.95319e-15	48.7947	-0.386597	-0.182327	-0.213307	0.035899	1	0
intron_17_82029185_82029543	ENSG00000169683.7	0.831013	49	1	0.699055	Minor_Salivary_Gland	0.855326	Heart_Left_Ventricle	48.7947	1.95319e-15	48.7947	-0.386597	-0.182327	-0.213307	0.035899	1	0
intron_17_82029635_82030065	ENSG00000169683.7	0.831776	47	2	0.5629	Heart_Left_Ventricle	0.939478	Liver	42.5266	1.24388e-15	4.47339	-0.578539	0.467325	0.129631	0.223941	2	0
intron_17_82029635_82030065	ENSG00000169683.7	0.831776	47	2	0.5629	Heart_Left_Ventricle	0.939478	Liver	42.5266	1.24388e-15	4.47339	-0.578539	0.467325	0.129631	0.223941	2	0
intron_17_82029635_82030065	ENSG00000169683.7	0.831776	47	2	0.5629	Heart_Left_Ventricle	0.939478	Liver	42.5266	1.24388e-15	4.47339	-0.578539	0.467325	0.129631	0.223941	2	0
intron_17_82029635_82030065	ENSG00000169683.7	0.831776	47	2	0.5629	Heart_Left_Ventricle	0.939478	Liver	42.5266	1.24388e-15	4.47339	-0.578539	0.467325	0.129631	0.223941	2	0
intron_17_82029635_82030065	ENSG00000169683.7	0.831776	47	2	0.5629	Heart_Left_Ventricle	0.939478	Liver	42.5266	1.24388e-15	4.47339	-0.578539	0.467325	0.129631	0.223941	2	0
intron_17_82029635_82030065	ENSG00000169683.7	0.831776	47	2	0.5629	Heart_Left_Ventricle	0.939478	Liver	42.5266	1.24388e-15	4.47339	-0.578539	0.467325	0.129631	0.223941	2	0
intron_17_82032458_82032711	ENSG00000169750.8	0.263707	12	1	0.263707	Adipose_Subcutaneous	0.263707	Adipose_Subcutaneous	12	2.32911e-17	12	-1.11767	1.11767	0.558836	1.01097	1	0
intron_17_82032458_82032711	ENSG00000169750.8	0.263707	12	1	0.263707	Adipose_Subcutaneous	0.263707	Adipose_Subcutaneous	12	2.32911e-17	12	-1.11767	1.11767	0.558836	1.01097	1	0
intron_17_82033599_82033699	ENSG00000169750.8	0.658	2	1	0.658	Adipose_Subcutaneous	0.658	Adipose_Subcutaneous	2	3.3547e-17	2	0.442676	0.442676	0.442676	0	1	0
intron_17_82036061_82036191	ENSG00000169738.7	0.6596	12	1	0.6596	Brain_Spinal_cord_cervical_c-1	0.6596	Adrenal_Gland	12	1.84955e-17	12	-0.440465	0.440465	-0.367055	0.254303	1	0
intron_17_82036063_82036191	ENSG00000169738.7	0.690569	47	1	0.589313	Colon_Sigmoid	0.9386	Esophagus_Muscularis	46.5021	1.01526e-15	46.5021	-0.539832	0.389103	-0.378117	0.140681	1	0
intron_17_82036063_82036191	ENSG00000169738.7	0.690569	47	1	0.589313	Colon_Sigmoid	0.9386	Esophagus_Muscularis	46.5021	1.01526e-15	46.5021	-0.539832	0.389103	-0.378117	0.140681	1	0
intron_17_82036063_82036191	ENSG00000169738.7	0.690569	47	1	0.589313	Colon_Sigmoid	0.9386	Esophagus_Muscularis	46.5021	1.01526e-15	46.5021	-0.539832	0.389103	-0.378117	0.140681	1	0
intron_17_82036063_82036191	ENSG00000169738.7	0.690569	47	1	0.589313	Colon_Sigmoid	0.9386	Esophagus_Muscularis	46.5021	1.01526e-15	46.5021	-0.539832	0.389103	-0.378117	0.140681	1	0
intron_17_82036063_82036191	ENSG00000169738.7	0.690569	47	1	0.589313	Colon_Sigmoid	0.9386	Esophagus_Muscularis	46.5021	1.01526e-15	46.5021	-0.539832	0.389103	-0.378117	0.140681	1	0
intron_17_82036063_82036191	ENSG00000169738.7	0.690569	47	1	0.589313	Colon_Sigmoid	0.9386	Esophagus_Muscularis	46.5021	1.01526e-15	46.5021	-0.539832	0.389103	-0.378117	0.140681	1	0
intron_17_82036308_82036384	ENSG00000169738.7	0.648134	32	1	0.589313	Adrenal_Gland	0.6972	Adipose_Visceral_Omentum	31.9474	1.78002e-15	31.9474	-0.539832	0.539832	0.422262	0.188703	1	0
intron_17_82036308_82036384	ENSG00000169738.7	0.648134	32	1	0.589313	Adrenal_Gland	0.6972	Adipose_Visceral_Omentum	31.9474	1.78002e-15	31.9474	-0.539832	0.539832	0.422262	0.188703	1	0
intron_17_82036308_82036384	ENSG00000169738.7	0.648134	32	1	0.589313	Adrenal_Gland	0.6972	Adipose_Visceral_Omentum	31.9474	1.78002e-15	31.9474	-0.539832	0.539832	0.422262	0.188703	1	0
intron_17_82036308_82036384	ENSG00000169738.7	0.648134	32	1	0.589313	Adrenal_Gland	0.6972	Adipose_Visceral_Omentum	31.9474	1.78002e-15	31.9474	-0.539832	0.539832	0.422262	0.188703	1	0
intron_17_82036308_82036384	ENSG00000169738.7	0.648134	32	1	0.589313	Adrenal_Gland	0.6972	Adipose_Visceral_Omentum	31.9474	1.78002e-15	31.9474	-0.539832	0.539832	0.422262	0.188703	1	0
intron_17_82036308_82036544	ENSG00000169738.7	0.625192	22	1	0.589313	Colon_Sigmoid	0.685	Brain_Caudate_basal_ganglia	21.9645	2.76555e-17	21.9645	-0.539832	-0.40565	-0.488093	0.0638959	1	0
intron_17_82036308_82036544	ENSG00000169738.7	0.625192	22	1	0.589313	Colon_Sigmoid	0.685	Brain_Caudate_basal_ganglia	21.9645	2.76555e-17	21.9645	-0.539832	-0.40565	-0.488093	0.0638959	1	0
intron_17_82036448_82036544	ENSG00000169738.7	0.650251	44	1	0.589313	Esophagus_Mucosa	0.6972	Brain_Frontal_Cortex_BA9	42.9381	6.67788e-16	42.9381	-0.539832	0.539832	-0.345809	0.306848	1	0
intron_17_82036448_82036544	ENSG00000169738.7	0.650251	44	1	0.589313	Esophagus_Mucosa	0.6972	Brain_Frontal_Cortex_BA9	42.9381	6.67788e-16	42.9381	-0.539832	0.539832	-0.345809	0.306848	1	0
intron_17_82036448_82036544	ENSG00000169738.7	0.650251	44	1	0.589313	Esophagus_Mucosa	0.6972	Brain_Frontal_Cortex_BA9	42.9381	6.67788e-16	42.9381	-0.539832	0.539832	-0.345809	0.306848	1	0
intron_17_82036448_82036544	ENSG00000169738.7	0.650251	44	1	0.589313	Esophagus_Mucosa	0.6972	Brain_Frontal_Cortex_BA9	42.9381	6.67788e-16	42.9381	-0.539832	0.539832	-0.345809	0.306848	1	0
intron_17_82036448_82036544	ENSG00000169738.7	0.650251	44	1	0.589313	Esophagus_Mucosa	0.6972	Brain_Frontal_Cortex_BA9	42.9381	6.67788e-16	42.9381	-0.539832	0.539832	-0.345809	0.306848	1	0
intron_17_82036643_82036721	ENSG00000169738.7	0.589313	1	1	0.589313	Heart_Atrial_Appendage	0.589313	Heart_Atrial_Appendage	1	1	1	-0.539832	-0.539832	-0.539832	NA	1	0
intron_17_82037013_82037163	ENSG00000169738.7	0.708859	15	1	0.625	Colon_Sigmoid	0.775	Artery_Coronary	14.8982	1.87758e-17	14.8982	-0.488776	-0.285841	-0.372025	0.0995623	1	0
intron_17_82037013_82037163	ENSG00000169738.7	0.708859	15	1	0.625	Colon_Sigmoid	0.775	Artery_Coronary	14.8982	1.87758e-17	14.8982	-0.488776	-0.285841	-0.372025	0.0995623	1	0
intron_17_82037013_82037450	ENSG00000169738.7	0.732531	48	1	0.589313	Esophagus_Mucosa	0.9529	Brain_Anterior_cingulate_cortex_BA24	47.0373	1.31155e-15	47.0373	-0.539832	-0.0590654	-0.336898	0.136501	1	0
intron_17_82037013_82037450	ENSG00000169738.7	0.732531	48	1	0.589313	Esophagus_Mucosa	0.9529	Brain_Anterior_cingulate_cortex_BA24	47.0373	1.31155e-15	47.0373	-0.539832	-0.0590654	-0.336898	0.136501	1	0
intron_17_82037013_82037450	ENSG00000169738.7	0.732531	48	1	0.589313	Esophagus_Mucosa	0.9529	Brain_Anterior_cingulate_cortex_BA24	47.0373	1.31155e-15	47.0373	-0.539832	-0.0590654	-0.336898	0.136501	1	0
intron_17_82037013_82037450	ENSG00000169738.7	0.732531	48	1	0.589313	Esophagus_Mucosa	0.9529	Brain_Anterior_cingulate_cortex_BA24	47.0373	1.31155e-15	47.0373	-0.539832	-0.0590654	-0.336898	0.136501	1	0
intron_17_82037013_82037450	ENSG00000169738.7	0.732531	48	1	0.589313	Esophagus_Mucosa	0.9529	Brain_Anterior_cingulate_cortex_BA24	47.0373	1.31155e-15	47.0373	-0.539832	-0.0590654	-0.336898	0.136501	1	0
intron_17_82037013_82037450	ENSG00000169738.7	0.732531	48	1	0.589313	Esophagus_Mucosa	0.9529	Brain_Anterior_cingulate_cortex_BA24	47.0373	1.31155e-15	47.0373	-0.539832	-0.0590654	-0.336898	0.136501	1	0
intron_17_82037013_82037450	ENSG00000169738.7	0.732531	48	1	0.589313	Esophagus_Mucosa	0.9529	Brain_Anterior_cingulate_cortex_BA24	47.0373	1.31155e-15	47.0373	-0.539832	-0.0590654	-0.336898	0.136501	1	0
intron_17_82037013_82037631	ENSG00000169738.7	0.694758	39	1	0.589313	Artery_Coronary	0.9529	Brain_Spinal_cord_cervical_c-1	38.7027	1.31225e-15	38.7027	0.0590654	0.539832	0.390259	0.113919	1	0
intron_17_82037013_82037631	ENSG00000169738.7	0.694758	39	1	0.589313	Artery_Coronary	0.9529	Brain_Spinal_cord_cervical_c-1	38.7027	1.31225e-15	38.7027	0.0590654	0.539832	0.390259	0.113919	1	0
intron_17_82037013_82037631	ENSG00000169738.7	0.694758	39	1	0.589313	Artery_Coronary	0.9529	Brain_Spinal_cord_cervical_c-1	38.7027	1.31225e-15	38.7027	0.0590654	0.539832	0.390259	0.113919	1	0
intron_17_82037013_82037631	ENSG00000169738.7	0.694758	39	1	0.589313	Artery_Coronary	0.9529	Brain_Spinal_cord_cervical_c-1	38.7027	1.31225e-15	38.7027	0.0590654	0.539832	0.390259	0.113919	1	0
intron_17_82037013_82037631	ENSG00000169738.7	0.694758	39	1	0.589313	Artery_Coronary	0.9529	Brain_Spinal_cord_cervical_c-1	38.7027	1.31225e-15	38.7027	0.0590654	0.539832	0.390259	0.113919	1	0
intron_17_82037013_82037631	ENSG00000169738.7	0.694758	39	1	0.589313	Artery_Coronary	0.9529	Brain_Spinal_cord_cervical_c-1	38.7027	1.31225e-15	38.7027	0.0590654	0.539832	0.390259	0.113919	1	0
intron_17_82037088_82037450	ENSG00000169738.7	0.652941	9	1	0.589313	Brain_Hippocampus	0.775	Brain_Cerebellum	8.98959	5.10625e-17	8.98959	0.285841	0.539832	0.449352	0.0941967	1	0
intron_17_82037541_82037631	ENSG00000169738.7	0.673011	31	1	0.625	Spleen	0.775	Adipose_Subcutaneous	30.9508	7.14562e-16	30.9508	-0.488776	0.488776	-0.197248	0.3892	1	0
intron_17_82037541_82037631	ENSG00000169738.7	0.673011	31	1	0.625	Spleen	0.775	Adipose_Subcutaneous	30.9508	7.14562e-16	30.9508	-0.488776	0.488776	-0.197248	0.3892	1	0
intron_17_82037541_82037631	ENSG00000169738.7	0.673011	31	1	0.625	Spleen	0.775	Adipose_Subcutaneous	30.9508	7.14562e-16	30.9508	-0.488776	0.488776	-0.197248	0.3892	1	0
intron_17_82037541_82037631	ENSG00000169738.7	0.673011	31	1	0.625	Spleen	0.775	Adipose_Subcutaneous	30.9508	7.14562e-16	30.9508	-0.488776	0.488776	-0.197248	0.3892	1	0
intron_17_82037547_82037631	ENSG00000169738.7	0.712436	47	2	0.625	Adipose_Subcutaneous	0.9386	Muscle_Skeletal	45.3382	1.0528e-15	1.6049	-0.488776	0.463492	-0.312246	0.207277	2	0
intron_17_82037547_82037631	ENSG00000169738.7	0.712436	47	2	0.625	Adipose_Subcutaneous	0.9386	Muscle_Skeletal	45.3382	1.0528e-15	1.6049	-0.488776	0.463492	-0.312246	0.207277	2	0
intron_17_82037547_82037631	ENSG00000169738.7	0.712436	47	2	0.625	Adipose_Subcutaneous	0.9386	Muscle_Skeletal	45.3382	1.0528e-15	1.6049	-0.488776	0.463492	-0.312246	0.207277	2	0
intron_17_82037547_82037631	ENSG00000169738.7	0.712436	47	2	0.625	Adipose_Subcutaneous	0.9386	Muscle_Skeletal	45.3382	1.0528e-15	1.6049	-0.488776	0.463492	-0.312246	0.207277	2	0
intron_17_82037547_82037631	ENSG00000169738.7	0.712436	47	2	0.625	Adipose_Subcutaneous	0.9386	Muscle_Skeletal	45.3382	1.0528e-15	1.6049	-0.488776	0.463492	-0.312246	0.207277	2	0
intron_17_82037547_82037631	ENSG00000169738.7	0.712436	47	2	0.625	Adipose_Subcutaneous	0.9386	Muscle_Skeletal	45.3382	1.0528e-15	1.6049	-0.488776	0.463492	-0.312246	0.207277	2	0
intron_17_82037547_82037631	ENSG00000169738.7	0.712436	47	2	0.625	Adipose_Subcutaneous	0.9386	Muscle_Skeletal	45.3382	1.0528e-15	1.6049	-0.488776	0.463492	-0.312246	0.207277	2	0
intron_17_82049842_82049918	ENSG00000169733.11	0.4942	2	1	0.4942	Heart_Left_Ventricle	0.4942	Brain_Cortex	2	3.3547e-17	2	0.683644	0.683644	0.683644	1.11022e-16	1	0
intron_17_82050006_82050402	ENSG00000169733.11	0.492419	24	1	0.4757	Colon_Sigmoid	0.543	Spleen	23.8715	1.65851e-17	23.8715	-0.713236	-0.608283	-0.684495	0.0211492	1	0
intron_17_82050006_82050402	ENSG00000169733.11	0.492419	24	1	0.4757	Colon_Sigmoid	0.543	Spleen	23.8715	1.65851e-17	23.8715	-0.713236	-0.608283	-0.684495	0.0211492	1	0
intron_17_82051964_82052375	ENSG00000169727.12	0.5579	3	1	0.5579	Adipose_Subcutaneous	0.5579	Adipose_Visceral_Omentum	3	2.11126e-48	3	-0.585964	0.585964	0.195321	0.676612	1	0
intron_17_82051964_82052375	ENSG00000169727.12	0.5579	3	1	0.5579	Adipose_Subcutaneous	0.5579	Adipose_Visceral_Omentum	3	2.11126e-48	3	-0.585964	0.585964	0.195321	0.676612	1	0
intron_17_82052459_82053274	ENSG00000169727.12	0.818703	4	2	0.5753	Colon_Sigmoid	0.8879	Brain_Nucleus_accumbens_basal_ganglia	3.50562	5.25877e-18	0.494382	-0.560263	-0.140962	-0.455438	0.209651	2	0
intron_17_82053366_82053868	ENSG00000169727.12	0.5362	11	1	0.5362	Pancreas	0.5362	Adrenal_Gland	11	3.25851e-17	11	0.618569	0.618569	0.618569	7.02167e-17	1	0
intron_17_82054049_82054498	ENSG00000169727.12	0.5579	47	1	0.5579	Brain_Anterior_cingulate_cortex_BA24	0.5579	Adipose_Visceral_Omentum	47	6.96397e-16	47	0.585964	0.585964	0.585964	8.66184e-17	1	0
intron_17_82054049_82054498	ENSG00000169727.12	0.5579	47	1	0.5579	Brain_Anterior_cingulate_cortex_BA24	0.5579	Adipose_Visceral_Omentum	47	6.96397e-16	47	0.585964	0.585964	0.585964	8.66184e-17	1	0
intron_17_82054049_82054498	ENSG00000169727.12	0.5579	47	1	0.5579	Brain_Anterior_cingulate_cortex_BA24	0.5579	Adipose_Visceral_Omentum	47	6.96397e-16	47	0.585964	0.585964	0.585964	8.66184e-17	1	0
intron_17_82054049_82054498	ENSG00000169727.12	0.5579	47	1	0.5579	Brain_Anterior_cingulate_cortex_BA24	0.5579	Adipose_Visceral_Omentum	47	6.96397e-16	47	0.585964	0.585964	0.585964	8.66184e-17	1	0
intron_17_82054049_82054498	ENSG00000169727.12	0.5579	47	1	0.5579	Brain_Anterior_cingulate_cortex_BA24	0.5579	Adipose_Visceral_Omentum	47	6.96397e-16	47	0.585964	0.585964	0.585964	8.66184e-17	1	0
intron_17_82054049_82054498	ENSG00000169727.12	0.5579	47	1	0.5579	Brain_Anterior_cingulate_cortex_BA24	0.5579	Adipose_Visceral_Omentum	47	6.96397e-16	47	0.585964	0.585964	0.585964	8.66184e-17	1	0
intron_17_82054049_82054510	ENSG00000169727.12	0.5579	46	1	0.5579	Esophagus_Gastroesophageal_Junction	0.5579	Artery_Tibial	46	7.31631e-16	46	-0.585964	-0.585964	-0.585964	8.91257e-17	1	0
intron_17_82054049_82054510	ENSG00000169727.12	0.5579	46	1	0.5579	Esophagus_Gastroesophageal_Junction	0.5579	Artery_Tibial	46	7.31631e-16	46	-0.585964	-0.585964	-0.585964	8.91257e-17	1	0
intron_17_82054049_82054510	ENSG00000169727.12	0.5579	46	1	0.5579	Esophagus_Gastroesophageal_Junction	0.5579	Artery_Tibial	46	7.31631e-16	46	-0.585964	-0.585964	-0.585964	8.91257e-17	1	0
intron_17_82054049_82054510	ENSG00000169727.12	0.5579	46	1	0.5579	Esophagus_Gastroesophageal_Junction	0.5579	Artery_Tibial	46	7.31631e-16	46	-0.585964	-0.585964	-0.585964	8.91257e-17	1	0
intron_17_82054049_82054510	ENSG00000169727.12	0.5579	46	1	0.5579	Esophagus_Gastroesophageal_Junction	0.5579	Artery_Tibial	46	7.31631e-16	46	-0.585964	-0.585964	-0.585964	8.91257e-17	1	0
intron_17_82054049_82054510	ENSG00000169727.12	0.5579	46	1	0.5579	Esophagus_Gastroesophageal_Junction	0.5579	Artery_Tibial	46	7.31631e-16	46	-0.585964	-0.585964	-0.585964	8.91257e-17	1	0
intron_17_82054975_82055162	ENSG00000169727.12	0.618885	47	2	0.319082	Adipose_Visceral_Omentum	0.69157	Pituitary	40.1746	7.01091e-16	6.8254	-0.769663	0.996347	0.442185	0.654656	2	0
intron_17_82054975_82055162	ENSG00000169727.12	0.618885	47	2	0.319082	Adipose_Visceral_Omentum	0.69157	Pituitary	40.1746	7.01091e-16	6.8254	-0.769663	0.996347	0.442185	0.654656	2	0
intron_17_82054975_82055162	ENSG00000169727.12	0.618885	47	2	0.319082	Adipose_Visceral_Omentum	0.69157	Pituitary	40.1746	7.01091e-16	6.8254	-0.769663	0.996347	0.442185	0.654656	2	0
intron_17_82054975_82055162	ENSG00000169727.12	0.618885	47	2	0.319082	Adipose_Visceral_Omentum	0.69157	Pituitary	40.1746	7.01091e-16	6.8254	-0.769663	0.996347	0.442185	0.654656	2	0
intron_17_82054975_82055162	ENSG00000169727.12	0.618885	47	2	0.319082	Adipose_Visceral_Omentum	0.69157	Pituitary	40.1746	7.01091e-16	6.8254	-0.769663	0.996347	0.442185	0.654656	2	0
intron_17_82054975_82055162	ENSG00000169727.12	0.618885	47	2	0.319082	Adipose_Visceral_Omentum	0.69157	Pituitary	40.1746	7.01091e-16	6.8254	-0.769663	0.996347	0.442185	0.654656	2	0
intron_17_82054975_82055162	ENSG00000169727.12	0.618885	47	2	0.319082	Adipose_Visceral_Omentum	0.69157	Pituitary	40.1746	7.01091e-16	6.8254	-0.769663	0.996347	0.442185	0.654656	2	0
intron_17_82054975_82055165	ENSG00000169727.12	0.4415	46	1	0.4415	Artery_Aorta	0.4415	Brain_Hypothalamus	46	5.99503e-16	46	-0.769663	0.769663	-0.401563	0.663859	1	0
intron_17_82054975_82055165	ENSG00000169727.12	0.4415	46	1	0.4415	Artery_Aorta	0.4415	Brain_Hypothalamus	46	5.99503e-16	46	-0.769663	0.769663	-0.401563	0.663859	1	0
intron_17_82054975_82055165	ENSG00000169727.12	0.4415	46	1	0.4415	Artery_Aorta	0.4415	Brain_Hypothalamus	46	5.99503e-16	46	-0.769663	0.769663	-0.401563	0.663859	1	0
intron_17_82054975_82055165	ENSG00000169727.12	0.4415	46	1	0.4415	Artery_Aorta	0.4415	Brain_Hypothalamus	46	5.99503e-16	46	-0.769663	0.769663	-0.401563	0.663859	1	0
intron_17_82054975_82055165	ENSG00000169727.12	0.4415	46	1	0.4415	Artery_Aorta	0.4415	Brain_Hypothalamus	46	5.99503e-16	46	-0.769663	0.769663	-0.401563	0.663859	1	0
intron_17_82054975_82055165	ENSG00000169727.12	0.4415	46	1	0.4415	Artery_Aorta	0.4415	Brain_Hypothalamus	46	5.99503e-16	46	-0.769663	0.769663	-0.401563	0.663859	1	0
intron_17_82055222_82055740	ENSG00000169727.12	0.6225	16	1	0.6225	Brain_Putamen_basal_ganglia	0.6225	Artery_Aorta	16	3.02064e-17	16	-0.49231	0.49231	0.0615388	0.504468	1	0
intron_17_82055222_82055740	ENSG00000169727.12	0.6225	16	1	0.6225	Brain_Putamen_basal_ganglia	0.6225	Artery_Aorta	16	3.02064e-17	16	-0.49231	0.49231	0.0615388	0.504468	1	0
intron_17_82055825_82056001	ENSG00000169727.12	0.3697	46	1	0.3697	Brain_Anterior_cingulate_cortex_BA24	0.3697	Brain_Cortex	46	7.80354e-16	46	-0.897035	-0.897035	-0.897035	1.20487e-16	1	0
intron_17_82055825_82056001	ENSG00000169727.12	0.3697	46	1	0.3697	Brain_Anterior_cingulate_cortex_BA24	0.3697	Brain_Cortex	46	7.80354e-16	46	-0.897035	-0.897035	-0.897035	1.20487e-16	1	0
intron_17_82055825_82056001	ENSG00000169727.12	0.3697	46	1	0.3697	Brain_Anterior_cingulate_cortex_BA24	0.3697	Brain_Cortex	46	7.80354e-16	46	-0.897035	-0.897035	-0.897035	1.20487e-16	1	0
intron_17_82055825_82056001	ENSG00000169727.12	0.3697	46	1	0.3697	Brain_Anterior_cingulate_cortex_BA24	0.3697	Brain_Cortex	46	7.80354e-16	46	-0.897035	-0.897035	-0.897035	1.20487e-16	1	0
intron_17_82055825_82056001	ENSG00000169727.12	0.3697	46	1	0.3697	Brain_Anterior_cingulate_cortex_BA24	0.3697	Brain_Cortex	46	7.80354e-16	46	-0.897035	-0.897035	-0.897035	1.20487e-16	1	0
intron_17_82055825_82056001	ENSG00000169727.12	0.3697	46	1	0.3697	Brain_Anterior_cingulate_cortex_BA24	0.3697	Brain_Cortex	46	7.80354e-16	46	-0.897035	-0.897035	-0.897035	1.20487e-16	1	0
intron_17_82055825_82056001	ENSG00000169727.12	0.3697	46	1	0.3697	Brain_Anterior_cingulate_cortex_BA24	0.3697	Brain_Cortex	46	7.80354e-16	46	-0.897035	-0.897035	-0.897035	1.20487e-16	1	0
intron_17_82058818_82059948	ENSG00000169718.17	0.787089	4	3	0.3156	Brain_Cerebellum	0.9641	Heart_Left_Ventricle	2.15715	5.8806e-33	0.823422	0.0450092	1.00354	0.492454	0.39304	3	0
intron_17_82060783_82060861	ENSG00000169718.17	0.3668	14	1	0.3668	Adipose_Subcutaneous	0.3668	Colon_Sigmoid	14	1.74886e-18	14	0.902484	0.902484	0.902484	1.44428e-16	1	0
intron_17_82060783_82060865	ENSG00000169718.17	0.3668	40	1	0.3668	Cells_EBV-transformed_lymphocytes	0.3668	Adipose_Visceral_Omentum	40	3.44857e-16	40	-0.902484	-0.902484	-0.902484	1.23168e-16	1	0
intron_17_82060783_82060865	ENSG00000169718.17	0.3668	40	1	0.3668	Cells_EBV-transformed_lymphocytes	0.3668	Adipose_Visceral_Omentum	40	3.44857e-16	40	-0.902484	-0.902484	-0.902484	1.23168e-16	1	0
intron_17_82060783_82060865	ENSG00000169718.17	0.3668	40	1	0.3668	Cells_EBV-transformed_lymphocytes	0.3668	Adipose_Visceral_Omentum	40	3.44857e-16	40	-0.902484	-0.902484	-0.902484	1.23168e-16	1	0
intron_17_82060783_82060865	ENSG00000169718.17	0.3668	40	1	0.3668	Cells_EBV-transformed_lymphocytes	0.3668	Adipose_Visceral_Omentum	40	3.44857e-16	40	-0.902484	-0.902484	-0.902484	1.23168e-16	1	0
intron_17_82060783_82060865	ENSG00000169718.17	0.3668	40	1	0.3668	Cells_EBV-transformed_lymphocytes	0.3668	Adipose_Visceral_Omentum	40	3.44857e-16	40	-0.902484	-0.902484	-0.902484	1.23168e-16	1	0
intron_17_82060783_82060865	ENSG00000169718.17	0.3668	40	1	0.3668	Cells_EBV-transformed_lymphocytes	0.3668	Adipose_Visceral_Omentum	40	3.44857e-16	40	-0.902484	-0.902484	-0.902484	1.23168e-16	1	0
intron_17_82061353_82061557	ENSG00000169718.17	0.7371	1	1	0.7371	Kidney_Cortex	0.7371	Kidney_Cortex	1	1	1	0.335696	0.335696	0.335696	NA	1	0
intron_17_82061721_82061901	ENSG00000169718.17	0.511058	42	2	0.2509	Esophagus_Gastroesophageal_Junction	0.9779	Adipose_Visceral_Omentum	40.0258	8.23323e-16	1.97422	-1.14817	1.14817	0.0145105	0.254636	2	0
intron_17_82061721_82061901	ENSG00000169718.17	0.511058	42	2	0.2509	Esophagus_Gastroesophageal_Junction	0.9779	Adipose_Visceral_Omentum	40.0258	8.23323e-16	1.97422	-1.14817	1.14817	0.0145105	0.254636	2	0
intron_17_82061721_82061901	ENSG00000169718.17	0.511058	42	2	0.2509	Esophagus_Gastroesophageal_Junction	0.9779	Adipose_Visceral_Omentum	40.0258	8.23323e-16	1.97422	-1.14817	1.14817	0.0145105	0.254636	2	0
intron_17_82061721_82061901	ENSG00000169718.17	0.511058	42	2	0.2509	Esophagus_Gastroesophageal_Junction	0.9779	Adipose_Visceral_Omentum	40.0258	8.23323e-16	1.97422	-1.14817	1.14817	0.0145105	0.254636	2	0
intron_17_82061721_82061901	ENSG00000169718.17	0.511058	42	2	0.2509	Esophagus_Gastroesophageal_Junction	0.9779	Adipose_Visceral_Omentum	40.0258	8.23323e-16	1.97422	-1.14817	1.14817	0.0145105	0.254636	2	0
intron_17_82062973_82064126	ENSG00000169718.17	0.389147	45	3	0.102439	Liver	0.846208	Prostate	24.5691	3.41688e-16	2.90938	-1.63314	1.45093	-0.703669	1.08168	3	0
intron_17_82062973_82064126	ENSG00000169718.17	0.389147	45	3	0.102439	Liver	0.846208	Prostate	24.5691	3.41688e-16	2.90938	-1.63314	1.45093	-0.703669	1.08168	3	0
intron_17_82062973_82064126	ENSG00000169718.17	0.389147	45	3	0.102439	Liver	0.846208	Prostate	24.5691	3.41688e-16	2.90938	-1.63314	1.45093	-0.703669	1.08168	3	0
intron_17_82062973_82064126	ENSG00000169718.17	0.389147	45	3	0.102439	Liver	0.846208	Prostate	24.5691	3.41688e-16	2.90938	-1.63314	1.45093	-0.703669	1.08168	3	0
intron_17_82062973_82064126	ENSG00000169718.17	0.389147	45	3	0.102439	Liver	0.846208	Prostate	24.5691	3.41688e-16	2.90938	-1.63314	1.45093	-0.703669	1.08168	3	0
intron_17_82062973_82064126	ENSG00000169718.17	0.389147	45	3	0.102439	Liver	0.846208	Prostate	24.5691	3.41688e-16	2.90938	-1.63314	1.45093	-0.703669	1.08168	3	0
intron_17_82062973_82064126	ENSG00000169718.17	0.389147	45	3	0.102439	Liver	0.846208	Prostate	24.5691	3.41688e-16	2.90938	-1.63314	1.45093	-0.703669	1.08168	3	0
intron_17_82064234_82064823	ENSG00000169718.17	0.03913	44	1	0.03913	Adrenal_Gland	0.03913	Adipose_Subcutaneous	44	7.26768e-16	44	-2.06282	2.06282	1.40647	1.52644	1	0
intron_17_82064234_82064823	ENSG00000169718.17	0.03913	44	1	0.03913	Adrenal_Gland	0.03913	Adipose_Subcutaneous	44	7.26768e-16	44	-2.06282	2.06282	1.40647	1.52644	1	0
intron_17_82064234_82064823	ENSG00000169718.17	0.03913	44	1	0.03913	Adrenal_Gland	0.03913	Adipose_Subcutaneous	44	7.26768e-16	44	-2.06282	2.06282	1.40647	1.52644	1	0
intron_17_82064234_82064823	ENSG00000169718.17	0.03913	44	1	0.03913	Adrenal_Gland	0.03913	Adipose_Subcutaneous	44	7.26768e-16	44	-2.06282	2.06282	1.40647	1.52644	1	0
intron_17_82082414_82082527	ENSG00000169710.8	0.6466	8	1	0.6466	Artery_Aorta	0.6466	Heart_Atrial_Appendage	8	8.90511e-48	8	-0.458491	-0.458491	-0.458491	4.69155e-17	1	0
intron_17_82082414_82082527	ENSG00000169710.8	0.6466	8	1	0.6466	Artery_Aorta	0.6466	Heart_Atrial_Appendage	8	8.90511e-48	8	-0.458491	-0.458491	-0.458491	4.69155e-17	1	0
intron_17_82083425_82083517	ENSG00000169710.8	0.334674	40	1	0.3331	Brain_Nucleus_accumbens_basal_ganglia	0.649733	Uterus	38.018	4.11897e-16	38.018	-0.967889	0.967889	-0.171507	0.947154	1	0
intron_17_82083425_82083517	ENSG00000169710.8	0.334674	40	1	0.3331	Brain_Nucleus_accumbens_basal_ganglia	0.649733	Uterus	38.018	4.11897e-16	38.018	-0.967889	0.967889	-0.171507	0.947154	1	0
intron_17_82083425_82083517	ENSG00000169710.8	0.334674	40	1	0.3331	Brain_Nucleus_accumbens_basal_ganglia	0.649733	Uterus	38.018	4.11897e-16	38.018	-0.967889	0.967889	-0.171507	0.947154	1	0
intron_17_82083425_82083517	ENSG00000169710.8	0.334674	40	1	0.3331	Brain_Nucleus_accumbens_basal_ganglia	0.649733	Uterus	38.018	4.11897e-16	38.018	-0.967889	0.967889	-0.171507	0.947154	1	0
intron_17_82086425_82087050	ENSG00000169710.8	0.630627	5	1	0.4518	Adipose_Visceral_Omentum	0.7693	Breast_Mammary_Tissue	4.89917	1.68153e-17	4.89917	0.293291	0.752418	0.476941	0.251474	1	0
intron_17_82086425_82087050	ENSG00000169710.8	0.630627	5	1	0.4518	Adipose_Visceral_Omentum	0.7693	Breast_Mammary_Tissue	4.89917	1.68153e-17	4.89917	0.293291	0.752418	0.476941	0.251474	1	0
intron_17_82086425_82087050	ENSG00000169710.8	0.630627	5	1	0.4518	Adipose_Visceral_Omentum	0.7693	Breast_Mammary_Tissue	4.89917	1.68153e-17	4.89917	0.293291	0.752418	0.476941	0.251474	1	0
intron_17_82086558_82087050	ENSG00000169710.8	0.907097	23	2	0.4518	Adipose_Subcutaneous	0.96629	Vagina	21.7007	1.77666e-17	0.936623	-0.752418	-0.0422619	-0.402149	0.219011	2	0
intron_17_82086558_82087050	ENSG00000169710.8	0.907097	23	2	0.4518	Adipose_Subcutaneous	0.96629	Vagina	21.7007	1.77666e-17	0.936623	-0.752418	-0.0422619	-0.402149	0.219011	2	0
intron_17_82093771_82095320	ENSG00000169710.8	0.418898	39	2	0.1435	Adipose_Visceral_Omentum	0.899195	Brain_Cerebellum	35.5098	7.12732e-16	1.45038	0.126678	1.46288	0.419464	0.272648	2	0
intron_17_82093771_82095320	ENSG00000169710.8	0.418898	39	2	0.1435	Adipose_Visceral_Omentum	0.899195	Brain_Cerebellum	35.5098	7.12732e-16	1.45038	0.126678	1.46288	0.419464	0.272648	2	0
intron_17_82093771_82095320	ENSG00000169710.8	0.418898	39	2	0.1435	Adipose_Visceral_Omentum	0.899195	Brain_Cerebellum	35.5098	7.12732e-16	1.45038	0.126678	1.46288	0.419464	0.272648	2	0
intron_17_82093771_82095320	ENSG00000169710.8	0.418898	39	2	0.1435	Adipose_Visceral_Omentum	0.899195	Brain_Cerebellum	35.5098	7.12732e-16	1.45038	0.126678	1.46288	0.419464	0.272648	2	0
intron_17_82094187_82095320	ENSG00000169710.8	0.7846	11	1	0.7846	Nerve_Tibial	0.7846	Adipose_Visceral_Omentum	11	2.99996e-32	11	-0.273329	-0.273329	-0.273329	3.04047e-17	1	0
intron_17_82094187_82095320	ENSG00000169710.8	0.7846	11	1	0.7846	Nerve_Tibial	0.7846	Adipose_Visceral_Omentum	11	2.99996e-32	11	-0.273329	-0.273329	-0.273329	3.04047e-17	1	0
intron_17_82094187_82095320	ENSG00000169710.8	0.7846	11	1	0.7846	Nerve_Tibial	0.7846	Adipose_Visceral_Omentum	11	2.99996e-32	11	-0.273329	-0.273329	-0.273329	3.04047e-17	1	0
intron_17_82101866_82104194	ENSG00000176155.18	0.405992	12	3	0.2076	Adrenal_Gland	0.5578	Uterus	8.0543	3.98544e-20	1.9265	-0.861364	1.26019	0.598882	0.980339	3	0
intron_17_82101866_82104194	ENSG00000176155.18	0.405992	12	3	0.2076	Adrenal_Gland	0.5578	Uterus	8.0543	3.98544e-20	1.9265	-0.861364	1.26019	0.598882	0.980339	3	0
intron_17_82101866_82106270	ENSG00000176155.18	0.437239	26	2	0.2076	Brain_Frontal_Cortex_BA9	0.8496	Adipose_Subcutaneous	20.9201	1.53142e-15	4.53867	-1.26019	0.532326	-0.567691	0.479039	2	0
intron_17_82101866_82106270	ENSG00000176155.18	0.437239	26	2	0.2076	Brain_Frontal_Cortex_BA9	0.8496	Adipose_Subcutaneous	20.9201	1.53142e-15	4.53867	-1.26019	0.532326	-0.567691	0.479039	2	0
intron_17_82101866_82106270	ENSG00000176155.18	0.437239	26	2	0.2076	Brain_Frontal_Cortex_BA9	0.8496	Adipose_Subcutaneous	20.9201	1.53142e-15	4.53867	-1.26019	0.532326	-0.567691	0.479039	2	0
intron_17_82101866_82106270	ENSG00000176155.18	0.437239	26	2	0.2076	Brain_Frontal_Cortex_BA9	0.8496	Adipose_Subcutaneous	20.9201	1.53142e-15	4.53867	-1.26019	0.532326	-0.567691	0.479039	2	0
intron_17_82101866_82108768	ENSG00000176155.18	0.847018	39	1	0.543032	Brain_Nucleus_accumbens_basal_ganglia	0.992	Adrenal_Gland	38.4955	1.3946e-15	38.4955	-0.608235	0.0100267	-0.192384	0.228964	1	0
intron_17_82101866_82108768	ENSG00000176155.18	0.847018	39	1	0.543032	Brain_Nucleus_accumbens_basal_ganglia	0.992	Adrenal_Gland	38.4955	1.3946e-15	38.4955	-0.608235	0.0100267	-0.192384	0.228964	1	0
intron_17_82101866_82108768	ENSG00000176155.18	0.847018	39	1	0.543032	Brain_Nucleus_accumbens_basal_ganglia	0.992	Adrenal_Gland	38.4955	1.3946e-15	38.4955	-0.608235	0.0100267	-0.192384	0.228964	1	0
intron_17_82101866_82108768	ENSG00000176155.18	0.847018	39	1	0.543032	Brain_Nucleus_accumbens_basal_ganglia	0.992	Adrenal_Gland	38.4955	1.3946e-15	38.4955	-0.608235	0.0100267	-0.192384	0.228964	1	0
intron_17_82101866_82127692	ENSG00000176155.18	0.425471	47	2	0.2076	Muscle_Skeletal	0.992	Artery_Aorta	43.6586	5.78122e-16	1.64843	-0.688243	1.26019	0.301674	0.346135	2	0
intron_17_82101866_82127692	ENSG00000176155.18	0.425471	47	2	0.2076	Muscle_Skeletal	0.992	Artery_Aorta	43.6586	5.78122e-16	1.64843	-0.688243	1.26019	0.301674	0.346135	2	0
intron_17_82101866_82127692	ENSG00000176155.18	0.425471	47	2	0.2076	Muscle_Skeletal	0.992	Artery_Aorta	43.6586	5.78122e-16	1.64843	-0.688243	1.26019	0.301674	0.346135	2	0
intron_17_82101866_82127692	ENSG00000176155.18	0.425471	47	2	0.2076	Muscle_Skeletal	0.992	Artery_Aorta	43.6586	5.78122e-16	1.64843	-0.688243	1.26019	0.301674	0.346135	2	0
intron_17_82101866_82127692	ENSG00000176155.18	0.425471	47	2	0.2076	Muscle_Skeletal	0.992	Artery_Aorta	43.6586	5.78122e-16	1.64843	-0.688243	1.26019	0.301674	0.346135	2	0
intron_17_82101866_82127692	ENSG00000176155.18	0.425471	47	2	0.2076	Muscle_Skeletal	0.992	Artery_Aorta	43.6586	5.78122e-16	1.64843	-0.688243	1.26019	0.301674	0.346135	2	0
intron_17_82101866_82127692	ENSG00000176155.18	0.425471	47	2	0.2076	Muscle_Skeletal	0.992	Artery_Aorta	43.6586	5.78122e-16	1.64843	-0.688243	1.26019	0.301674	0.346135	2	0
intron_17_82113765_82127692	ENSG00000176155.18	0.308387	27	2	0.4071	Brain_Putamen_basal_ganglia	0.997668	Brain_Cerebellum	24.5147	2.38937e-15	2.48532	-0.525695	0.829008	0.347103	0.462956	2	0
intron_17_82127908_82128493	ENSG00000176155.18	0.319664	40	2	0.276634	Testis	0.566595	Brain_Anterior_cingulate_cortex_BA24	32.2492	5.76722e-16	7.69058	-1.08791	0.752764	-0.33451	0.597049	2	0
intron_17_82127908_82128493	ENSG00000176155.18	0.319664	40	2	0.276634	Testis	0.566595	Brain_Anterior_cingulate_cortex_BA24	32.2492	5.76722e-16	7.69058	-1.08791	0.752764	-0.33451	0.597049	2	0
intron_17_82127908_82128493	ENSG00000176155.18	0.319664	40	2	0.276634	Testis	0.566595	Brain_Anterior_cingulate_cortex_BA24	32.2492	5.76722e-16	7.69058	-1.08791	0.752764	-0.33451	0.597049	2	0
intron_17_82127908_82128493	ENSG00000176155.18	0.319664	40	2	0.276634	Testis	0.566595	Brain_Anterior_cingulate_cortex_BA24	32.2492	5.76722e-16	7.69058	-1.08791	0.752764	-0.33451	0.597049	2	0
intron_17_82127908_82128493	ENSG00000176155.18	0.319664	40	2	0.276634	Testis	0.566595	Brain_Anterior_cingulate_cortex_BA24	32.2492	5.76722e-16	7.69058	-1.08791	0.752764	-0.33451	0.597049	2	0
intron_17_82127908_82128529	ENSG00000176155.18	0.317782	38	2	0.451495	Brain_Anterior_cingulate_cortex_BA24	0.815975	Colon_Transverse	36.4357	1.01014e-15	1.55998	-0.752924	0.648131	0.4902	0.32505	2	0
intron_17_82127908_82128529	ENSG00000176155.18	0.317782	38	2	0.451495	Brain_Anterior_cingulate_cortex_BA24	0.815975	Colon_Transverse	36.4357	1.01014e-15	1.55998	-0.752924	0.648131	0.4902	0.32505	2	0
intron_17_82127908_82128529	ENSG00000176155.18	0.317782	38	2	0.451495	Brain_Anterior_cingulate_cortex_BA24	0.815975	Colon_Transverse	36.4357	1.01014e-15	1.55998	-0.752924	0.648131	0.4902	0.32505	2	0
intron_17_82128597_82134073	ENSG00000176155.18	0.317239	47	2	0.5169	Brain_Cerebellum	0.997903	Esophagus_Muscularis	44.1912	7.21048e-16	2.80149	-0.634924	0.648131	0.196696	0.370721	2	0
intron_17_82128597_82134073	ENSG00000176155.18	0.317239	47	2	0.5169	Brain_Cerebellum	0.997903	Esophagus_Muscularis	44.1912	7.21048e-16	2.80149	-0.634924	0.648131	0.196696	0.370721	2	0
intron_17_82128597_82134073	ENSG00000176155.18	0.317239	47	2	0.5169	Brain_Cerebellum	0.997903	Esophagus_Muscularis	44.1912	7.21048e-16	2.80149	-0.634924	0.648131	0.196696	0.370721	2	0
intron_17_82128597_82134073	ENSG00000176155.18	0.317239	47	2	0.5169	Brain_Cerebellum	0.997903	Esophagus_Muscularis	44.1912	7.21048e-16	2.80149	-0.634924	0.648131	0.196696	0.370721	2	0
intron_17_82128597_82134073	ENSG00000176155.18	0.317239	47	2	0.5169	Brain_Cerebellum	0.997903	Esophagus_Muscularis	44.1912	7.21048e-16	2.80149	-0.634924	0.648131	0.196696	0.370721	2	0
intron_17_82128597_82134073	ENSG00000176155.18	0.317239	47	2	0.5169	Brain_Cerebellum	0.997903	Esophagus_Muscularis	44.1912	7.21048e-16	2.80149	-0.634924	0.648131	0.196696	0.370721	2	0
intron_17_82128597_82134073	ENSG00000176155.18	0.317239	47	2	0.5169	Brain_Cerebellum	0.997903	Esophagus_Muscularis	44.1912	7.21048e-16	2.80149	-0.634924	0.648131	0.196696	0.370721	2	0
intron_17_82128597_82151560	ENSG00000176155.18	0.316331	38	2	0.287329	Brain_Cerebellum	0.996086	Uterus	34.6408	7.75327e-16	3.35186	-0.0703509	1.064	0.31869	0.355578	2	0
intron_17_82128597_82151560	ENSG00000176155.18	0.316331	38	2	0.287329	Brain_Cerebellum	0.996086	Uterus	34.6408	7.75327e-16	3.35186	-0.0703509	1.064	0.31869	0.355578	2	0
intron_17_82128597_82151560	ENSG00000176155.18	0.316331	38	2	0.287329	Brain_Cerebellum	0.996086	Uterus	34.6408	7.75327e-16	3.35186	-0.0703509	1.064	0.31869	0.355578	2	0
intron_17_82128597_82151560	ENSG00000176155.18	0.316331	38	2	0.287329	Brain_Cerebellum	0.996086	Uterus	34.6408	7.75327e-16	3.35186	-0.0703509	1.064	0.31869	0.355578	2	0
intron_17_82128597_82151560	ENSG00000176155.18	0.316331	38	2	0.287329	Brain_Cerebellum	0.996086	Uterus	34.6408	7.75327e-16	3.35186	-0.0703509	1.064	0.31869	0.355578	2	0
intron_17_82134194_82135034	ENSG00000176155.18	0.451847	24	1	0.411966	Breast_Mammary_Tissue	0.525724	Lung	23.9419	2.73344e-17	23.9419	0.634547	0.820439	0.751388	0.0508163	1	0
intron_17_82134194_82151560	ENSG00000176155.18	0.406735	47	2	0.0524867	Heart_Left_Ventricle	0.993671	Brain_Cerebellar_Hemisphere	41.8619	1.13295e-15	4.42239	-1.93912	0.0241469	-0.779104	0.378682	2	0
intron_17_82134194_82151560	ENSG00000176155.18	0.406735	47	2	0.0524867	Heart_Left_Ventricle	0.993671	Brain_Cerebellar_Hemisphere	41.8619	1.13295e-15	4.42239	-1.93912	0.0241469	-0.779104	0.378682	2	0
intron_17_82134194_82151560	ENSG00000176155.18	0.406735	47	2	0.0524867	Heart_Left_Ventricle	0.993671	Brain_Cerebellar_Hemisphere	41.8619	1.13295e-15	4.42239	-1.93912	0.0241469	-0.779104	0.378682	2	0
intron_17_82134194_82151560	ENSG00000176155.18	0.406735	47	2	0.0524867	Heart_Left_Ventricle	0.993671	Brain_Cerebellar_Hemisphere	41.8619	1.13295e-15	4.42239	-1.93912	0.0241469	-0.779104	0.378682	2	0
intron_17_82134194_82151560	ENSG00000176155.18	0.406735	47	2	0.0524867	Heart_Left_Ventricle	0.993671	Brain_Cerebellar_Hemisphere	41.8619	1.13295e-15	4.42239	-1.93912	0.0241469	-0.779104	0.378682	2	0
intron_17_82134194_82151560	ENSG00000176155.18	0.406735	47	2	0.0524867	Heart_Left_Ventricle	0.993671	Brain_Cerebellar_Hemisphere	41.8619	1.13295e-15	4.42239	-1.93912	0.0241469	-0.779104	0.378682	2	0
intron_17_82135394_82151560	ENSG00000176155.18	0.805087	30	2	0.493659	Pituitary	0.974552	Brain_Cerebellum	27.086	1.76178e-15	2.02048	-0.0559866	0.6845	0.449653	0.267245	2	0
intron_17_82151773_82157748	ENSG00000176155.18	0.236143	42	2	0.382	Brain_Amygdala	0.993731	Lung	37.0719	8.96881e-16	4.5866	-0.874217	0.660551	-0.324172	0.56871	2	0
intron_17_82151773_82157748	ENSG00000176155.18	0.236143	42	2	0.382	Brain_Amygdala	0.993731	Lung	37.0719	8.96881e-16	4.5866	-0.874217	0.660551	-0.324172	0.56871	2	0
intron_17_82151773_82157748	ENSG00000176155.18	0.236143	42	2	0.382	Brain_Amygdala	0.993731	Lung	37.0719	8.96881e-16	4.5866	-0.874217	0.660551	-0.324172	0.56871	2	0
intron_17_82151773_82157748	ENSG00000176155.18	0.236143	42	2	0.382	Brain_Amygdala	0.993731	Lung	37.0719	8.96881e-16	4.5866	-0.874217	0.660551	-0.324172	0.56871	2	0
intron_17_82157948_82163200	ENSG00000176155.18	0.557293	45	1	0.327364	Artery_Coronary	0.99997	Kidney_Cortex	42.7257	1.27954e-15	42.7257	-0.979437	0.827065	-0.564273	0.281273	1	0
intron_17_82157948_82163200	ENSG00000176155.18	0.557293	45	1	0.327364	Artery_Coronary	0.99997	Kidney_Cortex	42.7257	1.27954e-15	42.7257	-0.979437	0.827065	-0.564273	0.281273	1	0
intron_17_82157948_82163200	ENSG00000176155.18	0.557293	45	1	0.327364	Artery_Coronary	0.99997	Kidney_Cortex	42.7257	1.27954e-15	42.7257	-0.979437	0.827065	-0.564273	0.281273	1	0
intron_17_82157948_82163200	ENSG00000176155.18	0.557293	45	1	0.327364	Artery_Coronary	0.99997	Kidney_Cortex	42.7257	1.27954e-15	42.7257	-0.979437	0.827065	-0.564273	0.281273	1	0
intron_17_82157948_82163200	ENSG00000176155.18	0.557293	45	1	0.327364	Artery_Coronary	0.99997	Kidney_Cortex	42.7257	1.27954e-15	42.7257	-0.979437	0.827065	-0.564273	0.281273	1	0
intron_17_82160866_82163200	ENSG00000176155.18	0.700862	28	2	0.437409	Pituitary	0.6562	Brain_Cerebellum	24.0111	5.96022e-16	3.9414	0.445166	0.776576	0.631026	0.0924281	2	0
intron_17_82160866_82163200	ENSG00000176155.18	0.700862	28	2	0.437409	Pituitary	0.6562	Brain_Cerebellum	24.0111	5.96022e-16	3.9414	0.445166	0.776576	0.631026	0.0924281	2	0
intron_17_82160866_82163200	ENSG00000176155.18	0.700862	28	2	0.437409	Pituitary	0.6562	Brain_Cerebellum	24.0111	5.96022e-16	3.9414	0.445166	0.776576	0.631026	0.0924281	2	0
intron_17_82163357_82171701	ENSG00000176155.18	0.542776	45	1	0.5063	Adrenal_Gland	0.933996	Artery_Tibial	44.577	9.29997e-16	44.577	-0.66461	0.173258	-0.602601	0.194425	1	0
intron_17_82163357_82171701	ENSG00000176155.18	0.542776	45	1	0.5063	Adrenal_Gland	0.933996	Artery_Tibial	44.577	9.29997e-16	44.577	-0.66461	0.173258	-0.602601	0.194425	1	0
intron_17_82163357_82171701	ENSG00000176155.18	0.542776	45	1	0.5063	Adrenal_Gland	0.933996	Artery_Tibial	44.577	9.29997e-16	44.577	-0.66461	0.173258	-0.602601	0.194425	1	0
intron_17_82163357_82171701	ENSG00000176155.18	0.542776	45	1	0.5063	Adrenal_Gland	0.933996	Artery_Tibial	44.577	9.29997e-16	44.577	-0.66461	0.173258	-0.602601	0.194425	1	0
intron_17_82163357_82171701	ENSG00000176155.18	0.542776	45	1	0.5063	Adrenal_Gland	0.933996	Artery_Tibial	44.577	9.29997e-16	44.577	-0.66461	0.173258	-0.602601	0.194425	1	0
intron_17_82163390_82171701	ENSG00000176155.18	0.51383	30	1	0.5063	Vagina	0.520278	Brain_Cerebellar_Hemisphere	29.9972	1.93119e-15	29.9972	0.642917	0.66461	0.652856	0.00593837	1	0
intron_17_82163390_82171701	ENSG00000176155.18	0.51383	30	1	0.5063	Vagina	0.520278	Brain_Cerebellar_Hemisphere	29.9972	1.93119e-15	29.9972	0.642917	0.66461	0.652856	0.00593837	1	0
intron_17_82163390_82171701	ENSG00000176155.18	0.51383	30	1	0.5063	Vagina	0.520278	Brain_Cerebellar_Hemisphere	29.9972	1.93119e-15	29.9972	0.642917	0.66461	0.652856	0.00593837	1	0
intron_17_82172860_82175566	ENSG00000176155.18	0.429348	31	3	0.121934	Colon_Transverse	0.6818	Esophagus_Muscularis	18.6001	1.15403e-15	4.61144	-0.658526	1.54671	0.976853	0.736783	3	0
intron_17_82172860_82175566	ENSG00000176155.18	0.429348	31	3	0.121934	Colon_Transverse	0.6818	Esophagus_Muscularis	18.6001	1.15403e-15	4.61144	-0.658526	1.54671	0.976853	0.736783	3	0
intron_17_82172860_82175566	ENSG00000176155.18	0.429348	31	3	0.121934	Colon_Transverse	0.6818	Esophagus_Muscularis	18.6001	1.15403e-15	4.61144	-0.658526	1.54671	0.976853	0.736783	3	0
intron_17_82172860_82178474	ENSG00000176155.18	0.25428	45	2	0.1249	Adipose_Subcutaneous	0.6818	Brain_Anterior_cingulate_cortex_BA24	27.7093	5.83985e-16	16.9416	-1.53453	0.657324	-0.5219	0.93843	2	0
intron_17_82172860_82178474	ENSG00000176155.18	0.25428	45	2	0.1249	Adipose_Subcutaneous	0.6818	Brain_Anterior_cingulate_cortex_BA24	27.7093	5.83985e-16	16.9416	-1.53453	0.657324	-0.5219	0.93843	2	0
intron_17_82172860_82178474	ENSG00000176155.18	0.25428	45	2	0.1249	Adipose_Subcutaneous	0.6818	Brain_Anterior_cingulate_cortex_BA24	27.7093	5.83985e-16	16.9416	-1.53453	0.657324	-0.5219	0.93843	2	0
intron_17_82172860_82178474	ENSG00000176155.18	0.25428	45	2	0.1249	Adipose_Subcutaneous	0.6818	Brain_Anterior_cingulate_cortex_BA24	27.7093	5.83985e-16	16.9416	-1.53453	0.657324	-0.5219	0.93843	2	0
intron_17_82172860_82178474	ENSG00000176155.18	0.25428	45	2	0.1249	Adipose_Subcutaneous	0.6818	Brain_Anterior_cingulate_cortex_BA24	27.7093	5.83985e-16	16.9416	-1.53453	0.657324	-0.5219	0.93843	2	0
intron_17_82178605_82179027	ENSG00000176155.18	0.31461	47	3	0.0732882	Pancreas	0.990536	Spleen	21.2265	4.05441e-16	11.6455	-1.79103	1.78867	-0.250918	0.974237	3	0
intron_17_82178605_82179027	ENSG00000176155.18	0.31461	47	3	0.0732882	Pancreas	0.990536	Spleen	21.2265	4.05441e-16	11.6455	-1.79103	1.78867	-0.250918	0.974237	3	0
intron_17_82178605_82179027	ENSG00000176155.18	0.31461	47	3	0.0732882	Pancreas	0.990536	Spleen	21.2265	4.05441e-16	11.6455	-1.79103	1.78867	-0.250918	0.974237	3	0
intron_17_82178605_82179027	ENSG00000176155.18	0.31461	47	3	0.0732882	Pancreas	0.990536	Spleen	21.2265	4.05441e-16	11.6455	-1.79103	1.78867	-0.250918	0.974237	3	0
intron_17_82178605_82179027	ENSG00000176155.18	0.31461	47	3	0.0732882	Pancreas	0.990536	Spleen	21.2265	4.05441e-16	11.6455	-1.79103	1.78867	-0.250918	0.974237	3	0
intron_17_82178605_82179027	ENSG00000176155.18	0.31461	47	3	0.0732882	Pancreas	0.990536	Spleen	21.2265	4.05441e-16	11.6455	-1.79103	1.78867	-0.250918	0.974237	3	0
intron_17_82178605_82183774	ENSG00000176155.18	0.07833	15	1	0.07833	Kidney_Cortex	0.07833	Artery_Aorta	15	1.64099e-17	15	1.76046	1.76046	1.76046	1.18688e-16	1	0
intron_17_82179189_82183774	ENSG00000176155.18	0.266086	37	3	0.04459	Artery_Aorta	0.7732	Brain_Cerebellum	29.6904	8.19703e-16	2.16881	-2.0085	-0.288192	-0.887425	0.540843	3	0
intron_17_82179189_82183774	ENSG00000176155.18	0.266086	37	3	0.04459	Artery_Aorta	0.7732	Brain_Cerebellum	29.6904	8.19703e-16	2.16881	-2.0085	-0.288192	-0.887425	0.540843	3	0
intron_17_82179189_82183774	ENSG00000176155.18	0.266086	37	3	0.04459	Artery_Aorta	0.7732	Brain_Cerebellum	29.6904	8.19703e-16	2.16881	-2.0085	-0.288192	-0.887425	0.540843	3	0
intron_17_82179189_82183774	ENSG00000176155.18	0.266086	37	3	0.04459	Artery_Aorta	0.7732	Brain_Cerebellum	29.6904	8.19703e-16	2.16881	-2.0085	-0.288192	-0.887425	0.540843	3	0
intron_17_82179189_82183774	ENSG00000176155.18	0.266086	37	3	0.04459	Artery_Aorta	0.7732	Brain_Cerebellum	29.6904	8.19703e-16	2.16881	-2.0085	-0.288192	-0.887425	0.540843	3	0
intron_17_82179189_82183774	ENSG00000176155.18	0.266086	37	3	0.04459	Artery_Aorta	0.7732	Brain_Cerebellum	29.6904	8.19703e-16	2.16881	-2.0085	-0.288192	-0.887425	0.540843	3	0
intron_17_82183932_82184958	ENSG00000176155.18	0.359218	41	1	0.225133	Brain_Cortex	0.560511	Vagina	38.4479	1.62319e-15	38.4479	-1.21299	-0.582083	-0.888936	0.134724	1	0
intron_17_82183932_82184958	ENSG00000176155.18	0.359218	41	1	0.225133	Brain_Cortex	0.560511	Vagina	38.4479	1.62319e-15	38.4479	-1.21299	-0.582083	-0.888936	0.134724	1	0
intron_17_82183932_82184958	ENSG00000176155.18	0.359218	41	1	0.225133	Brain_Cortex	0.560511	Vagina	38.4479	1.62319e-15	38.4479	-1.21299	-0.582083	-0.888936	0.134724	1	0
intron_17_82183932_82184958	ENSG00000176155.18	0.359218	41	1	0.225133	Brain_Cortex	0.560511	Vagina	38.4479	1.62319e-15	38.4479	-1.21299	-0.582083	-0.888936	0.134724	1	0
intron_17_82183932_82184958	ENSG00000176155.18	0.359218	41	1	0.225133	Brain_Cortex	0.560511	Vagina	38.4479	1.62319e-15	38.4479	-1.21299	-0.582083	-0.888936	0.134724	1	0
intron_17_82183932_82184958	ENSG00000176155.18	0.359218	41	1	0.225133	Brain_Cortex	0.560511	Vagina	38.4479	1.62319e-15	38.4479	-1.21299	-0.582083	-0.888936	0.134724	1	0
intron_17_82183932_82188219	ENSG00000176155.18	0.398922	48	1	0.374241	Skin_Not_Sun_Exposed_Suprapubic	0.4612	Brain_Spinal_cord_cervical_c-1	46.5548	9.6587e-16	46.5548	0.736872	0.888558	0.830612	0.0311407	1	0
intron_17_82183932_82188219	ENSG00000176155.18	0.398922	48	1	0.374241	Skin_Not_Sun_Exposed_Suprapubic	0.4612	Brain_Spinal_cord_cervical_c-1	46.5548	9.6587e-16	46.5548	0.736872	0.888558	0.830612	0.0311407	1	0
intron_17_82183932_82188219	ENSG00000176155.18	0.398922	48	1	0.374241	Skin_Not_Sun_Exposed_Suprapubic	0.4612	Brain_Spinal_cord_cervical_c-1	46.5548	9.6587e-16	46.5548	0.736872	0.888558	0.830612	0.0311407	1	0
intron_17_82183932_82188219	ENSG00000176155.18	0.398922	48	1	0.374241	Skin_Not_Sun_Exposed_Suprapubic	0.4612	Brain_Spinal_cord_cervical_c-1	46.5548	9.6587e-16	46.5548	0.736872	0.888558	0.830612	0.0311407	1	0
intron_17_82183932_82188219	ENSG00000176155.18	0.398922	48	1	0.374241	Skin_Not_Sun_Exposed_Suprapubic	0.4612	Brain_Spinal_cord_cervical_c-1	46.5548	9.6587e-16	46.5548	0.736872	0.888558	0.830612	0.0311407	1	0
intron_17_82183932_82188219	ENSG00000176155.18	0.398922	48	1	0.374241	Skin_Not_Sun_Exposed_Suprapubic	0.4612	Brain_Spinal_cord_cervical_c-1	46.5548	9.6587e-16	46.5548	0.736872	0.888558	0.830612	0.0311407	1	0
intron_17_82183932_82188219	ENSG00000176155.18	0.398922	48	1	0.374241	Skin_Not_Sun_Exposed_Suprapubic	0.4612	Brain_Spinal_cord_cervical_c-1	46.5548	9.6587e-16	46.5548	0.736872	0.888558	0.830612	0.0311407	1	0
intron_17_82185303_82188219	ENSG00000176155.18	0.667066	20	2	0.434968	Ovary	0.895461	Colon_Transverse	18.2452	4.54767e-18	1.49083	-0.780718	0.457232	-0.313614	0.292157	2	0
intron_17_82188419_82190434	ENSG00000176155.18	0.297835	32	3	0.395	Brain_Cerebellum	0.531561	Testis	24.3962	1.53555e-15	1.10254	-0.850585	0.671189	-0.607593	0.345407	3	0
intron_17_82188419_82190434	ENSG00000176155.18	0.297835	32	3	0.395	Brain_Cerebellum	0.531561	Testis	24.3962	1.53555e-15	1.10254	-0.850585	0.671189	-0.607593	0.345407	3	0
intron_17_82188419_82190434	ENSG00000176155.18	0.297835	32	3	0.395	Brain_Cerebellum	0.531561	Testis	24.3962	1.53555e-15	1.10254	-0.850585	0.671189	-0.607593	0.345407	3	0
intron_17_82188419_82193756	ENSG00000176155.18	0.286067	42	3	0.300752	Adipose_Visceral_Omentum	0.790009	Esophagus_Muscularis	26.508	8.04758e-16	3.23829	-0.72069	1.03482	0.511172	0.545279	3	0
intron_17_82188419_82193756	ENSG00000176155.18	0.286067	42	3	0.300752	Adipose_Visceral_Omentum	0.790009	Esophagus_Muscularis	26.508	8.04758e-16	3.23829	-0.72069	1.03482	0.511172	0.545279	3	0
intron_17_82188419_82193756	ENSG00000176155.18	0.286067	42	3	0.300752	Adipose_Visceral_Omentum	0.790009	Esophagus_Muscularis	26.508	8.04758e-16	3.23829	-0.72069	1.03482	0.511172	0.545279	3	0
intron_17_82188419_82193756	ENSG00000176155.18	0.286067	42	3	0.300752	Adipose_Visceral_Omentum	0.790009	Esophagus_Muscularis	26.508	8.04758e-16	3.23829	-0.72069	1.03482	0.511172	0.545279	3	0
intron_17_82188419_82193756	ENSG00000176155.18	0.286067	42	3	0.300752	Adipose_Visceral_Omentum	0.790009	Esophagus_Muscularis	26.508	8.04758e-16	3.23829	-0.72069	1.03482	0.511172	0.545279	3	0
intron_17_82190527_82193756	ENSG00000176155.18	0.697281	19	2	0.28856	Testis	0.625499	Esophagus_Gastroesophageal_Junction	16.1231	9.70564e-18	2.35523	-1.06129	0.698603	-0.652628	0.371285	2	0
intron_17_82193830_82193982	ENSG00000176155.18	0.504719	3	1	0.4822	Adipose_Visceral_Omentum	0.5209	Muscle_Skeletal	2.99803	5.80352e-20	2.99803	-0.702769	-0.641959	-0.66687	0.0318592	1	0
intron_17_82193830_82193982	ENSG00000176155.18	0.504719	3	1	0.4822	Adipose_Visceral_Omentum	0.5209	Muscle_Skeletal	2.99803	5.80352e-20	2.99803	-0.702769	-0.641959	-0.66687	0.0318592	1	0
intron_17_82194139_82195263	ENSG00000176155.18	0.517891	3	1	0.5119	Nerve_Tibial	0.5209	Adipose_Visceral_Omentum	3	2.11126e-48	3	0.641959	0.655882	0.6466	0.00803865	1	0
intron_17_82194139_82195263	ENSG00000176155.18	0.517891	3	1	0.5119	Nerve_Tibial	0.5209	Adipose_Visceral_Omentum	3	2.11126e-48	3	0.641959	0.655882	0.6466	0.00803865	1	0
intron_17_82195364_82198314	ENSG00000176155.18	0.529118	23	1	0.5201	Adipose_Visceral_Omentum	0.5369	Brain_Nucleus_accumbens_basal_ganglia	22.9502	4.20188e-17	22.9502	0.617508	0.643191	0.628674	0.0130183	1	0
intron_17_82195364_82198314	ENSG00000176155.18	0.529118	23	1	0.5201	Adipose_Visceral_Omentum	0.5369	Brain_Nucleus_accumbens_basal_ganglia	22.9502	4.20188e-17	22.9502	0.617508	0.643191	0.628674	0.0130183	1	0
intron_17_82195364_82198314	ENSG00000176155.18	0.529118	23	1	0.5201	Adipose_Visceral_Omentum	0.5369	Brain_Nucleus_accumbens_basal_ganglia	22.9502	4.20188e-17	22.9502	0.617508	0.643191	0.628674	0.0130183	1	0
intron_17_82195364_82198314	ENSG00000176155.18	0.529118	23	1	0.5201	Adipose_Visceral_Omentum	0.5369	Brain_Nucleus_accumbens_basal_ganglia	22.9502	4.20188e-17	22.9502	0.617508	0.643191	0.628674	0.0130183	1	0
intron_17_82195364_82198337	ENSG00000176155.18	0.342177	30	2	0.1435	Muscle_Skeletal	0.703624	Cells_EBV-transformed_lymphocytes	22.6208	2.97692e-16	7.3792	-1.46288	1.46288	0.514608	1.12416	2	0
intron_17_82195364_82198337	ENSG00000176155.18	0.342177	30	2	0.1435	Muscle_Skeletal	0.703624	Cells_EBV-transformed_lymphocytes	22.6208	2.97692e-16	7.3792	-1.46288	1.46288	0.514608	1.12416	2	0
intron_17_82198422_82201538	ENSG00000176155.18	0.32079	44	2	0.203448	Pituitary	0.7476	Colon_Transverse	41.8693	8.74305e-16	2.02775	-1.27179	-0.321806	-1.00604	0.262499	2	0
intron_17_82198422_82201538	ENSG00000176155.18	0.32079	44	2	0.203448	Pituitary	0.7476	Colon_Transverse	41.8693	8.74305e-16	2.02775	-1.27179	-0.321806	-1.00604	0.262499	2	0
intron_17_82198422_82201538	ENSG00000176155.18	0.32079	44	2	0.203448	Pituitary	0.7476	Colon_Transverse	41.8693	8.74305e-16	2.02775	-1.27179	-0.321806	-1.00604	0.262499	2	0
intron_17_82198422_82201538	ENSG00000176155.18	0.32079	44	2	0.203448	Pituitary	0.7476	Colon_Transverse	41.8693	8.74305e-16	2.02775	-1.27179	-0.321806	-1.00604	0.262499	2	0
intron_17_82198422_82201538	ENSG00000176155.18	0.32079	44	2	0.203448	Pituitary	0.7476	Colon_Transverse	41.8693	8.74305e-16	2.02775	-1.27179	-0.321806	-1.00604	0.262499	2	0
intron_17_82198422_82201672	ENSG00000176155.18	0.351109	34	2	0.221469	Brain_Cerebellar_Hemisphere	0.4869	Adrenal_Gland	32.6267	8.03285e-16	1.32396	0.695248	1.22263	1.00881	0.22612	2	0
intron_17_82198422_82201672	ENSG00000176155.18	0.351109	34	2	0.221469	Brain_Cerebellar_Hemisphere	0.4869	Adrenal_Gland	32.6267	8.03285e-16	1.32396	0.695248	1.22263	1.00881	0.22612	2	0
intron_17_82198422_82201672	ENSG00000176155.18	0.351109	34	2	0.221469	Brain_Cerebellar_Hemisphere	0.4869	Adrenal_Gland	32.6267	8.03285e-16	1.32396	0.695248	1.22263	1.00881	0.22612	2	0
intron_17_82198422_82201672	ENSG00000176155.18	0.351109	34	2	0.221469	Brain_Cerebellar_Hemisphere	0.4869	Adrenal_Gland	32.6267	8.03285e-16	1.32396	0.695248	1.22263	1.00881	0.22612	2	0
intron_17_82201952_82207860	ENSG00000176155.18	0.521475	9	1	0.4995	Adrenal_Gland	0.7476	Thyroid	8.90048	1.70976e-18	8.90048	-0.675277	-0.321806	-0.636002	0.117824	1	0
intron_17_82201952_82212785	ENSG00000176155.18	0.324069	41	2	0.1149	Brain_Spinal_cord_cervical_c-1	0.7476	Brain_Cortex	38.6409	9.36072e-16	2.07512	0.321806	1.57655	0.870878	0.27581	2	0
intron_17_82201952_82212785	ENSG00000176155.18	0.324069	41	2	0.1149	Brain_Spinal_cord_cervical_c-1	0.7476	Brain_Cortex	38.6409	9.36072e-16	2.07512	0.321806	1.57655	0.870878	0.27581	2	0
intron_17_82201952_82212785	ENSG00000176155.18	0.324069	41	2	0.1149	Brain_Spinal_cord_cervical_c-1	0.7476	Brain_Cortex	38.6409	9.36072e-16	2.07512	0.321806	1.57655	0.870878	0.27581	2	0
intron_17_82201952_82212785	ENSG00000176155.18	0.324069	41	2	0.1149	Brain_Spinal_cord_cervical_c-1	0.7476	Brain_Cortex	38.6409	9.36072e-16	2.07512	0.321806	1.57655	0.870878	0.27581	2	0
intron_17_82208048_82212785	ENSG00000176155.18	0.515999	32	1	0.438532	Pituitary	0.861578	Cells_EBV-transformed_lymphocytes	30.6416	1.97473e-15	30.6416	-0.774675	0.174366	-0.630513	0.204167	1	0
intron_17_82208048_82212785	ENSG00000176155.18	0.515999	32	1	0.438532	Pituitary	0.861578	Cells_EBV-transformed_lymphocytes	30.6416	1.97473e-15	30.6416	-0.774675	0.174366	-0.630513	0.204167	1	0
intron_17_82208048_82212785	ENSG00000176155.18	0.515999	32	1	0.438532	Pituitary	0.861578	Cells_EBV-transformed_lymphocytes	30.6416	1.97473e-15	30.6416	-0.774675	0.174366	-0.630513	0.204167	1	0
intron_17_82218184_82235983	ENSG00000141526.16	0.642999	3	2	0.614028	Whole_Blood	0.746573	Cells_Cultured_fibroblasts	2.52403	1.88896e-05	0.475955	-0.504332	0.323161	-0.210715	0.46312	2	0
intron_17_82228529_82235983	ENSG00000141526.16	0.449011	23	2	0.2882	Colon_Sigmoid	0.921829	Esophagus_Gastroesophageal_Junction	21.0781	2.18921e-18	1.78606	-1.06208	1.06208	-0.642149	0.825984	2	0
intron_17_82228529_82235983	ENSG00000141526.16	0.449011	23	2	0.2882	Colon_Sigmoid	0.921829	Esophagus_Gastroesophageal_Junction	21.0781	2.18921e-18	1.78606	-1.06208	1.06208	-0.642149	0.825984	2	0
intron_17_82228529_82235983	ENSG00000141526.16	0.449011	23	2	0.2882	Colon_Sigmoid	0.921829	Esophagus_Gastroesophageal_Junction	21.0781	2.18921e-18	1.78606	-1.06208	1.06208	-0.642149	0.825984	2	0
intron_17_82228529_82235983	ENSG00000141526.16	0.449011	23	2	0.2882	Colon_Sigmoid	0.921829	Esophagus_Gastroesophageal_Junction	21.0781	2.18921e-18	1.78606	-1.06208	1.06208	-0.642149	0.825984	2	0
intron_17_82229106_82235983	ENSG00000141526.16	0.976127	13	2	0.8814	Brain_Frontal_Cortex_BA9	0.9181	Adipose_Visceral_Omentum	10.4434	1.09776e-17	2.55662	-0.149195	0.102827	-0.0977079	0.0635105	2	0
intron_17_82229106_82235983	ENSG00000141526.16	0.976127	13	2	0.8814	Brain_Frontal_Cortex_BA9	0.9181	Adipose_Visceral_Omentum	10.4434	1.09776e-17	2.55662	-0.149195	0.102827	-0.0977079	0.0635105	2	0
intron_17_82229106_82235983	ENSG00000141526.16	0.976127	13	2	0.8814	Brain_Frontal_Cortex_BA9	0.9181	Adipose_Visceral_Omentum	10.4434	1.09776e-17	2.55662	-0.149195	0.102827	-0.0977079	0.0635105	2	0
intron_17_82240062_82248875	ENSG00000141551.14	0.565434	43	1	0.0749126	Thyroid	0.5789	Brain_Caudate_basal_ganglia	42.3134	1.01476e-15	42.3134	0.554992	1.781	0.583677	0.186941	1	0
intron_17_82240062_82248875	ENSG00000141551.14	0.565434	43	1	0.0749126	Thyroid	0.5789	Brain_Caudate_basal_ganglia	42.3134	1.01476e-15	42.3134	0.554992	1.781	0.583677	0.186941	1	0
intron_17_82240062_82248875	ENSG00000141551.14	0.565434	43	1	0.0749126	Thyroid	0.5789	Brain_Caudate_basal_ganglia	42.3134	1.01476e-15	42.3134	0.554992	1.781	0.583677	0.186941	1	0
intron_17_82240062_82248875	ENSG00000141551.14	0.565434	43	1	0.0749126	Thyroid	0.5789	Brain_Caudate_basal_ganglia	42.3134	1.01476e-15	42.3134	0.554992	1.781	0.583677	0.186941	1	0
intron_17_82240062_82248875	ENSG00000141551.14	0.565434	43	1	0.0749126	Thyroid	0.5789	Brain_Caudate_basal_ganglia	42.3134	1.01476e-15	42.3134	0.554992	1.781	0.583677	0.186941	1	0
intron_17_82253244_82253664	ENSG00000141551.14	0.336526	2	1	0.336526	Brain_Cerebellar_Hemisphere	0.336526	Brain_Cerebellar_Hemisphere	2	3.3547e-17	2	-0.961051	0.961051	0	1.35913	1	0
intron_17_82265796_82266725	ENSG00000141551.14	0.04961	2	1	0.04961	Whole_Blood	0.04961	Lung	2	3.3547e-17	2	1.96331	1.96331	1.96331	3.14018e-16	1	0
intron_17_82265796_82273306	ENSG00000141551.14	0.04961	2	1	0.04961	Whole_Blood	0.04961	Lung	2	3.3547e-17	2	-1.96331	-1.96331	-1.96331	3.14018e-16	1	0
intron_17_8228629_8228725	ENSG00000178971.13	0.0452324	49	5	0.003866	Artery_Tibial	0.926994	Colon_Transverse	23.8265	1.90661e-16	0.896505	-2.88889	2.88889	-0.74304	1.30449	5	0
intron_17_8228629_8228725	ENSG00000178971.13	0.0452324	49	5	0.003866	Artery_Tibial	0.926994	Colon_Transverse	23.8265	1.90661e-16	0.896505	-2.88889	2.88889	-0.74304	1.30449	5	0
intron_17_8228629_8228725	ENSG00000178971.13	0.0452324	49	5	0.003866	Artery_Tibial	0.926994	Colon_Transverse	23.8265	1.90661e-16	0.896505	-2.88889	2.88889	-0.74304	1.30449	5	0
intron_17_8228629_8228725	ENSG00000178971.13	0.0452324	49	5	0.003866	Artery_Tibial	0.926994	Colon_Transverse	23.8265	1.90661e-16	0.896505	-2.88889	2.88889	-0.74304	1.30449	5	0
intron_17_8228629_8228725	ENSG00000178971.13	0.0452324	49	5	0.003866	Artery_Tibial	0.926994	Colon_Transverse	23.8265	1.90661e-16	0.896505	-2.88889	2.88889	-0.74304	1.30449	5	0
intron_17_8228629_8228725	ENSG00000178971.13	0.0452324	49	5	0.003866	Artery_Tibial	0.926994	Colon_Transverse	23.8265	1.90661e-16	0.896505	-2.88889	2.88889	-0.74304	1.30449	5	0
intron_17_8228629_8228725	ENSG00000178971.13	0.0452324	49	5	0.003866	Artery_Tibial	0.926994	Colon_Transverse	23.8265	1.90661e-16	0.896505	-2.88889	2.88889	-0.74304	1.30449	5	0
intron_17_8228629_8228727	ENSG00000178971.13	0.386105	44	3	0.1002	Adrenal_Gland	0.984049	Brain_Substantia_nigra	25.4553	5.31421e-16	5.8507	-1.64388	1.64388	-0.195395	0.632662	3	0
intron_17_8228629_8228727	ENSG00000178971.13	0.386105	44	3	0.1002	Adrenal_Gland	0.984049	Brain_Substantia_nigra	25.4553	5.31421e-16	5.8507	-1.64388	1.64388	-0.195395	0.632662	3	0
intron_17_8228629_8228727	ENSG00000178971.13	0.386105	44	3	0.1002	Adrenal_Gland	0.984049	Brain_Substantia_nigra	25.4553	5.31421e-16	5.8507	-1.64388	1.64388	-0.195395	0.632662	3	0
intron_17_8228629_8228727	ENSG00000178971.13	0.386105	44	3	0.1002	Adrenal_Gland	0.984049	Brain_Substantia_nigra	25.4553	5.31421e-16	5.8507	-1.64388	1.64388	-0.195395	0.632662	3	0
intron_17_8228629_8228727	ENSG00000178971.13	0.386105	44	3	0.1002	Adrenal_Gland	0.984049	Brain_Substantia_nigra	25.4553	5.31421e-16	5.8507	-1.64388	1.64388	-0.195395	0.632662	3	0
intron_17_8228629_8228727	ENSG00000178971.13	0.386105	44	3	0.1002	Adrenal_Gland	0.984049	Brain_Substantia_nigra	25.4553	5.31421e-16	5.8507	-1.64388	1.64388	-0.195395	0.632662	3	0
intron_17_8228629_8229142	ENSG00000178971.13	0.9109	18	1	0.9109	Brain_Cerebellar_Hemisphere	0.9109	Adipose_Visceral_Omentum	18	2.68188e-17	18	0.111903	0.111903	0.111903	1.42801e-17	1	0
intron_17_8228629_8229142	ENSG00000178971.13	0.9109	18	1	0.9109	Brain_Cerebellar_Hemisphere	0.9109	Adipose_Visceral_Omentum	18	2.68188e-17	18	0.111903	0.111903	0.111903	1.42801e-17	1	0
intron_17_8228629_8229302	ENSG00000178971.13	0.385416	43	3	0.1002	Brain_Caudate_basal_ganglia	0.978533	Artery_Coronary	18.6254	5.77059e-16	9.38384	-1.64388	1.64388	-0.424763	0.973244	3	0
intron_17_8228629_8229302	ENSG00000178971.13	0.385416	43	3	0.1002	Brain_Caudate_basal_ganglia	0.978533	Artery_Coronary	18.6254	5.77059e-16	9.38384	-1.64388	1.64388	-0.424763	0.973244	3	0
intron_17_8228629_8229302	ENSG00000178971.13	0.385416	43	3	0.1002	Brain_Caudate_basal_ganglia	0.978533	Artery_Coronary	18.6254	5.77059e-16	9.38384	-1.64388	1.64388	-0.424763	0.973244	3	0
intron_17_8228629_8229302	ENSG00000178971.13	0.385416	43	3	0.1002	Brain_Caudate_basal_ganglia	0.978533	Artery_Coronary	18.6254	5.77059e-16	9.38384	-1.64388	1.64388	-0.424763	0.973244	3	0
intron_17_8228629_8229302	ENSG00000178971.13	0.385416	43	3	0.1002	Brain_Caudate_basal_ganglia	0.978533	Artery_Coronary	18.6254	5.77059e-16	9.38384	-1.64388	1.64388	-0.424763	0.973244	3	0
intron_17_8228629_8229302	ENSG00000178971.13	0.385416	43	3	0.1002	Brain_Caudate_basal_ganglia	0.978533	Artery_Coronary	18.6254	5.77059e-16	9.38384	-1.64388	1.64388	-0.424763	0.973244	3	0
intron_17_8228629_8229302	ENSG00000178971.13	0.385416	43	3	0.1002	Brain_Caudate_basal_ganglia	0.978533	Artery_Coronary	18.6254	5.77059e-16	9.38384	-1.64388	1.64388	-0.424763	0.973244	3	0
intron_17_8228892_8229302	ENSG00000178971.13	0.1002	45	1	0.1002	Artery_Coronary	0.1002	Adipose_Subcutaneous	45	6.56852e-16	45	-1.64388	1.64388	-0.0365308	1.66205	1	0
intron_17_8228892_8229302	ENSG00000178971.13	0.1002	45	1	0.1002	Artery_Coronary	0.1002	Adipose_Subcutaneous	45	6.56852e-16	45	-1.64388	1.64388	-0.0365308	1.66205	1	0
intron_17_8228892_8229302	ENSG00000178971.13	0.1002	45	1	0.1002	Artery_Coronary	0.1002	Adipose_Subcutaneous	45	6.56852e-16	45	-1.64388	1.64388	-0.0365308	1.66205	1	0
intron_17_8228892_8229302	ENSG00000178971.13	0.1002	45	1	0.1002	Artery_Coronary	0.1002	Adipose_Subcutaneous	45	6.56852e-16	45	-1.64388	1.64388	-0.0365308	1.66205	1	0
intron_17_8228892_8229302	ENSG00000178971.13	0.1002	45	1	0.1002	Artery_Coronary	0.1002	Adipose_Subcutaneous	45	6.56852e-16	45	-1.64388	1.64388	-0.0365308	1.66205	1	0
intron_17_8228892_8229302	ENSG00000178971.13	0.1002	45	1	0.1002	Artery_Coronary	0.1002	Adipose_Subcutaneous	45	6.56852e-16	45	-1.64388	1.64388	-0.0365308	1.66205	1	0
intron_17_8229206_8229302	ENSG00000178971.13	0.91526	48	2	0.56784	Pituitary	0.968454	Cells_Cultured_fibroblasts	39.4159	7.65353e-16	8.37854	-0.571236	0.416026	0.198027	0.170452	2	0
intron_17_8229206_8229302	ENSG00000178971.13	0.91526	48	2	0.56784	Pituitary	0.968454	Cells_Cultured_fibroblasts	39.4159	7.65353e-16	8.37854	-0.571236	0.416026	0.198027	0.170452	2	0
intron_17_8229206_8229302	ENSG00000178971.13	0.91526	48	2	0.56784	Pituitary	0.968454	Cells_Cultured_fibroblasts	39.4159	7.65353e-16	8.37854	-0.571236	0.416026	0.198027	0.170452	2	0
intron_17_8229206_8229302	ENSG00000178971.13	0.91526	48	2	0.56784	Pituitary	0.968454	Cells_Cultured_fibroblasts	39.4159	7.65353e-16	8.37854	-0.571236	0.416026	0.198027	0.170452	2	0
intron_17_8229206_8229302	ENSG00000178971.13	0.91526	48	2	0.56784	Pituitary	0.968454	Cells_Cultured_fibroblasts	39.4159	7.65353e-16	8.37854	-0.571236	0.416026	0.198027	0.170452	2	0
intron_17_8229206_8229302	ENSG00000178971.13	0.91526	48	2	0.56784	Pituitary	0.968454	Cells_Cultured_fibroblasts	39.4159	7.65353e-16	8.37854	-0.571236	0.416026	0.198027	0.170452	2	0
intron_17_8229206_8229302	ENSG00000178971.13	0.91526	48	2	0.56784	Pituitary	0.968454	Cells_Cultured_fibroblasts	39.4159	7.65353e-16	8.37854	-0.571236	0.416026	0.198027	0.170452	2	0
intron_17_8229446_8229891	ENSG00000178971.13	0.714939	20	1	0.6899	Esophagus_Gastroesophageal_Junction	0.830715	Adipose_Subcutaneous	19.9894	2.23278e-17	19.9894	-0.398991	-0.213785	-0.365106	0.0391345	1	0
intron_17_8229446_8229891	ENSG00000178971.13	0.714939	20	1	0.6899	Esophagus_Gastroesophageal_Junction	0.830715	Adipose_Subcutaneous	19.9894	2.23278e-17	19.9894	-0.398991	-0.213785	-0.365106	0.0391345	1	0
intron_17_8229446_8229891	ENSG00000178971.13	0.714939	20	1	0.6899	Esophagus_Gastroesophageal_Junction	0.830715	Adipose_Subcutaneous	19.9894	2.23278e-17	19.9894	-0.398991	-0.213785	-0.365106	0.0391345	1	0
intron_17_8229446_8229891	ENSG00000178971.13	0.714939	20	1	0.6899	Esophagus_Gastroesophageal_Junction	0.830715	Adipose_Subcutaneous	19.9894	2.23278e-17	19.9894	-0.398991	-0.213785	-0.365106	0.0391345	1	0
intron_17_8229922_8230294	ENSG00000178971.13	0.1061	34	1	0.1061	Brain_Cortex	0.1061	Adipose_Subcutaneous	34	1.31016e-15	34	-1.61597	1.61597	1.42586	0.771894	1	0
intron_17_8229922_8230294	ENSG00000178971.13	0.1061	34	1	0.1061	Brain_Cortex	0.1061	Adipose_Subcutaneous	34	1.31016e-15	34	-1.61597	1.61597	1.42586	0.771894	1	0
intron_17_8229922_8230294	ENSG00000178971.13	0.1061	34	1	0.1061	Brain_Cortex	0.1061	Adipose_Subcutaneous	34	1.31016e-15	34	-1.61597	1.61597	1.42586	0.771894	1	0
intron_17_8229922_8230294	ENSG00000178971.13	0.1061	34	1	0.1061	Brain_Cortex	0.1061	Adipose_Subcutaneous	34	1.31016e-15	34	-1.61597	1.61597	1.42586	0.771894	1	0
intron_17_8229968_8230294	ENSG00000178971.13	0.9927	2	1	0.9927	Adipose_Subcutaneous	0.9927	Lung	2	3.3547e-17	2	0.00914932	0.00914932	0.00914932	1.73472e-18	1	0
intron_17_8230651_8231276	ENSG00000178971.13	0.679551	43	2	0.2752	Brain_Anterior_cingulate_cortex_BA24	0.851995	Minor_Salivary_Gland	40.4557	1.21519e-15	1.40115	0.186573	1.09117	0.321359	0.167455	2	0
intron_17_8230651_8231276	ENSG00000178971.13	0.679551	43	2	0.2752	Brain_Anterior_cingulate_cortex_BA24	0.851995	Minor_Salivary_Gland	40.4557	1.21519e-15	1.40115	0.186573	1.09117	0.321359	0.167455	2	0
intron_17_8230651_8231276	ENSG00000178971.13	0.679551	43	2	0.2752	Brain_Anterior_cingulate_cortex_BA24	0.851995	Minor_Salivary_Gland	40.4557	1.21519e-15	1.40115	0.186573	1.09117	0.321359	0.167455	2	0
intron_17_8230651_8231276	ENSG00000178971.13	0.679551	43	2	0.2752	Brain_Anterior_cingulate_cortex_BA24	0.851995	Minor_Salivary_Gland	40.4557	1.21519e-15	1.40115	0.186573	1.09117	0.321359	0.167455	2	0
intron_17_8230651_8231276	ENSG00000178971.13	0.679551	43	2	0.2752	Brain_Anterior_cingulate_cortex_BA24	0.851995	Minor_Salivary_Gland	40.4557	1.21519e-15	1.40115	0.186573	1.09117	0.321359	0.167455	2	0
intron_17_8230651_8231276	ENSG00000178971.13	0.679551	43	2	0.2752	Brain_Anterior_cingulate_cortex_BA24	0.851995	Minor_Salivary_Gland	40.4557	1.21519e-15	1.40115	0.186573	1.09117	0.321359	0.167455	2	0
intron_17_8230651_8231726	ENSG00000178971.13	0.849211	39	1	0.8429	Adipose_Subcutaneous	0.88174	Testis	38.876	5.97833e-16	38.876	-0.198185	0.148764	-0.189289	0.0555564	1	0
intron_17_8230651_8231726	ENSG00000178971.13	0.849211	39	1	0.8429	Adipose_Subcutaneous	0.88174	Testis	38.876	5.97833e-16	38.876	-0.198185	0.148764	-0.189289	0.0555564	1	0
intron_17_8230651_8231726	ENSG00000178971.13	0.849211	39	1	0.8429	Adipose_Subcutaneous	0.88174	Testis	38.876	5.97833e-16	38.876	-0.198185	0.148764	-0.189289	0.0555564	1	0
intron_17_8230651_8231726	ENSG00000178971.13	0.849211	39	1	0.8429	Adipose_Subcutaneous	0.88174	Testis	38.876	5.97833e-16	38.876	-0.198185	0.148764	-0.189289	0.0555564	1	0
intron_17_8230651_8231726	ENSG00000178971.13	0.849211	39	1	0.8429	Adipose_Subcutaneous	0.88174	Testis	38.876	5.97833e-16	38.876	-0.198185	0.148764	-0.189289	0.0555564	1	0
intron_17_8230651_8231726	ENSG00000178971.13	0.849211	39	1	0.8429	Adipose_Subcutaneous	0.88174	Testis	38.876	5.97833e-16	38.876	-0.198185	0.148764	-0.189289	0.0555564	1	0
intron_17_8231469_8231726	ENSG00000178971.13	0.702515	49	1	0.5472	Cells_EBV-transformed_lymphocytes	0.8512	Small_Intestine_Terminal_Ileum	48.0518	1.01572e-15	48.0518	-0.601961	-0.187588	-0.377676	0.0791905	1	0
intron_17_8231469_8231726	ENSG00000178971.13	0.702515	49	1	0.5472	Cells_EBV-transformed_lymphocytes	0.8512	Small_Intestine_Terminal_Ileum	48.0518	1.01572e-15	48.0518	-0.601961	-0.187588	-0.377676	0.0791905	1	0
intron_17_8231469_8231726	ENSG00000178971.13	0.702515	49	1	0.5472	Cells_EBV-transformed_lymphocytes	0.8512	Small_Intestine_Terminal_Ileum	48.0518	1.01572e-15	48.0518	-0.601961	-0.187588	-0.377676	0.0791905	1	0
intron_17_8231469_8231726	ENSG00000178971.13	0.702515	49	1	0.5472	Cells_EBV-transformed_lymphocytes	0.8512	Small_Intestine_Terminal_Ileum	48.0518	1.01572e-15	48.0518	-0.601961	-0.187588	-0.377676	0.0791905	1	0
intron_17_8231469_8231726	ENSG00000178971.13	0.702515	49	1	0.5472	Cells_EBV-transformed_lymphocytes	0.8512	Small_Intestine_Terminal_Ileum	48.0518	1.01572e-15	48.0518	-0.601961	-0.187588	-0.377676	0.0791905	1	0
intron_17_8231469_8231726	ENSG00000178971.13	0.702515	49	1	0.5472	Cells_EBV-transformed_lymphocytes	0.8512	Small_Intestine_Terminal_Ileum	48.0518	1.01572e-15	48.0518	-0.601961	-0.187588	-0.377676	0.0791905	1	0
intron_17_8231469_8231726	ENSG00000178971.13	0.702515	49	1	0.5472	Cells_EBV-transformed_lymphocytes	0.8512	Small_Intestine_Terminal_Ileum	48.0518	1.01572e-15	48.0518	-0.601961	-0.187588	-0.377676	0.0791905	1	0
intron_17_82322370_82322878	ENSG00000141574.7	0.728261	5	2	0.5511	Adipose_Subcutaneous	0.64	Small_Intestine_Terminal_Ileum	4.01251	9.70843e-17	0.98749	-0.596113	-0.467699	-0.57043	0.0574284	2	0
intron_17_82322370_82322878	ENSG00000141574.7	0.728261	5	2	0.5511	Adipose_Subcutaneous	0.64	Small_Intestine_Terminal_Ileum	4.01251	9.70843e-17	0.98749	-0.596113	-0.467699	-0.57043	0.0574284	2	0
intron_17_82322905_82324582	ENSG00000141574.7	0.478	2	1	0.478	Whole_Blood	0.478	Minor_Salivary_Gland	2	3.3547e-17	2	0.709523	0.709523	0.709523	2.48253e-16	1	0
intron_17_82323011_82324582	ENSG00000141574.7	0.0654312	26	2	0.0409	Vagina	0.771677	Esophagus_Gastroesophageal_Junction	17.4773	7.05988e-16	8.52275	-2.04454	2.04454	-0.681925	1.51905	2	0
intron_17_82323011_82324582	ENSG00000141574.7	0.0654312	26	2	0.0409	Vagina	0.771677	Esophagus_Gastroesophageal_Junction	17.4773	7.05988e-16	8.52275	-2.04454	2.04454	-0.681925	1.51905	2	0
intron_17_82323011_82324582	ENSG00000141574.7	0.0654312	26	2	0.0409	Vagina	0.771677	Esophagus_Gastroesophageal_Junction	17.4773	7.05988e-16	8.52275	-2.04454	2.04454	-0.681925	1.51905	2	0
intron_17_82323011_82324582	ENSG00000141574.7	0.0654312	26	2	0.0409	Vagina	0.771677	Esophagus_Gastroesophageal_Junction	17.4773	7.05988e-16	8.52275	-2.04454	2.04454	-0.681925	1.51905	2	0
intron_17_82323011_82324582	ENSG00000141574.7	0.0654312	26	2	0.0409	Vagina	0.771677	Esophagus_Gastroesophageal_Junction	17.4773	7.05988e-16	8.52275	-2.04454	2.04454	-0.681925	1.51905	2	0
intron_17_8232475_8232906	ENSG00000178971.13	0.713302	17	2	0.4181	Artery_Aorta	0.952	Testis	16.0106	6.35155e-18	0.989412	0.0601954	0.809722	0.765632	0.181787	2	0
intron_17_82324890_82327147	ENSG00000141574.7	0.04651	15	1	0.04651	Adipose_Subcutaneous	0.04651	Prostate	15	3.28024e-17	15	-1.99074	-1.99074	-1.99074	4.36087e-16	1	0
intron_17_82324890_82327147	ENSG00000141574.7	0.04651	15	1	0.04651	Adipose_Subcutaneous	0.04651	Prostate	15	3.28024e-17	15	-1.99074	-1.99074	-1.99074	4.36087e-16	1	0
intron_17_82324890_82327147	ENSG00000141574.7	0.04651	15	1	0.04651	Adipose_Subcutaneous	0.04651	Prostate	15	3.28024e-17	15	-1.99074	-1.99074	-1.99074	4.36087e-16	1	0
intron_17_82327292_82333700	ENSG00000141574.7	0.03591	3	1	0.03591	Adipose_Subcutaneous	0.03591	Lung	3	5.34639e-35	3	2.09794	2.09794	2.09794	3.14018e-16	1	0
intron_17_82327292_82333700	ENSG00000141574.7	0.03591	3	1	0.03591	Adipose_Subcutaneous	0.03591	Lung	3	5.34639e-35	3	2.09794	2.09794	2.09794	3.14018e-16	1	0
intron_17_8234926_8235053	ENSG00000178971.13	0.09898	8	1	0.09898	Adipose_Subcutaneous	0.09898	Nerve_Tibial	8	2.54962e-17	8	1.64982	1.64982	1.64982	1.6785e-16	1	0
intron_17_8235285_8235831	ENSG00000178971.13	0.30316	19	2	0.1427	Brain_Cerebellar_Hemisphere	0.4211	Brain_Caudate_basal_ganglia	17.054	1.39349e-17	1.8871	-1.46581	-0.804514	-1.16592	0.329632	2	0
intron_17_8235285_8236058	ENSG00000178971.13	0.1427	12	1	0.1427	Artery_Tibial	0.1427	Brain_Anterior_cingulate_cortex_BA24	12	2.73161e-17	12	1.46581	1.46581	1.46581	2.22045e-16	1	0
intron_17_8235285_8236083	ENSG00000178971.13	0.157766	23	1	0.1083	Artery_Aorta	0.4211	Small_Intestine_Terminal_Ileum	21.85	1.41062e-17	21.85	0.804514	1.60588	1.37757	0.176959	1	0
intron_17_8235285_8236083	ENSG00000178971.13	0.157766	23	1	0.1083	Artery_Aorta	0.4211	Small_Intestine_Terminal_Ileum	21.85	1.41062e-17	21.85	0.804514	1.60588	1.37757	0.176959	1	0
intron_17_8235959_8236058	ENSG00000178971.13	0.150226	37	1	0.1467	Muscle_Skeletal	0.1551	Esophagus_Muscularis	37	4.56504e-16	37	-1.45129	-1.42175	-1.43873	0.0123658	1	0
intron_17_8235959_8236058	ENSG00000178971.13	0.150226	37	1	0.1467	Muscle_Skeletal	0.1551	Esophagus_Muscularis	37	4.56504e-16	37	-1.45129	-1.42175	-1.43873	0.0123658	1	0
intron_17_8235959_8236058	ENSG00000178971.13	0.150226	37	1	0.1467	Muscle_Skeletal	0.1551	Esophagus_Muscularis	37	4.56504e-16	37	-1.45129	-1.42175	-1.43873	0.0123658	1	0
intron_17_8236342_8237375	ENSG00000178971.13	0.72195	20	2	0.4211	Cells_EBV-transformed_lymphocytes	0.9077	Artery_Tibial	19.0041	1.87335e-17	0.995912	-0.804514	0.804514	-0.0460227	0.803568	2	0
intron_17_8236342_8237375	ENSG00000178971.13	0.72195	20	2	0.4211	Cells_EBV-transformed_lymphocytes	0.9077	Artery_Tibial	19.0041	1.87335e-17	0.995912	-0.804514	0.804514	-0.0460227	0.803568	2	0
intron_17_8236342_8237375	ENSG00000178971.13	0.72195	20	2	0.4211	Cells_EBV-transformed_lymphocytes	0.9077	Artery_Tibial	19.0041	1.87335e-17	0.995912	-0.804514	0.804514	-0.0460227	0.803568	2	0
intron_17_8236346_8237375	ENSG00000178971.13	0.4211	13	1	0.4211	Uterus	0.4211	Adipose_Subcutaneous	13	3.82786e-17	13	-0.804514	0.804514	0.309429	0.772952	1	0
intron_17_8237414_8238031	ENSG00000178971.13	0.4985	22	1	0.4985	Minor_Salivary_Gland	0.4985	Artery_Tibial	22	2.88086e-17	22	-0.676852	0.676852	0.492256	0.475489	1	0
intron_17_8237414_8238031	ENSG00000178971.13	0.4985	22	1	0.4985	Minor_Salivary_Gland	0.4985	Artery_Tibial	22	2.88086e-17	22	-0.676852	0.676852	0.492256	0.475489	1	0
intron_17_8237414_8238031	ENSG00000178971.13	0.4985	22	1	0.4985	Minor_Salivary_Gland	0.4985	Artery_Tibial	22	2.88086e-17	22	-0.676852	0.676852	0.492256	0.475489	1	0
intron_17_8237414_8238031	ENSG00000178971.13	0.4985	22	1	0.4985	Minor_Salivary_Gland	0.4985	Artery_Tibial	22	2.88086e-17	22	-0.676852	0.676852	0.492256	0.475489	1	0
intron_17_8237519_8238031	ENSG00000178971.13	0.34812	16	2	0.1463	Breast_Mammary_Tissue	0.9077	Colon_Transverse	15.0066	3.14741e-18	0.993353	-1.45273	0.11594	-1.35468	0.392166	2	0
intron_17_8237519_8238031	ENSG00000178971.13	0.34812	16	2	0.1463	Breast_Mammary_Tissue	0.9077	Colon_Transverse	15.0066	3.14741e-18	0.993353	-1.45273	0.11594	-1.35468	0.392166	2	0
intron_17_8237519_8238031	ENSG00000178971.13	0.34812	16	2	0.1463	Breast_Mammary_Tissue	0.9077	Colon_Transverse	15.0066	3.14741e-18	0.993353	-1.45273	0.11594	-1.35468	0.392166	2	0
intron_17_8237519_8238031	ENSG00000178971.13	0.34812	16	2	0.1463	Breast_Mammary_Tissue	0.9077	Colon_Transverse	15.0066	3.14741e-18	0.993353	-1.45273	0.11594	-1.35468	0.392166	2	0
intron_17_8237519_8238031	ENSG00000178971.13	0.34812	16	2	0.1463	Breast_Mammary_Tissue	0.9077	Colon_Transverse	15.0066	3.14741e-18	0.993353	-1.45273	0.11594	-1.35468	0.392166	2	0
intron_17_8237519_8238392	ENSG00000178971.13	0.1463	17	1	0.1463	Artery_Aorta	0.1463	Adipose_Subcutaneous	17	6.48812e-18	17	1.45273	1.45273	1.45273	1.24127e-16	1	0
intron_17_8237519_8238392	ENSG00000178971.13	0.1463	17	1	0.1463	Artery_Aorta	0.1463	Adipose_Subcutaneous	17	6.48812e-18	17	1.45273	1.45273	1.45273	1.24127e-16	1	0
intron_17_82381342_82382564	ENSG00000260011.2	0.461398	14	2	0.1293	Brain_Cerebellar_Hemisphere	0.958567	Brain_Cortex	12.3355	1.8421e-17	1.17904	-0.723387	1.51687	0.0341	0.517888	2	0
intron_17_82381342_82382564	ENSG00000260011.2	0.461398	14	2	0.1293	Brain_Cerebellar_Hemisphere	0.958567	Brain_Cortex	12.3355	1.8421e-17	1.17904	-0.723387	1.51687	0.0341	0.517888	2	0
intron_17_8238242_8238392	ENSG00000178971.13	0.549201	25	3	0.1463	Artery_Tibial	0.9077	Colon_Transverse	23.163	6.90126e-19	0.842864	-1.45273	-0.11594	-1.36169	0.320282	3	0
intron_17_8238242_8238392	ENSG00000178971.13	0.549201	25	3	0.1463	Artery_Tibial	0.9077	Colon_Transverse	23.163	6.90126e-19	0.842864	-1.45273	-0.11594	-1.36169	0.320282	3	0
intron_17_8238242_8238392	ENSG00000178971.13	0.549201	25	3	0.1463	Artery_Tibial	0.9077	Colon_Transverse	23.163	6.90126e-19	0.842864	-1.45273	-0.11594	-1.36169	0.320282	3	0
intron_17_8238629_8242985	ENSG00000178971.13	0.571069	28	2	0.2899	Thyroid	0.3936	Cells_EBV-transformed_lymphocytes	25.6722	8.75433e-16	2.32775	-1.05834	1.05834	0.258412	0.911468	2	0
intron_17_8238629_8242985	ENSG00000178971.13	0.571069	28	2	0.2899	Thyroid	0.3936	Cells_EBV-transformed_lymphocytes	25.6722	8.75433e-16	2.32775	-1.05834	1.05834	0.258412	0.911468	2	0
intron_17_8238629_8242985	ENSG00000178971.13	0.571069	28	2	0.2899	Thyroid	0.3936	Cells_EBV-transformed_lymphocytes	25.6722	8.75433e-16	2.32775	-1.05834	1.05834	0.258412	0.911468	2	0
intron_17_8238629_8242985	ENSG00000178971.13	0.571069	28	2	0.2899	Thyroid	0.3936	Cells_EBV-transformed_lymphocytes	25.6722	8.75433e-16	2.32775	-1.05834	1.05834	0.258412	0.911468	2	0
intron_17_82392534_82392646	ENSG00000181396.12	0.497539	16	2	0.2585	Colon_Sigmoid	0.6029	Adipose_Visceral_Omentum	14.0426	5.2725e-17	1.95744	-1.12994	-0.520235	-0.60765	0.208702	2	0
intron_17_82392534_82393166	ENSG00000181396.12	0.709666	19	3	0.2529	Adipose_Subcutaneous	0.8426	Thyroid	14.7341	1.7986e-17	0.655966	0.198569	1.14333	0.841247	0.367902	3	0
intron_17_82392534_82393166	ENSG00000181396.12	0.709666	19	3	0.2529	Adipose_Subcutaneous	0.8426	Thyroid	14.7341	1.7986e-17	0.655966	0.198569	1.14333	0.841247	0.367902	3	0
intron_17_82392534_82393166	ENSG00000181396.12	0.709666	19	3	0.2529	Adipose_Subcutaneous	0.8426	Thyroid	14.7341	1.7986e-17	0.655966	0.198569	1.14333	0.841247	0.367902	3	0
intron_17_82392534_82393166	ENSG00000181396.12	0.709666	19	3	0.2529	Adipose_Subcutaneous	0.8426	Thyroid	14.7341	1.7986e-17	0.655966	0.198569	1.14333	0.841247	0.367902	3	0
intron_17_82392534_82394331	ENSG00000181396.12	0.488512	46	2	0.1746	Cells_Cultured_fibroblasts	0.7424	Muscle_Skeletal	42.2179	8.29084e-16	3.62983	-1.35757	-0.328677	-1.06143	0.227749	2	0
intron_17_82392534_82394331	ENSG00000181396.12	0.488512	46	2	0.1746	Cells_Cultured_fibroblasts	0.7424	Muscle_Skeletal	42.2179	8.29084e-16	3.62983	-1.35757	-0.328677	-1.06143	0.227749	2	0
intron_17_82392534_82394331	ENSG00000181396.12	0.488512	46	2	0.1746	Cells_Cultured_fibroblasts	0.7424	Muscle_Skeletal	42.2179	8.29084e-16	3.62983	-1.35757	-0.328677	-1.06143	0.227749	2	0
intron_17_82392534_82394331	ENSG00000181396.12	0.488512	46	2	0.1746	Cells_Cultured_fibroblasts	0.7424	Muscle_Skeletal	42.2179	8.29084e-16	3.62983	-1.35757	-0.328677	-1.06143	0.227749	2	0
intron_17_82392534_82394331	ENSG00000181396.12	0.488512	46	2	0.1746	Cells_Cultured_fibroblasts	0.7424	Muscle_Skeletal	42.2179	8.29084e-16	3.62983	-1.35757	-0.328677	-1.06143	0.227749	2	0
intron_17_82392534_82394331	ENSG00000181396.12	0.488512	46	2	0.1746	Cells_Cultured_fibroblasts	0.7424	Muscle_Skeletal	42.2179	8.29084e-16	3.62983	-1.35757	-0.328677	-1.06143	0.227749	2	0
intron_17_82392534_82394331	ENSG00000181396.12	0.488512	46	2	0.1746	Cells_Cultured_fibroblasts	0.7424	Muscle_Skeletal	42.2179	8.29084e-16	3.62983	-1.35757	-0.328677	-1.06143	0.227749	2	0
intron_17_82392534_82398196	ENSG00000181396.12	0.626913	49	3	0.129037	Adipose_Subcutaneous	0.7269	Brain_Cerebellar_Hemisphere	42.3934	1.98653e-15	2.53744	-0.349252	1.51791	0.902704	0.339138	3	0
intron_17_82392534_82398196	ENSG00000181396.12	0.626913	49	3	0.129037	Adipose_Subcutaneous	0.7269	Brain_Cerebellar_Hemisphere	42.3934	1.98653e-15	2.53744	-0.349252	1.51791	0.902704	0.339138	3	0
intron_17_82392534_82398196	ENSG00000181396.12	0.626913	49	3	0.129037	Adipose_Subcutaneous	0.7269	Brain_Cerebellar_Hemisphere	42.3934	1.98653e-15	2.53744	-0.349252	1.51791	0.902704	0.339138	3	0
intron_17_82392534_82398196	ENSG00000181396.12	0.626913	49	3	0.129037	Adipose_Subcutaneous	0.7269	Brain_Cerebellar_Hemisphere	42.3934	1.98653e-15	2.53744	-0.349252	1.51791	0.902704	0.339138	3	0
intron_17_82392534_82398196	ENSG00000181396.12	0.626913	49	3	0.129037	Adipose_Subcutaneous	0.7269	Brain_Cerebellar_Hemisphere	42.3934	1.98653e-15	2.53744	-0.349252	1.51791	0.902704	0.339138	3	0
intron_17_82392534_82398196	ENSG00000181396.12	0.626913	49	3	0.129037	Adipose_Subcutaneous	0.7269	Brain_Cerebellar_Hemisphere	42.3934	1.98653e-15	2.53744	-0.349252	1.51791	0.902704	0.339138	3	0
intron_17_82392534_82398196	ENSG00000181396.12	0.626913	49	3	0.129037	Adipose_Subcutaneous	0.7269	Brain_Cerebellar_Hemisphere	42.3934	1.98653e-15	2.53744	-0.349252	1.51791	0.902704	0.339138	3	0
intron_17_82393444_82394331	ENSG00000181396.12	0.207948	37	3	0.141238	Lung	0.991942	Thyroid	25.3572	4.82964e-16	2.65385	-1.12994	1.4712	0.904732	0.668545	3	0
intron_17_82393444_82394331	ENSG00000181396.12	0.207948	37	3	0.141238	Lung	0.991942	Thyroid	25.3572	4.82964e-16	2.65385	-1.12994	1.4712	0.904732	0.668545	3	0
intron_17_82393444_82394331	ENSG00000181396.12	0.207948	37	3	0.141238	Lung	0.991942	Thyroid	25.3572	4.82964e-16	2.65385	-1.12994	1.4712	0.904732	0.668545	3	0
intron_17_82393444_82394331	ENSG00000181396.12	0.207948	37	3	0.141238	Lung	0.991942	Thyroid	25.3572	4.82964e-16	2.65385	-1.12994	1.4712	0.904732	0.668545	3	0
intron_17_82393444_82394331	ENSG00000181396.12	0.207948	37	3	0.141238	Lung	0.991942	Thyroid	25.3572	4.82964e-16	2.65385	-1.12994	1.4712	0.904732	0.668545	3	0
intron_17_82394543_82398196	ENSG00000181396.12	0.467725	49	3	0.170992	Brain_Putamen_basal_ganglia	0.938499	Brain_Substantia_nigra	41.0585	7.59288e-16	1.47951	-1.36902	0.0771563	-1.01809	0.364897	3	0
intron_17_82394543_82398196	ENSG00000181396.12	0.467725	49	3	0.170992	Brain_Putamen_basal_ganglia	0.938499	Brain_Substantia_nigra	41.0585	7.59288e-16	1.47951	-1.36902	0.0771563	-1.01809	0.364897	3	0
intron_17_82394543_82398196	ENSG00000181396.12	0.467725	49	3	0.170992	Brain_Putamen_basal_ganglia	0.938499	Brain_Substantia_nigra	41.0585	7.59288e-16	1.47951	-1.36902	0.0771563	-1.01809	0.364897	3	0
intron_17_82394543_82398196	ENSG00000181396.12	0.467725	49	3	0.170992	Brain_Putamen_basal_ganglia	0.938499	Brain_Substantia_nigra	41.0585	7.59288e-16	1.47951	-1.36902	0.0771563	-1.01809	0.364897	3	0
intron_17_82394543_82398196	ENSG00000181396.12	0.467725	49	3	0.170992	Brain_Putamen_basal_ganglia	0.938499	Brain_Substantia_nigra	41.0585	7.59288e-16	1.47951	-1.36902	0.0771563	-1.01809	0.364897	3	0
intron_17_82394543_82398196	ENSG00000181396.12	0.467725	49	3	0.170992	Brain_Putamen_basal_ganglia	0.938499	Brain_Substantia_nigra	41.0585	7.59288e-16	1.47951	-1.36902	0.0771563	-1.01809	0.364897	3	0
intron_17_82394543_82398196	ENSG00000181396.12	0.467725	49	3	0.170992	Brain_Putamen_basal_ganglia	0.938499	Brain_Substantia_nigra	41.0585	7.59288e-16	1.47951	-1.36902	0.0771563	-1.01809	0.364897	3	0
intron_17_82406482_82409368	ENSG00000181396.12	0.586739	24	2	0.4042	Colon_Transverse	0.439977	Adipose_Subcutaneous	23.0472	1.16778e-17	0.952799	-0.834144	0.834144	0.414492	0.736512	2	0
intron_17_82406482_82409368	ENSG00000181396.12	0.586739	24	2	0.4042	Colon_Transverse	0.439977	Adipose_Subcutaneous	23.0472	1.16778e-17	0.952799	-0.834144	0.834144	0.414492	0.736512	2	0
intron_17_82406482_82409368	ENSG00000181396.12	0.586739	24	2	0.4042	Colon_Transverse	0.439977	Adipose_Subcutaneous	23.0472	1.16778e-17	0.952799	-0.834144	0.834144	0.414492	0.736512	2	0
intron_17_82409410_82411455	ENSG00000181396.12	0.660251	27	2	0.4965	Vagina	0.61476	Skin_Not_Sun_Exposed_Suprapubic	25.9725	5.95156e-16	1.0275	-0.680007	-0.503291	-0.542876	0.0389534	2	0
intron_17_82409410_82411455	ENSG00000181396.12	0.660251	27	2	0.4965	Vagina	0.61476	Skin_Not_Sun_Exposed_Suprapubic	25.9725	5.95156e-16	1.0275	-0.680007	-0.503291	-0.542876	0.0389534	2	0
intron_17_82409410_82411455	ENSG00000181396.12	0.660251	27	2	0.4965	Vagina	0.61476	Skin_Not_Sun_Exposed_Suprapubic	25.9725	5.95156e-16	1.0275	-0.680007	-0.503291	-0.542876	0.0389534	2	0
intron_17_82409410_82411455	ENSG00000181396.12	0.660251	27	2	0.4965	Vagina	0.61476	Skin_Not_Sun_Exposed_Suprapubic	25.9725	5.95156e-16	1.0275	-0.680007	-0.503291	-0.542876	0.0389534	2	0
intron_17_82411530_82415398	ENSG00000181396.12	0.457033	29	2	0.4268	Brain_Frontal_Cortex_BA9	0.9556	Heart_Atrial_Appendage	26.8239	2.62982e-15	2.16786	0.0556759	0.794679	0.306461	0.327894	2	0
intron_17_82411530_82415398	ENSG00000181396.12	0.457033	29	2	0.4268	Brain_Frontal_Cortex_BA9	0.9556	Heart_Atrial_Appendage	26.8239	2.62982e-15	2.16786	0.0556759	0.794679	0.306461	0.327894	2	0
intron_17_82411530_82415398	ENSG00000181396.12	0.457033	29	2	0.4268	Brain_Frontal_Cortex_BA9	0.9556	Heart_Atrial_Appendage	26.8239	2.62982e-15	2.16786	0.0556759	0.794679	0.306461	0.327894	2	0
intron_17_82411530_82415398	ENSG00000181396.12	0.457033	29	2	0.4268	Brain_Frontal_Cortex_BA9	0.9556	Heart_Atrial_Appendage	26.8239	2.62982e-15	2.16786	0.0556759	0.794679	0.306461	0.327894	2	0
intron_17_82411530_82415398	ENSG00000181396.12	0.457033	29	2	0.4268	Brain_Frontal_Cortex_BA9	0.9556	Heart_Atrial_Appendage	26.8239	2.62982e-15	2.16786	0.0556759	0.794679	0.306461	0.327894	2	0
intron_17_82411530_82415398	ENSG00000181396.12	0.457033	29	2	0.4268	Brain_Frontal_Cortex_BA9	0.9556	Heart_Atrial_Appendage	26.8239	2.62982e-15	2.16786	0.0556759	0.794679	0.306461	0.327894	2	0
intron_17_82411530_82415398	ENSG00000181396.12	0.457033	29	2	0.4268	Brain_Frontal_Cortex_BA9	0.9556	Heart_Atrial_Appendage	26.8239	2.62982e-15	2.16786	0.0556759	0.794679	0.306461	0.327894	2	0
intron_17_82411530_82415406	ENSG00000181396.12	0.460162	40	2	0.4268	Brain_Cerebellum	0.9556	Adrenal_Gland	36.6928	1.21207e-15	3.26847	-0.794679	-0.0556759	-0.328701	0.338756	2	0
intron_17_82411530_82415406	ENSG00000181396.12	0.460162	40	2	0.4268	Brain_Cerebellum	0.9556	Adrenal_Gland	36.6928	1.21207e-15	3.26847	-0.794679	-0.0556759	-0.328701	0.338756	2	0
intron_17_82411530_82415406	ENSG00000181396.12	0.460162	40	2	0.4268	Brain_Cerebellum	0.9556	Adrenal_Gland	36.6928	1.21207e-15	3.26847	-0.794679	-0.0556759	-0.328701	0.338756	2	0
intron_17_82411530_82415406	ENSG00000181396.12	0.460162	40	2	0.4268	Brain_Cerebellum	0.9556	Adrenal_Gland	36.6928	1.21207e-15	3.26847	-0.794679	-0.0556759	-0.328701	0.338756	2	0
intron_17_82411530_82415406	ENSG00000181396.12	0.460162	40	2	0.4268	Brain_Cerebellum	0.9556	Adrenal_Gland	36.6928	1.21207e-15	3.26847	-0.794679	-0.0556759	-0.328701	0.338756	2	0
intron_17_82411530_82415406	ENSG00000181396.12	0.460162	40	2	0.4268	Brain_Cerebellum	0.9556	Adrenal_Gland	36.6928	1.21207e-15	3.26847	-0.794679	-0.0556759	-0.328701	0.338756	2	0
intron_17_82415627_82418406	ENSG00000181396.12	0.370391	43	2	0.151263	Brain_Hippocampus	0.982897	Prostate	35.708	1.62439e-15	6.74329	-0.852025	1.43508	0.27162	0.528789	2	0
intron_17_82415627_82418406	ENSG00000181396.12	0.370391	43	2	0.151263	Brain_Hippocampus	0.982897	Prostate	35.708	1.62439e-15	6.74329	-0.852025	1.43508	0.27162	0.528789	2	0
intron_17_82415627_82418406	ENSG00000181396.12	0.370391	43	2	0.151263	Brain_Hippocampus	0.982897	Prostate	35.708	1.62439e-15	6.74329	-0.852025	1.43508	0.27162	0.528789	2	0
intron_17_82415627_82418406	ENSG00000181396.12	0.370391	43	2	0.151263	Brain_Hippocampus	0.982897	Prostate	35.708	1.62439e-15	6.74329	-0.852025	1.43508	0.27162	0.528789	2	0
intron_17_82415627_82418406	ENSG00000181396.12	0.370391	43	2	0.151263	Brain_Hippocampus	0.982897	Prostate	35.708	1.62439e-15	6.74329	-0.852025	1.43508	0.27162	0.528789	2	0
intron_17_82415627_82418406	ENSG00000181396.12	0.370391	43	2	0.151263	Brain_Hippocampus	0.982897	Prostate	35.708	1.62439e-15	6.74329	-0.852025	1.43508	0.27162	0.528789	2	0
intron_17_82415627_82418412	ENSG00000181396.12	0.401654	48	2	0.1825	Brain_Amygdala	0.9556	Artery_Tibial	38.2728	7.49247e-16	9.41121	-1.3331	0.570597	-0.331823	0.541618	2	0
intron_17_82415627_82418412	ENSG00000181396.12	0.401654	48	2	0.1825	Brain_Amygdala	0.9556	Artery_Tibial	38.2728	7.49247e-16	9.41121	-1.3331	0.570597	-0.331823	0.541618	2	0
intron_17_82415627_82418412	ENSG00000181396.12	0.401654	48	2	0.1825	Brain_Amygdala	0.9556	Artery_Tibial	38.2728	7.49247e-16	9.41121	-1.3331	0.570597	-0.331823	0.541618	2	0
intron_17_82415627_82418412	ENSG00000181396.12	0.401654	48	2	0.1825	Brain_Amygdala	0.9556	Artery_Tibial	38.2728	7.49247e-16	9.41121	-1.3331	0.570597	-0.331823	0.541618	2	0
intron_17_82415627_82418412	ENSG00000181396.12	0.401654	48	2	0.1825	Brain_Amygdala	0.9556	Artery_Tibial	38.2728	7.49247e-16	9.41121	-1.3331	0.570597	-0.331823	0.541618	2	0
intron_17_82415627_82418412	ENSG00000181396.12	0.401654	48	2	0.1825	Brain_Amygdala	0.9556	Artery_Tibial	38.2728	7.49247e-16	9.41121	-1.3331	0.570597	-0.331823	0.541618	2	0
intron_17_82415627_82418412	ENSG00000181396.12	0.401654	48	2	0.1825	Brain_Amygdala	0.9556	Artery_Tibial	38.2728	7.49247e-16	9.41121	-1.3331	0.570597	-0.331823	0.541618	2	0
intron_17_82419883_82424394	ENSG00000169660.15	0.960943	19	1	0.948	Ovary	0.9726	Brain_Hypothalamus	19	1.19975e-18	19	-0.0652185	0.0652185	0.0312589	0.0418419	1	0
intron_17_82419883_82424394	ENSG00000169660.15	0.960943	19	1	0.948	Ovary	0.9726	Brain_Hypothalamus	19	1.19975e-18	19	-0.0652185	0.0652185	0.0312589	0.0418419	1	0
intron_17_82419883_82428558	ENSG00000169660.15	0.984687	36	1	0.2653	Artery_Coronary	0.9726	Heart_Atrial_Appendage	34.3691	1.13797e-15	34.3691	-1.11395	0.545847	-0.0485156	0.221521	1	0
intron_17_82419883_82428558	ENSG00000169660.15	0.984687	36	1	0.2653	Artery_Coronary	0.9726	Heart_Atrial_Appendage	34.3691	1.13797e-15	34.3691	-1.11395	0.545847	-0.0485156	0.221521	1	0
intron_17_82419883_82428558	ENSG00000169660.15	0.984687	36	1	0.2653	Artery_Coronary	0.9726	Heart_Atrial_Appendage	34.3691	1.13797e-15	34.3691	-1.11395	0.545847	-0.0485156	0.221521	1	0
intron_17_82419883_82428558	ENSG00000169660.15	0.984687	36	1	0.2653	Artery_Coronary	0.9726	Heart_Atrial_Appendage	34.3691	1.13797e-15	34.3691	-1.11395	0.545847	-0.0485156	0.221521	1	0
intron_17_82419883_82428558	ENSG00000169660.15	0.984687	36	1	0.2653	Artery_Coronary	0.9726	Heart_Atrial_Appendage	34.3691	1.13797e-15	34.3691	-1.11395	0.545847	-0.0485156	0.221521	1	0
intron_17_82428127_82428558	ENSG00000169660.15	0.6889	23	1	0.6889	Cells_EBV-transformed_lymphocytes	0.6889	Breast_Mammary_Tissue	23	1.77529e-17	23	-0.400348	-0.400348	-0.400348	3.13125e-17	1	0
intron_17_82428127_82428558	ENSG00000169660.15	0.6889	23	1	0.6889	Cells_EBV-transformed_lymphocytes	0.6889	Breast_Mammary_Tissue	23	1.77529e-17	23	-0.400348	-0.400348	-0.400348	3.13125e-17	1	0
intron_17_82428645_82433658	ENSG00000169660.15	0.763807	12	2	0.6539	Artery_Tibial	0.748149	Adipose_Visceral_Omentum	9.78744	3.14844e-32	2.21256	-0.32108	0.448351	0.255993	0.347988	2	0
intron_17_82428645_82435689	ENSG00000169660.15	0.730018	15	2	0.4806	Colon_Transverse	0.6539	Brain_Cerebellum	13.9526	1.80596e-20	0.974186	-0.705338	-0.448351	-0.482519	0.090171	2	0
intron_17_82428645_82435689	ENSG00000169660.15	0.730018	15	2	0.4806	Colon_Transverse	0.6539	Brain_Cerebellum	13.9526	1.80596e-20	0.974186	-0.705338	-0.448351	-0.482519	0.090171	2	0
intron_17_82428645_82435689	ENSG00000169660.15	0.730018	15	2	0.4806	Colon_Transverse	0.6539	Brain_Cerebellum	13.9526	1.80596e-20	0.974186	-0.705338	-0.448351	-0.482519	0.090171	2	0
intron_17_82428645_82435689	ENSG00000169660.15	0.730018	15	2	0.4806	Colon_Transverse	0.6539	Brain_Cerebellum	13.9526	1.80596e-20	0.974186	-0.705338	-0.448351	-0.482519	0.090171	2	0
intron_17_82433822_82435689	ENSG00000169660.15	0.543298	31	3	0.2117	Brain_Anterior_cingulate_cortex_BA24	0.9909	Adipose_Visceral_Omentum	22.7141	4.421e-16	0.952447	-1.2489	1.2489	0.07903	0.657182	3	0
intron_17_82433822_82435689	ENSG00000169660.15	0.543298	31	3	0.2117	Brain_Anterior_cingulate_cortex_BA24	0.9909	Adipose_Visceral_Omentum	22.7141	4.421e-16	0.952447	-1.2489	1.2489	0.07903	0.657182	3	0
intron_17_82433822_82435689	ENSG00000169660.15	0.543298	31	3	0.2117	Brain_Anterior_cingulate_cortex_BA24	0.9909	Adipose_Visceral_Omentum	22.7141	4.421e-16	0.952447	-1.2489	1.2489	0.07903	0.657182	3	0
intron_17_82433822_82435689	ENSG00000169660.15	0.543298	31	3	0.2117	Brain_Anterior_cingulate_cortex_BA24	0.9909	Adipose_Visceral_Omentum	22.7141	4.421e-16	0.952447	-1.2489	1.2489	0.07903	0.657182	3	0
intron_17_82437363_82439631	ENSG00000169660.15	0.522177	10	2	0.2653	Esophagus_Gastroesophageal_Junction	0.7579	Brain_Nucleus_accumbens_basal_ganglia	9.00402	1.20244e-34	0.995984	0.30824	1.11395	1.03338	0.254788	2	0
intron_17_82437363_82440997	ENSG00000169660.15	0.3509	15	1	0.3509	Adipose_Subcutaneous	0.3509	Artery_Tibial	15	6.04872e-18	15	-0.932845	0.932845	0.808466	0.481719	1	0
intron_17_82439713_82440263	ENSG00000169660.15	0.2653	1	1	0.2653	Adipose_Subcutaneous	0.2653	Adipose_Subcutaneous	1	1	1	-1.11395	-1.11395	-1.11395	NA	1	0
intron_17_82439713_82440997	ENSG00000169660.15	0.538641	47	3	0.2653	Brain_Substantia_nigra	0.740096	Prostate	38.8402	8.86765e-16	1.40187	-1.11395	0.989947	-0.706212	0.603201	3	0
intron_17_82439713_82440997	ENSG00000169660.15	0.538641	47	3	0.2653	Brain_Substantia_nigra	0.740096	Prostate	38.8402	8.86765e-16	1.40187	-1.11395	0.989947	-0.706212	0.603201	3	0
intron_17_82439713_82440997	ENSG00000169660.15	0.538641	47	3	0.2653	Brain_Substantia_nigra	0.740096	Prostate	38.8402	8.86765e-16	1.40187	-1.11395	0.989947	-0.706212	0.603201	3	0
intron_17_82439713_82440997	ENSG00000169660.15	0.538641	47	3	0.2653	Brain_Substantia_nigra	0.740096	Prostate	38.8402	8.86765e-16	1.40187	-1.11395	0.989947	-0.706212	0.603201	3	0
intron_17_82439713_82440997	ENSG00000169660.15	0.538641	47	3	0.2653	Brain_Substantia_nigra	0.740096	Prostate	38.8402	8.86765e-16	1.40187	-1.11395	0.989947	-0.706212	0.603201	3	0
intron_17_82439713_82440997	ENSG00000169660.15	0.538641	47	3	0.2653	Brain_Substantia_nigra	0.740096	Prostate	38.8402	8.86765e-16	1.40187	-1.11395	0.989947	-0.706212	0.603201	3	0
intron_17_82439713_82440997	ENSG00000169660.15	0.538641	47	3	0.2653	Brain_Substantia_nigra	0.740096	Prostate	38.8402	8.86765e-16	1.40187	-1.11395	0.989947	-0.706212	0.603201	3	0
intron_17_82440334_82440473	ENSG00000169660.15	0.197217	12	1	0.1919	Muscle_Skeletal	0.343279	Brain_Caudate_basal_ganglia	11.7793	1.0255e-34	11.7793	-1.30498	-0.947705	-1.27521	0.103136	1	0
intron_17_82440334_82440473	ENSG00000169660.15	0.197217	12	1	0.1919	Muscle_Skeletal	0.343279	Brain_Caudate_basal_ganglia	11.7793	1.0255e-34	11.7793	-1.30498	-0.947705	-1.27521	0.103136	1	0
intron_17_82440613_82440997	ENSG00000169660.15	0.1919	12	1	0.1919	Brain_Cerebellar_Hemisphere	0.1919	Artery_Aorta	12	9.23962e-17	12	-1.30498	-1.30498	-1.30498	2.22045e-16	1	0
intron_17_82440613_82440997	ENSG00000169660.15	0.1919	12	1	0.1919	Brain_Cerebellar_Hemisphere	0.1919	Artery_Aorta	12	9.23962e-17	12	-1.30498	-1.30498	-1.30498	2.22045e-16	1	0
intron_17_82443505_82444447	ENSG00000178927.17	0.693032	7	2	0.3978	Brain_Caudate_basal_ganglia	0.5465	Brain_Frontal_Cortex_BA9	6.46211	1.146e-17	0.537895	-0.845557	-0.603013	-0.776259	0.118349	2	0
intron_17_82443822_82444447	ENSG00000178927.17	0.896037	32	4	0.367392	Small_Intestine_Terminal_Ileum	0.801392	Breast_Mammary_Tissue	22.5353	4.52598e-16	0.873792	-0.90137	0.30824	-0.617956	0.305751	4	0
intron_17_82443822_82444447	ENSG00000178927.17	0.896037	32	4	0.367392	Small_Intestine_Terminal_Ileum	0.801392	Breast_Mammary_Tissue	22.5353	4.52598e-16	0.873792	-0.90137	0.30824	-0.617956	0.305751	4	0
intron_17_82443822_82444447	ENSG00000178927.17	0.896037	32	4	0.367392	Small_Intestine_Terminal_Ileum	0.801392	Breast_Mammary_Tissue	22.5353	4.52598e-16	0.873792	-0.90137	0.30824	-0.617956	0.305751	4	0
intron_17_82443822_82444447	ENSG00000178927.17	0.896037	32	4	0.367392	Small_Intestine_Terminal_Ileum	0.801392	Breast_Mammary_Tissue	22.5353	4.52598e-16	0.873792	-0.90137	0.30824	-0.617956	0.305751	4	0
intron_17_82444124_82444447	ENSG00000178927.17	0.685715	45	2	0.334116	Brain_Spinal_cord_cervical_c-1	0.7579	Uterus	39.1011	6.97363e-16	4.23275	-0.30824	0.965856	0.726774	0.196878	2	0
intron_17_82444124_82444447	ENSG00000178927.17	0.685715	45	2	0.334116	Brain_Spinal_cord_cervical_c-1	0.7579	Uterus	39.1011	6.97363e-16	4.23275	-0.30824	0.965856	0.726774	0.196878	2	0
intron_17_82444124_82444447	ENSG00000178927.17	0.685715	45	2	0.334116	Brain_Spinal_cord_cervical_c-1	0.7579	Uterus	39.1011	6.97363e-16	4.23275	-0.30824	0.965856	0.726774	0.196878	2	0
intron_17_82444124_82444447	ENSG00000178927.17	0.685715	45	2	0.334116	Brain_Spinal_cord_cervical_c-1	0.7579	Uterus	39.1011	6.97363e-16	4.23275	-0.30824	0.965856	0.726774	0.196878	2	0
intron_17_82444124_82444447	ENSG00000178927.17	0.685715	45	2	0.334116	Brain_Spinal_cord_cervical_c-1	0.7579	Uterus	39.1011	6.97363e-16	4.23275	-0.30824	0.965856	0.726774	0.196878	2	0
intron_17_82444124_82444447	ENSG00000178927.17	0.685715	45	2	0.334116	Brain_Spinal_cord_cervical_c-1	0.7579	Uterus	39.1011	6.97363e-16	4.23275	-0.30824	0.965856	0.726774	0.196878	2	0
intron_17_82444124_82444447	ENSG00000178927.17	0.685715	45	2	0.334116	Brain_Spinal_cord_cervical_c-1	0.7579	Uterus	39.1011	6.97363e-16	4.23275	-0.30824	0.965856	0.726774	0.196878	2	0
intron_17_82445960_82446623	ENSG00000178927.17	0.713591	19	3	0.3049	Brain_Amygdala	0.9201	Cells_Cultured_fibroblasts	10.5396	1.46801e-18	0.983308	-1.02598	0.100308	-0.377054	0.429432	3	0
intron_17_82445960_82446623	ENSG00000178927.17	0.713591	19	3	0.3049	Brain_Amygdala	0.9201	Cells_Cultured_fibroblasts	10.5396	1.46801e-18	0.983308	-1.02598	0.100308	-0.377054	0.429432	3	0
intron_17_82445960_82450700	ENSG00000178927.17	0.908994	26	5	0.372068	Artery_Coronary	0.999265	Skin_Not_Sun_Exposed_Suprapubic	16.3217	4.57917e-16	1.2095	-0.110589	0.892607	0.343542	0.305087	5	0
intron_17_82445960_82450700	ENSG00000178927.17	0.908994	26	5	0.372068	Artery_Coronary	0.999265	Skin_Not_Sun_Exposed_Suprapubic	16.3217	4.57917e-16	1.2095	-0.110589	0.892607	0.343542	0.305087	5	0
intron_17_82445960_82450700	ENSG00000178927.17	0.908994	26	5	0.372068	Artery_Coronary	0.999265	Skin_Not_Sun_Exposed_Suprapubic	16.3217	4.57917e-16	1.2095	-0.110589	0.892607	0.343542	0.305087	5	0
intron_17_82445960_82450700	ENSG00000178927.17	0.908994	26	5	0.372068	Artery_Coronary	0.999265	Skin_Not_Sun_Exposed_Suprapubic	16.3217	4.57917e-16	1.2095	-0.110589	0.892607	0.343542	0.305087	5	0
intron_17_82446696_82447580	ENSG00000178927.17	0.591453	14	2	0.3112	Brain_Cerebellar_Hemisphere	0.501	Pituitary	12.5078	1.61218e-17	1.49222	0.672917	1.01271	0.960869	0.122608	2	0
intron_17_82446696_82447580	ENSG00000178927.17	0.591453	14	2	0.3112	Brain_Cerebellar_Hemisphere	0.501	Pituitary	12.5078	1.61218e-17	1.49222	0.672917	1.01271	0.960869	0.122608	2	0
intron_17_82446696_82449170	ENSG00000178927.17	0.754262	34	3	0.3049	Muscle_Skeletal	0.667702	Heart_Atrial_Appendage	27.5502	8.07138e-16	0.958615	-1.02598	0.429305	-0.884137	0.26982	3	0
intron_17_82446696_82449170	ENSG00000178927.17	0.754262	34	3	0.3049	Muscle_Skeletal	0.667702	Heart_Atrial_Appendage	27.5502	8.07138e-16	0.958615	-1.02598	0.429305	-0.884137	0.26982	3	0
intron_17_82446696_82449170	ENSG00000178927.17	0.754262	34	3	0.3049	Muscle_Skeletal	0.667702	Heart_Atrial_Appendage	27.5502	8.07138e-16	0.958615	-1.02598	0.429305	-0.884137	0.26982	3	0
intron_17_82446696_82449170	ENSG00000178927.17	0.754262	34	3	0.3049	Muscle_Skeletal	0.667702	Heart_Atrial_Appendage	27.5502	8.07138e-16	0.958615	-1.02598	0.429305	-0.884137	0.26982	3	0
intron_17_82446696_82449170	ENSG00000178927.17	0.754262	34	3	0.3049	Muscle_Skeletal	0.667702	Heart_Atrial_Appendage	27.5502	8.07138e-16	0.958615	-1.02598	0.429305	-0.884137	0.26982	3	0
intron_17_82447621_82449170	ENSG00000178927.17	0.501	13	1	0.501	Artery_Tibial	0.501	Brain_Nucleus_accumbens_basal_ganglia	13	6.87816e-34	13	0.672917	0.672917	0.672917	4.53247e-17	1	0
intron_17_82449292_82449431	ENSG00000178927.17	0.361772	41	2	0.147763	Breast_Mammary_Tissue	0.5495	Pituitary	31.7577	6.23848e-16	8.87806	-1.44748	-0.59851	-1.02761	0.139168	2	0
intron_17_82449292_82449431	ENSG00000178927.17	0.361772	41	2	0.147763	Breast_Mammary_Tissue	0.5495	Pituitary	31.7577	6.23848e-16	8.87806	-1.44748	-0.59851	-1.02761	0.139168	2	0
intron_17_82449292_82449431	ENSG00000178927.17	0.361772	41	2	0.147763	Breast_Mammary_Tissue	0.5495	Pituitary	31.7577	6.23848e-16	8.87806	-1.44748	-0.59851	-1.02761	0.139168	2	0
intron_17_82449292_82449431	ENSG00000178927.17	0.361772	41	2	0.147763	Breast_Mammary_Tissue	0.5495	Pituitary	31.7577	6.23848e-16	8.87806	-1.44748	-0.59851	-1.02761	0.139168	2	0
intron_17_82449292_82449431	ENSG00000178927.17	0.361772	41	2	0.147763	Breast_Mammary_Tissue	0.5495	Pituitary	31.7577	6.23848e-16	8.87806	-1.44748	-0.59851	-1.02761	0.139168	2	0
intron_17_82449292_82450700	ENSG00000178927.17	0.358985	41	2	0.156984	Heart_Left_Ventricle	0.3311	Artery_Coronary	31.1045	1.05867e-15	9.89551	0.971901	1.41529	1.03938	0.117225	2	0
intron_17_82449292_82450700	ENSG00000178927.17	0.358985	41	2	0.156984	Heart_Left_Ventricle	0.3311	Artery_Coronary	31.1045	1.05867e-15	9.89551	0.971901	1.41529	1.03938	0.117225	2	0
intron_17_82449292_82450700	ENSG00000178927.17	0.358985	41	2	0.156984	Heart_Left_Ventricle	0.3311	Artery_Coronary	31.1045	1.05867e-15	9.89551	0.971901	1.41529	1.03938	0.117225	2	0
intron_17_82449292_82450700	ENSG00000178927.17	0.358985	41	2	0.156984	Heart_Left_Ventricle	0.3311	Artery_Coronary	31.1045	1.05867e-15	9.89551	0.971901	1.41529	1.03938	0.117225	2	0
intron_17_82449292_82450700	ENSG00000178927.17	0.358985	41	2	0.156984	Heart_Left_Ventricle	0.3311	Artery_Coronary	31.1045	1.05867e-15	9.89551	0.971901	1.41529	1.03938	0.117225	2	0
intron_17_82449292_82450700	ENSG00000178927.17	0.358985	41	2	0.156984	Heart_Left_Ventricle	0.3311	Artery_Coronary	31.1045	1.05867e-15	9.89551	0.971901	1.41529	1.03938	0.117225	2	0
intron_17_82450254_82450700	ENSG00000178927.17	0.485432	30	3	0.144535	Whole_Blood	0.424885	Pituitary	23.7147	1.19678e-15	1.38484	-1.45911	-0.797974	-1.24428	0.174849	3	0
intron_17_82450254_82450700	ENSG00000178927.17	0.485432	30	3	0.144535	Whole_Blood	0.424885	Pituitary	23.7147	1.19678e-15	1.38484	-1.45911	-0.797974	-1.24428	0.174849	3	0
intron_17_82450254_82450700	ENSG00000178927.17	0.485432	30	3	0.144535	Whole_Blood	0.424885	Pituitary	23.7147	1.19678e-15	1.38484	-1.45911	-0.797974	-1.24428	0.174849	3	0
intron_17_82457548_82457673	ENSG00000265458.1	0.552324	3	1	0.5431	Minor_Salivary_Gland	0.571	Kidney_Cortex	3	3.85181e-17	3	0.566579	0.608132	0.594281	0.0239904	1	0
intron_17_82458508_82459992	ENSG00000141562.17	0.574851	48	1	0.5238	Skin_Sun_Exposed_Lower_leg	0.657197	Brain_Amygdala	47.9577	6.17813e-16	47.9577	-0.637499	-0.443787	-0.560689	0.07521	1	0
intron_17_82458508_82459992	ENSG00000141562.17	0.574851	48	1	0.5238	Skin_Sun_Exposed_Lower_leg	0.657197	Brain_Amygdala	47.9577	6.17813e-16	47.9577	-0.637499	-0.443787	-0.560689	0.07521	1	0
intron_17_82458508_82459992	ENSG00000141562.17	0.574851	48	1	0.5238	Skin_Sun_Exposed_Lower_leg	0.657197	Brain_Amygdala	47.9577	6.17813e-16	47.9577	-0.637499	-0.443787	-0.560689	0.07521	1	0
intron_17_82458508_82459992	ENSG00000141562.17	0.574851	48	1	0.5238	Skin_Sun_Exposed_Lower_leg	0.657197	Brain_Amygdala	47.9577	6.17813e-16	47.9577	-0.637499	-0.443787	-0.560689	0.07521	1	0
intron_17_82458508_82459992	ENSG00000141562.17	0.574851	48	1	0.5238	Skin_Sun_Exposed_Lower_leg	0.657197	Brain_Amygdala	47.9577	6.17813e-16	47.9577	-0.637499	-0.443787	-0.560689	0.07521	1	0
intron_17_82458508_82459992	ENSG00000141562.17	0.574851	48	1	0.5238	Skin_Sun_Exposed_Lower_leg	0.657197	Brain_Amygdala	47.9577	6.17813e-16	47.9577	-0.637499	-0.443787	-0.560689	0.07521	1	0
intron_17_82458517_82459992	ENSG00000141562.17	0.558615	47	1	0.443505	Prostate	0.657197	Artery_Coronary	46.6865	1.87764e-15	46.6865	0.443787	0.766288	0.583203	0.0712671	1	0
intron_17_82458517_82459992	ENSG00000141562.17	0.558615	47	1	0.443505	Prostate	0.657197	Artery_Coronary	46.6865	1.87764e-15	46.6865	0.443787	0.766288	0.583203	0.0712671	1	0
intron_17_82458517_82459992	ENSG00000141562.17	0.558615	47	1	0.443505	Prostate	0.657197	Artery_Coronary	46.6865	1.87764e-15	46.6865	0.443787	0.766288	0.583203	0.0712671	1	0
intron_17_82458517_82459992	ENSG00000141562.17	0.558615	47	1	0.443505	Prostate	0.657197	Artery_Coronary	46.6865	1.87764e-15	46.6865	0.443787	0.766288	0.583203	0.0712671	1	0
intron_17_82458517_82459992	ENSG00000141562.17	0.558615	47	1	0.443505	Prostate	0.657197	Artery_Coronary	46.6865	1.87764e-15	46.6865	0.443787	0.766288	0.583203	0.0712671	1	0
intron_17_82458517_82459992	ENSG00000141562.17	0.558615	47	1	0.443505	Prostate	0.657197	Artery_Coronary	46.6865	1.87764e-15	46.6865	0.443787	0.766288	0.583203	0.0712671	1	0
intron_17_82458830_82459992	ENSG00000141562.17	0.737489	47	2	0.499567	Adipose_Subcutaneous	0.657197	Testis	36.302	1.26898e-15	10.6504	0.443787	0.675171	0.581908	0.0755343	2	0
intron_17_82458830_82459992	ENSG00000141562.17	0.737489	47	2	0.499567	Adipose_Subcutaneous	0.657197	Testis	36.302	1.26898e-15	10.6504	0.443787	0.675171	0.581908	0.0755343	2	0
intron_17_82458830_82459992	ENSG00000141562.17	0.737489	47	2	0.499567	Adipose_Subcutaneous	0.657197	Testis	36.302	1.26898e-15	10.6504	0.443787	0.675171	0.581908	0.0755343	2	0
intron_17_82458830_82459992	ENSG00000141562.17	0.737489	47	2	0.499567	Adipose_Subcutaneous	0.657197	Testis	36.302	1.26898e-15	10.6504	0.443787	0.675171	0.581908	0.0755343	2	0
intron_17_82458830_82459992	ENSG00000141562.17	0.737489	47	2	0.499567	Adipose_Subcutaneous	0.657197	Testis	36.302	1.26898e-15	10.6504	0.443787	0.675171	0.581908	0.0755343	2	0
intron_17_82458830_82459992	ENSG00000141562.17	0.737489	47	2	0.499567	Adipose_Subcutaneous	0.657197	Testis	36.302	1.26898e-15	10.6504	0.443787	0.675171	0.581908	0.0755343	2	0
intron_17_82460072_82464287	ENSG00000141562.17	0.563358	37	2	0.2844	Brain_Nucleus_accumbens_basal_ganglia	0.598591	Adipose_Visceral_Omentum	31.4434	5.56701e-16	5.5566	0.526428	1.07049	0.92746	0.194161	2	0
intron_17_82460072_82464287	ENSG00000141562.17	0.563358	37	2	0.2844	Brain_Nucleus_accumbens_basal_ganglia	0.598591	Adipose_Visceral_Omentum	31.4434	5.56701e-16	5.5566	0.526428	1.07049	0.92746	0.194161	2	0
intron_17_82460072_82464287	ENSG00000141562.17	0.563358	37	2	0.2844	Brain_Nucleus_accumbens_basal_ganglia	0.598591	Adipose_Visceral_Omentum	31.4434	5.56701e-16	5.5566	0.526428	1.07049	0.92746	0.194161	2	0
intron_17_82460072_82464287	ENSG00000141562.17	0.563358	37	2	0.2844	Brain_Nucleus_accumbens_basal_ganglia	0.598591	Adipose_Visceral_Omentum	31.4434	5.56701e-16	5.5566	0.526428	1.07049	0.92746	0.194161	2	0
intron_17_82460072_82468764	ENSG00000141562.17	0.598591	10	1	0.598591	Artery_Aorta	0.598591	Brain_Cortex	10	2.43303e-18	10	0.526428	0.526428	0.526428	5.23364e-17	1	0
intron_17_82468896_82472564	ENSG00000141562.17	0.970591	36	3	0.6443	Cells_EBV-transformed_lymphocytes	0.948389	Pituitary	27.3116	1.84945e-16	0.978123	-0.461695	0.461695	0.00985956	0.407669	3	0
intron_17_82468896_82472564	ENSG00000141562.17	0.970591	36	3	0.6443	Cells_EBV-transformed_lymphocytes	0.948389	Pituitary	27.3116	1.84945e-16	0.978123	-0.461695	0.461695	0.00985956	0.407669	3	0
intron_17_82468896_82472564	ENSG00000141562.17	0.970591	36	3	0.6443	Cells_EBV-transformed_lymphocytes	0.948389	Pituitary	27.3116	1.84945e-16	0.978123	-0.461695	0.461695	0.00985956	0.407669	3	0
intron_17_82468896_82472564	ENSG00000141562.17	0.970591	36	3	0.6443	Cells_EBV-transformed_lymphocytes	0.948389	Pituitary	27.3116	1.84945e-16	0.978123	-0.461695	0.461695	0.00985956	0.407669	3	0
intron_17_82468896_82472564	ENSG00000141562.17	0.970591	36	3	0.6443	Cells_EBV-transformed_lymphocytes	0.948389	Pituitary	27.3116	1.84945e-16	0.978123	-0.461695	0.461695	0.00985956	0.407669	3	0
intron_17_82468896_82472564	ENSG00000141562.17	0.970591	36	3	0.6443	Cells_EBV-transformed_lymphocytes	0.948389	Pituitary	27.3116	1.84945e-16	0.978123	-0.461695	0.461695	0.00985956	0.407669	3	0
intron_17_82468896_82478800	ENSG00000141562.17	0.9316	12	1	0.9316	Brain_Amygdala	0.9316	Brain_Nucleus_accumbens_basal_ganglia	12	5.25687e-33	12	-0.085832	0.085832	0.0143053	0.0883947	1	0
intron_17_82478918_82479938	ENSG00000141562.17	0.2977	38	1	0.2977	Adipose_Visceral_Omentum	0.2977	Adrenal_Gland	38	8.52508e-16	38	1.04138	1.04138	1.04138	1.36585e-16	1	0
intron_17_82478918_82479938	ENSG00000141562.17	0.2977	38	1	0.2977	Adipose_Visceral_Omentum	0.2977	Adrenal_Gland	38	8.52508e-16	38	1.04138	1.04138	1.04138	1.36585e-16	1	0
intron_17_82478918_82479938	ENSG00000141562.17	0.2977	38	1	0.2977	Adipose_Visceral_Omentum	0.2977	Adrenal_Gland	38	8.52508e-16	38	1.04138	1.04138	1.04138	1.36585e-16	1	0
intron_17_82478918_82479938	ENSG00000141562.17	0.2977	38	1	0.2977	Adipose_Visceral_Omentum	0.2977	Adrenal_Gland	38	8.52508e-16	38	1.04138	1.04138	1.04138	1.36585e-16	1	0
intron_17_82478918_82479938	ENSG00000141562.17	0.2977	38	1	0.2977	Adipose_Visceral_Omentum	0.2977	Adrenal_Gland	38	8.52508e-16	38	1.04138	1.04138	1.04138	1.36585e-16	1	0
intron_17_82478918_82479938	ENSG00000141562.17	0.2977	38	1	0.2977	Adipose_Visceral_Omentum	0.2977	Adrenal_Gland	38	8.52508e-16	38	1.04138	1.04138	1.04138	1.36585e-16	1	0
intron_17_82478918_82479938	ENSG00000141562.17	0.2977	38	1	0.2977	Adipose_Visceral_Omentum	0.2977	Adrenal_Gland	38	8.52508e-16	38	1.04138	1.04138	1.04138	1.36585e-16	1	0
intron_17_82478918_82481082	ENSG00000141562.17	0.476235	45	3	0.131732	Vagina	0.963036	Lung	24.1538	3.56614e-16	3.17194	-1.50731	1.04138	-0.748451	0.781148	3	0
intron_17_82478918_82481082	ENSG00000141562.17	0.476235	45	3	0.131732	Vagina	0.963036	Lung	24.1538	3.56614e-16	3.17194	-1.50731	1.04138	-0.748451	0.781148	3	0
intron_17_82478918_82481082	ENSG00000141562.17	0.476235	45	3	0.131732	Vagina	0.963036	Lung	24.1538	3.56614e-16	3.17194	-1.50731	1.04138	-0.748451	0.781148	3	0
intron_17_82478918_82481082	ENSG00000141562.17	0.476235	45	3	0.131732	Vagina	0.963036	Lung	24.1538	3.56614e-16	3.17194	-1.50731	1.04138	-0.748451	0.781148	3	0
intron_17_82478918_82481082	ENSG00000141562.17	0.476235	45	3	0.131732	Vagina	0.963036	Lung	24.1538	3.56614e-16	3.17194	-1.50731	1.04138	-0.748451	0.781148	3	0
intron_17_82478918_82481082	ENSG00000141562.17	0.476235	45	3	0.131732	Vagina	0.963036	Lung	24.1538	3.56614e-16	3.17194	-1.50731	1.04138	-0.748451	0.781148	3	0
intron_17_82478918_82481082	ENSG00000141562.17	0.476235	45	3	0.131732	Vagina	0.963036	Lung	24.1538	3.56614e-16	3.17194	-1.50731	1.04138	-0.748451	0.781148	3	0
intron_17_82480544_82481082	ENSG00000141562.17	0.686995	4	2	0.4899	Adipose_Subcutaneous	0.9001	Lung	3.30311	4.76614e-32	0.696886	-0.125535	0.690468	0.0784657	0.408001	2	0
intron_17_82481211_82483174	ENSG00000141562.17	0.271546	2	1	0.2676	Spleen	0.275606	Whole_Blood	1.9997	0.000302383	1.9997	1.09024	1.10861	1.09943	0.012984	1	0
intron_17_82481211_82483716	ENSG00000141562.17	0.418585	47	2	0.208423	Cells_EBV-transformed_lymphocytes	0.936028	Heart_Atrial_Appendage	34.6264	8.66765e-16	12.3736	-1.10861	1.25791	0.628898	0.792017	2	0
intron_17_82481211_82483716	ENSG00000141562.17	0.418585	47	2	0.208423	Cells_EBV-transformed_lymphocytes	0.936028	Heart_Atrial_Appendage	34.6264	8.66765e-16	12.3736	-1.10861	1.25791	0.628898	0.792017	2	0
intron_17_82481211_82483716	ENSG00000141562.17	0.418585	47	2	0.208423	Cells_EBV-transformed_lymphocytes	0.936028	Heart_Atrial_Appendage	34.6264	8.66765e-16	12.3736	-1.10861	1.25791	0.628898	0.792017	2	0
intron_17_82481211_82483716	ENSG00000141562.17	0.418585	47	2	0.208423	Cells_EBV-transformed_lymphocytes	0.936028	Heart_Atrial_Appendage	34.6264	8.66765e-16	12.3736	-1.10861	1.25791	0.628898	0.792017	2	0
intron_17_82481211_82483716	ENSG00000141562.17	0.418585	47	2	0.208423	Cells_EBV-transformed_lymphocytes	0.936028	Heart_Atrial_Appendage	34.6264	8.66765e-16	12.3736	-1.10861	1.25791	0.628898	0.792017	2	0
intron_17_82483304_82483716	ENSG00000141562.17	0.485994	34	2	0.25343	Small_Intestine_Terminal_Ileum	0.5433	Adipose_Subcutaneous	29.4613	6.54512e-16	4.53865	-1.14206	1.08958	-0.502326	0.506374	2	0
intron_17_82483304_82483716	ENSG00000141562.17	0.485994	34	2	0.25343	Small_Intestine_Terminal_Ileum	0.5433	Adipose_Subcutaneous	29.4613	6.54512e-16	4.53865	-1.14206	1.08958	-0.502326	0.506374	2	0
intron_17_82483304_82483716	ENSG00000141562.17	0.485994	34	2	0.25343	Small_Intestine_Terminal_Ileum	0.5433	Adipose_Subcutaneous	29.4613	6.54512e-16	4.53865	-1.14206	1.08958	-0.502326	0.506374	2	0
intron_17_82483304_82483716	ENSG00000141562.17	0.485994	34	2	0.25343	Small_Intestine_Terminal_Ileum	0.5433	Adipose_Subcutaneous	29.4613	6.54512e-16	4.53865	-1.14206	1.08958	-0.502326	0.506374	2	0
intron_17_82483304_82483716	ENSG00000141562.17	0.485994	34	2	0.25343	Small_Intestine_Terminal_Ileum	0.5433	Adipose_Subcutaneous	29.4613	6.54512e-16	4.53865	-1.14206	1.08958	-0.502326	0.506374	2	0
intron_17_82483779_82484813	ENSG00000141562.17	0.119608	26	1	0.109558	Liver	0.236154	Thyroid	25.394	4.82235e-16	25.394	-1.60018	-1.18465	-1.53657	0.111171	1	0
intron_17_82483779_82484813	ENSG00000141562.17	0.119608	26	1	0.109558	Liver	0.236154	Thyroid	25.394	4.82235e-16	25.394	-1.60018	-1.18465	-1.53657	0.111171	1	0
intron_17_82483779_82484813	ENSG00000141562.17	0.119608	26	1	0.109558	Liver	0.236154	Thyroid	25.394	4.82235e-16	25.394	-1.60018	-1.18465	-1.53657	0.111171	1	0
intron_17_82484349_82484813	ENSG00000141562.17	0.12042	13	1	0.111149	Cells_EBV-transformed_lymphocytes	0.17136	Prostate	12.7191	3.1406e-17	12.7191	1.36785	1.59305	1.53534	0.0888002	1	0
intron_17_82484950_82485497	ENSG00000141562.17	0.4586	9	1	0.4586	Spleen	0.4586	Brain_Caudate_basal_ganglia	9	4.75961e-17	9	-0.741154	0.741154	0.0823505	0.781245	1	0
intron_17_82484950_82485497	ENSG00000141562.17	0.4586	9	1	0.4586	Spleen	0.4586	Brain_Caudate_basal_ganglia	9	4.75961e-17	9	-0.741154	0.741154	0.0823505	0.781245	1	0
intron_17_82484986_82485497	ENSG00000141562.17	0.729462	14	2	0.4688	Brain_Hypothalamus	0.9001	Brain_Hippocampus	10.1044	8.81274e-19	3.89562	-0.724433	0.724433	-0.241994	0.575245	2	0
intron_17_82484986_82485497	ENSG00000141562.17	0.729462	14	2	0.4688	Brain_Hypothalamus	0.9001	Brain_Hippocampus	10.1044	8.81274e-19	3.89562	-0.724433	0.724433	-0.241994	0.575245	2	0
intron_17_8255910_8256002	ENSG00000178921.13	0.9304	11	1	0.9304	Adipose_Subcutaneous	0.9304	Lung	11	2.33912e-32	11	0.0873416	0.0873416	0.0873416	8.77708e-18	1	0
intron_17_8255910_8256002	ENSG00000178921.13	0.9304	11	1	0.9304	Adipose_Subcutaneous	0.9304	Lung	11	2.33912e-32	11	0.0873416	0.0873416	0.0873416	8.77708e-18	1	0
intron_17_82563548_82568054	ENSG00000141568.20	0.982	43	1	0.982	Adipose_Subcutaneous	0.982	Brain_Cerebellum	43	6.80315e-16	43	-0.0225616	0.0225616	-0.0204628	0.00961496	1	0
intron_17_82563548_82568054	ENSG00000141568.20	0.982	43	1	0.982	Adipose_Subcutaneous	0.982	Brain_Cerebellum	43	6.80315e-16	43	-0.0225616	0.0225616	-0.0204628	0.00961496	1	0
intron_17_82563548_82568054	ENSG00000141568.20	0.982	43	1	0.982	Adipose_Subcutaneous	0.982	Brain_Cerebellum	43	6.80315e-16	43	-0.0225616	0.0225616	-0.0204628	0.00961496	1	0
intron_17_82563548_82568054	ENSG00000141568.20	0.982	43	1	0.982	Adipose_Subcutaneous	0.982	Brain_Cerebellum	43	6.80315e-16	43	-0.0225616	0.0225616	-0.0204628	0.00961496	1	0
intron_17_82563548_82568054	ENSG00000141568.20	0.982	43	1	0.982	Adipose_Subcutaneous	0.982	Brain_Cerebellum	43	6.80315e-16	43	-0.0225616	0.0225616	-0.0204628	0.00961496	1	0
intron_17_82563548_82568054	ENSG00000141568.20	0.982	43	1	0.982	Adipose_Subcutaneous	0.982	Brain_Cerebellum	43	6.80315e-16	43	-0.0225616	0.0225616	-0.0204628	0.00961496	1	0
intron_17_82563548_82571724	ENSG00000141568.20	0.452187	41	3	0.2009	Small_Intestine_Terminal_Ileum	0.9857	Brain_Cerebellum	29.7498	1.54953e-15	3.11094	-1.27899	0.023609	-0.473811	0.527625	3	0
intron_17_82563548_82571724	ENSG00000141568.20	0.452187	41	3	0.2009	Small_Intestine_Terminal_Ileum	0.9857	Brain_Cerebellum	29.7498	1.54953e-15	3.11094	-1.27899	0.023609	-0.473811	0.527625	3	0
intron_17_82563548_82571724	ENSG00000141568.20	0.452187	41	3	0.2009	Small_Intestine_Terminal_Ileum	0.9857	Brain_Cerebellum	29.7498	1.54953e-15	3.11094	-1.27899	0.023609	-0.473811	0.527625	3	0
intron_17_82563548_82571724	ENSG00000141568.20	0.452187	41	3	0.2009	Small_Intestine_Terminal_Ileum	0.9857	Brain_Cerebellum	29.7498	1.54953e-15	3.11094	-1.27899	0.023609	-0.473811	0.527625	3	0
intron_17_82563548_82571724	ENSG00000141568.20	0.452187	41	3	0.2009	Small_Intestine_Terminal_Ileum	0.9857	Brain_Cerebellum	29.7498	1.54953e-15	3.11094	-1.27899	0.023609	-0.473811	0.527625	3	0
intron_17_82563548_82571724	ENSG00000141568.20	0.452187	41	3	0.2009	Small_Intestine_Terminal_Ileum	0.9857	Brain_Cerebellum	29.7498	1.54953e-15	3.11094	-1.27899	0.023609	-0.473811	0.527625	3	0
intron_17_82568201_82571724	ENSG00000141568.20	0.737132	18	1	0.737132	Brain_Anterior_cingulate_cortex_BA24	0.737132	Liver	18	5.42194e-17	18	-0.335654	0.335654	-0.186474	0.28718	1	0
intron_17_82568201_82571724	ENSG00000141568.20	0.737132	18	1	0.737132	Brain_Anterior_cingulate_cortex_BA24	0.737132	Liver	18	5.42194e-17	18	-0.335654	0.335654	-0.186474	0.28718	1	0
intron_17_82568201_82571724	ENSG00000141568.20	0.737132	18	1	0.737132	Brain_Anterior_cingulate_cortex_BA24	0.737132	Liver	18	5.42194e-17	18	-0.335654	0.335654	-0.186474	0.28718	1	0
intron_17_82568201_82571724	ENSG00000141568.20	0.737132	18	1	0.737132	Brain_Anterior_cingulate_cortex_BA24	0.737132	Liver	18	5.42194e-17	18	-0.335654	0.335654	-0.186474	0.28718	1	0
intron_17_82585271_82585904	ENSG00000141568.20	0.699488	9	3	0.4088	Adipose_Subcutaneous	0.8827	Skin_Sun_Exposed_Lower_leg	7.86048	6.85556e-17	0.348785	-0.381409	0.826007	-0.101003	0.361464	3	0
intron_17_82585271_82585904	ENSG00000141568.20	0.699488	9	3	0.4088	Adipose_Subcutaneous	0.8827	Skin_Sun_Exposed_Lower_leg	7.86048	6.85556e-17	0.348785	-0.381409	0.826007	-0.101003	0.361464	3	0
intron_17_82586200_82587063	ENSG00000141568.20	0.616147	11	1	0.611987	Brain_Cerebellum	0.6166	Brain_Cerebellar_Hemisphere	10.9979	1.57629e-17	10.9979	0.500675	0.507239	0.501272	0.00197927	1	0
intron_17_82586200_82587063	ENSG00000141568.20	0.616147	11	1	0.611987	Brain_Cerebellum	0.6166	Brain_Cerebellar_Hemisphere	10.9979	1.57629e-17	10.9979	0.500675	0.507239	0.501272	0.00197927	1	0
intron_17_82586200_82587063	ENSG00000141568.20	0.616147	11	1	0.611987	Brain_Cerebellum	0.6166	Brain_Cerebellar_Hemisphere	10.9979	1.57629e-17	10.9979	0.500675	0.507239	0.501272	0.00197927	1	0
intron_17_82587272_82601303	ENSG00000141568.20	0.702876	23	5	0.1319	Adipose_Visceral_Omentum	0.917368	Nerve_Tibial	8.54321	1.40923e-17	0.818336	-1.50665	0.536229	-0.418766	0.721486	5	0
intron_17_82587272_82601303	ENSG00000141568.20	0.702876	23	5	0.1319	Adipose_Visceral_Omentum	0.917368	Nerve_Tibial	8.54321	1.40923e-17	0.818336	-1.50665	0.536229	-0.418766	0.721486	5	0
intron_17_82596191_82601303	ENSG00000141568.20	0.675492	39	2	0.425452	Lung	1	Esophagus_Mucosa	37.1904	7.94504e-16	1.69602	-0.796999	0.127434	0.0275658	0.191453	2	0
intron_17_82596191_82601303	ENSG00000141568.20	0.675492	39	2	0.425452	Lung	1	Esophagus_Mucosa	37.1904	7.94504e-16	1.69602	-0.796999	0.127434	0.0275658	0.191453	2	0
intron_17_82596191_82601303	ENSG00000141568.20	0.675492	39	2	0.425452	Lung	1	Esophagus_Mucosa	37.1904	7.94504e-16	1.69602	-0.796999	0.127434	0.0275658	0.191453	2	0
intron_17_82596191_82601303	ENSG00000141568.20	0.675492	39	2	0.425452	Lung	1	Esophagus_Mucosa	37.1904	7.94504e-16	1.69602	-0.796999	0.127434	0.0275658	0.191453	2	0
intron_17_82596191_82601303	ENSG00000141568.20	0.675492	39	2	0.425452	Lung	1	Esophagus_Mucosa	37.1904	7.94504e-16	1.69602	-0.796999	0.127434	0.0275658	0.191453	2	0
intron_17_82600244_82601303	ENSG00000141568.20	0.821273	24	2	0.5342	Pituitary	0.9663	Adipose_Subcutaneous	22.0103	2.16145e-18	1.98967	0.0422493	0.621607	0.0909536	0.163453	2	0
intron_17_82600244_82601303	ENSG00000141568.20	0.821273	24	2	0.5342	Pituitary	0.9663	Adipose_Subcutaneous	22.0103	2.16145e-18	1.98967	0.0422493	0.621607	0.0909536	0.163453	2	0
intron_17_82600244_82601303	ENSG00000141568.20	0.821273	24	2	0.5342	Pituitary	0.9663	Adipose_Subcutaneous	22.0103	2.16145e-18	1.98967	0.0422493	0.621607	0.0909536	0.163453	2	0
intron_17_82600244_82601303	ENSG00000141568.20	0.821273	24	2	0.5342	Pituitary	0.9663	Adipose_Subcutaneous	22.0103	2.16145e-18	1.98967	0.0422493	0.621607	0.0909536	0.163453	2	0
intron_17_82619128_82621609	ENSG00000141580.15	0.593132	29	2	0.308277	Adrenal_Gland	0.8529	Brain_Hypothalamus	24.0723	5.05036e-16	4.92774	-1.01885	1.01885	-0.31858	0.88943	2	0
intron_17_82619128_82621609	ENSG00000141580.15	0.593132	29	2	0.308277	Adrenal_Gland	0.8529	Brain_Hypothalamus	24.0723	5.05036e-16	4.92774	-1.01885	1.01885	-0.31858	0.88943	2	0
intron_17_82619128_82621609	ENSG00000141580.15	0.593132	29	2	0.308277	Adrenal_Gland	0.8529	Brain_Hypothalamus	24.0723	5.05036e-16	4.92774	-1.01885	1.01885	-0.31858	0.88943	2	0
intron_17_82621799_82625389	ENSG00000141580.15	0.82352	9	3	0.4591	Brain_Anterior_cingulate_cortex_BA24	0.9801	Prostate	7.89287	2.21716e-17	0.38754	-0.0618278	0.74033	0.044741	0.261312	3	0
intron_17_82621799_82643949	ENSG00000141580.15	0.353639	14	2	0.2077	Brain_Cerebellar_Hemisphere	0.553	Artery_Tibial	12.804	7.72703e-19	0.987666	0.593271	1.25992	0.849831	0.175081	2	0
intron_17_82625483_82625587	ENSG00000141580.15	0.553	34	1	0.553	Brain_Putamen_basal_ganglia	0.553	Artery_Coronary	34	1.20173e-15	34	-0.593271	0.593271	0.558372	0.20349	1	0
intron_17_82625483_82625587	ENSG00000141580.15	0.553	34	1	0.553	Brain_Putamen_basal_ganglia	0.553	Artery_Coronary	34	1.20173e-15	34	-0.593271	0.593271	0.558372	0.20349	1	0
intron_17_82625483_82625587	ENSG00000141580.15	0.553	34	1	0.553	Brain_Putamen_basal_ganglia	0.553	Artery_Coronary	34	1.20173e-15	34	-0.593271	0.593271	0.558372	0.20349	1	0
intron_17_82625483_82625587	ENSG00000141580.15	0.553	34	1	0.553	Brain_Putamen_basal_ganglia	0.553	Artery_Coronary	34	1.20173e-15	34	-0.593271	0.593271	0.558372	0.20349	1	0
intron_17_82625483_82625587	ENSG00000141580.15	0.553	34	1	0.553	Brain_Putamen_basal_ganglia	0.553	Artery_Coronary	34	1.20173e-15	34	-0.593271	0.593271	0.558372	0.20349	1	0
intron_17_82625483_82627204	ENSG00000141580.15	0.549526	34	1	0.453828	Esophagus_Gastroesophageal_Junction	0.553	Adipose_Visceral_Omentum	33.9031	8.82447e-16	33.9031	-0.749049	-0.593271	-0.597852	0.0267157	1	0
intron_17_82625483_82627204	ENSG00000141580.15	0.549526	34	1	0.453828	Esophagus_Gastroesophageal_Junction	0.553	Adipose_Visceral_Omentum	33.9031	8.82447e-16	33.9031	-0.749049	-0.593271	-0.597852	0.0267157	1	0
intron_17_82625483_82627204	ENSG00000141580.15	0.549526	34	1	0.453828	Esophagus_Gastroesophageal_Junction	0.553	Adipose_Visceral_Omentum	33.9031	8.82447e-16	33.9031	-0.749049	-0.593271	-0.597852	0.0267157	1	0
intron_17_82625483_82627204	ENSG00000141580.15	0.549526	34	1	0.453828	Esophagus_Gastroesophageal_Junction	0.553	Adipose_Visceral_Omentum	33.9031	8.82447e-16	33.9031	-0.749049	-0.593271	-0.597852	0.0267157	1	0
intron_17_82627008_82627204	ENSG00000141580.15	0.517	37	1	0.517	Adipose_Subcutaneous	0.517	Artery_Coronary	37	8.32657e-16	37	0.647977	0.647977	0.647977	6.92346e-17	1	0
intron_17_82627008_82627204	ENSG00000141580.15	0.517	37	1	0.517	Adipose_Subcutaneous	0.517	Artery_Coronary	37	8.32657e-16	37	0.647977	0.647977	0.647977	6.92346e-17	1	0
intron_17_82627008_82627204	ENSG00000141580.15	0.517	37	1	0.517	Adipose_Subcutaneous	0.517	Artery_Coronary	37	8.32657e-16	37	0.647977	0.647977	0.647977	6.92346e-17	1	0
intron_17_82627008_82627204	ENSG00000141580.15	0.517	37	1	0.517	Adipose_Subcutaneous	0.517	Artery_Coronary	37	8.32657e-16	37	0.647977	0.647977	0.647977	6.92346e-17	1	0
intron_17_82627008_82627204	ENSG00000141580.15	0.517	37	1	0.517	Adipose_Subcutaneous	0.517	Artery_Coronary	37	8.32657e-16	37	0.647977	0.647977	0.647977	6.92346e-17	1	0
intron_17_82627291_82629531	ENSG00000141580.15	0.995875	3	2	0.9671	Adipose_Subcutaneous	0.993751	Artery_Tibial	2.7835	1.42947e-16	0.216503	-0.0412457	0.0119367	-0.00715882	0.0295914	2	0
intron_17_82627291_82630921	ENSG00000141580.15	0.802815	42	2	0.499885	Brain_Anterior_cingulate_cortex_BA24	0.994735	Skin_Sun_Exposed_Lower_leg	27.7011	1.20717e-15	13.6883	-0.67467	0.117183	-0.254499	0.288967	2	0
intron_17_82627291_82630921	ENSG00000141580.15	0.802815	42	2	0.499885	Brain_Anterior_cingulate_cortex_BA24	0.994735	Skin_Sun_Exposed_Lower_leg	27.7011	1.20717e-15	13.6883	-0.67467	0.117183	-0.254499	0.288967	2	0
intron_17_82627291_82630921	ENSG00000141580.15	0.802815	42	2	0.499885	Brain_Anterior_cingulate_cortex_BA24	0.994735	Skin_Sun_Exposed_Lower_leg	27.7011	1.20717e-15	13.6883	-0.67467	0.117183	-0.254499	0.288967	2	0
intron_17_82627291_82630921	ENSG00000141580.15	0.802815	42	2	0.499885	Brain_Anterior_cingulate_cortex_BA24	0.994735	Skin_Sun_Exposed_Lower_leg	27.7011	1.20717e-15	13.6883	-0.67467	0.117183	-0.254499	0.288967	2	0
intron_17_82627291_82630921	ENSG00000141580.15	0.802815	42	2	0.499885	Brain_Anterior_cingulate_cortex_BA24	0.994735	Skin_Sun_Exposed_Lower_leg	27.7011	1.20717e-15	13.6883	-0.67467	0.117183	-0.254499	0.288967	2	0
intron_17_82627291_82630921	ENSG00000141580.15	0.802815	42	2	0.499885	Brain_Anterior_cingulate_cortex_BA24	0.994735	Skin_Sun_Exposed_Lower_leg	27.7011	1.20717e-15	13.6883	-0.67467	0.117183	-0.254499	0.288967	2	0
intron_17_82627291_82643949	ENSG00000141580.15	0.792756	36	2	0.425145	Heart_Atrial_Appendage	0.9671	Esophagus_Gastroesophageal_Junction	30.2599	9.80943e-16	5.54311	-0.797527	-0.0412457	-0.522425	0.230152	2	0
intron_17_82627291_82643949	ENSG00000141580.15	0.792756	36	2	0.425145	Heart_Atrial_Appendage	0.9671	Esophagus_Gastroesophageal_Junction	30.2599	9.80943e-16	5.54311	-0.797527	-0.0412457	-0.522425	0.230152	2	0
intron_17_82627291_82643949	ENSG00000141580.15	0.792756	36	2	0.425145	Heart_Atrial_Appendage	0.9671	Esophagus_Gastroesophageal_Junction	30.2599	9.80943e-16	5.54311	-0.797527	-0.0412457	-0.522425	0.230152	2	0
intron_17_82627291_82643949	ENSG00000141580.15	0.792756	36	2	0.425145	Heart_Atrial_Appendage	0.9671	Esophagus_Gastroesophageal_Junction	30.2599	9.80943e-16	5.54311	-0.797527	-0.0412457	-0.522425	0.230152	2	0
intron_17_82629628_82630921	ENSG00000141580.15	0.995352	4	2	0.950211	Adipose_Subcutaneous	0.965366	Artery_Aorta	3.11304	1.84385e-16	0.874919	-0.0624413	0.0547764	0.0225638	0.0569163	2	0
intron_17_82631022_82643949	ENSG00000141580.15	0.811152	36	3	0.3796	Brain_Cortex	0.959895	Brain_Frontal_Cortex_BA9	27.0161	8.3806e-16	3.32615	-0.359394	0.878634	0.0489105	0.31446	3	0
intron_17_82631022_82643949	ENSG00000141580.15	0.811152	36	3	0.3796	Brain_Cortex	0.959895	Brain_Frontal_Cortex_BA9	27.0161	8.3806e-16	3.32615	-0.359394	0.878634	0.0489105	0.31446	3	0
intron_17_82631022_82643949	ENSG00000141580.15	0.811152	36	3	0.3796	Brain_Cortex	0.959895	Brain_Frontal_Cortex_BA9	27.0161	8.3806e-16	3.32615	-0.359394	0.878634	0.0489105	0.31446	3	0
intron_17_82631022_82643949	ENSG00000141580.15	0.811152	36	3	0.3796	Brain_Cortex	0.959895	Brain_Frontal_Cortex_BA9	27.0161	8.3806e-16	3.32615	-0.359394	0.878634	0.0489105	0.31446	3	0
intron_17_82631022_82643949	ENSG00000141580.15	0.811152	36	3	0.3796	Brain_Cortex	0.959895	Brain_Frontal_Cortex_BA9	27.0161	8.3806e-16	3.32615	-0.359394	0.878634	0.0489105	0.31446	3	0
intron_17_82644023_82648274	ENSG00000141580.15	0.4518	1	1	0.4518	Heart_Atrial_Appendage	0.4518	Heart_Atrial_Appendage	1	1	1	0.752418	0.752418	0.752418	NA	1	0
intron_17_8265468_8265556	ENSG00000178921.13	0.6674	21	1	0.6674	Artery_Coronary	0.6674	Adipose_Subcutaneous	21	2.41913e-17	21	-0.429719	0.429719	-0.388793	0.187545	1	0
intron_17_8265468_8265556	ENSG00000178921.13	0.6674	21	1	0.6674	Artery_Coronary	0.6674	Adipose_Subcutaneous	21	2.41913e-17	21	-0.429719	0.429719	-0.388793	0.187545	1	0
intron_17_8265468_8265556	ENSG00000178921.13	0.6674	21	1	0.6674	Artery_Coronary	0.6674	Adipose_Subcutaneous	21	2.41913e-17	21	-0.429719	0.429719	-0.388793	0.187545	1	0
intron_17_82655667_82656180	ENSG00000141542.10	0.887756	18	2	0.7903	Brain_Anterior_cingulate_cortex_BA24	0.965787	Prostate	16.5133	1.39273e-17	1.44338	-0.265921	0.14666	-0.0622178	0.141396	2	0
intron_17_82655667_82656493	ENSG00000141542.10	0.878874	34	2	0.7903	Kidney_Cortex	0.971628	Stomach	32.359	1.13998e-15	1.55926	-0.265921	0.14666	0.00924473	0.116861	2	0
intron_17_82655667_82656493	ENSG00000141542.10	0.878874	34	2	0.7903	Kidney_Cortex	0.971628	Stomach	32.359	1.13998e-15	1.55926	-0.265921	0.14666	0.00924473	0.116861	2	0
intron_17_82655667_82656493	ENSG00000141542.10	0.878874	34	2	0.7903	Kidney_Cortex	0.971628	Stomach	32.359	1.13998e-15	1.55926	-0.265921	0.14666	0.00924473	0.116861	2	0
intron_17_82655667_82656493	ENSG00000141542.10	0.878874	34	2	0.7903	Kidney_Cortex	0.971628	Stomach	32.359	1.13998e-15	1.55926	-0.265921	0.14666	0.00924473	0.116861	2	0
intron_17_82658134_82658491	ENSG00000141542.10	0.617035	30	3	0.2555	Thyroid	0.9451	Stomach	20.4832	1.95381e-15	2.122	-1.13709	0.677093	0.336413	0.493916	3	0
intron_17_82658134_82658491	ENSG00000141542.10	0.617035	30	3	0.2555	Thyroid	0.9451	Stomach	20.4832	1.95381e-15	2.122	-1.13709	0.677093	0.336413	0.493916	3	0
intron_17_82658713_82659580	ENSG00000141542.10	0.909324	13	4	0.427523	Brain_Amygdala	0.8834	Brain_Hypothalamus	5.83792	1.11103e-17	0.635222	-0.793437	0.504372	-0.0734678	0.476038	4	0
intron_17_82658713_82659580	ENSG00000141542.10	0.909324	13	4	0.427523	Brain_Amygdala	0.8834	Brain_Hypothalamus	5.83792	1.11103e-17	0.635222	-0.793437	0.504372	-0.0734678	0.476038	4	0
intron_17_82661047_82664496	ENSG00000141542.10	0.6198	14	1	0.6198	Adipose_Subcutaneous	0.6198	Adipose_Visceral_Omentum	14	1.59708e-17	14	0.496134	0.496134	0.496134	5.76066e-17	1	0
intron_17_82661047_82664496	ENSG00000141542.10	0.6198	14	1	0.6198	Adipose_Subcutaneous	0.6198	Adipose_Visceral_Omentum	14	1.59708e-17	14	0.496134	0.496134	0.496134	5.76066e-17	1	0
intron_17_82662743_82664496	ENSG00000141542.10	0.599156	11	3	0.5827	Brain_Frontal_Cortex_BA9	0.971418	Brain_Nucleus_accumbens_basal_ganglia	9.65908	1.74995e-17	0.349671	-0.291852	0.549445	0.282238	0.309126	3	0
intron_17_8266353_8266753	ENSG00000178921.13	0.392551	26	2	0.1722	Brain_Cortex	0.722924	Brain_Caudate_basal_ganglia	25.0424	5.40025e-16	0.957605	-1.36517	0.354553	-1.29903	0.337265	2	0
intron_17_8266353_8266753	ENSG00000178921.13	0.392551	26	2	0.1722	Brain_Cortex	0.722924	Brain_Caudate_basal_ganglia	25.0424	5.40025e-16	0.957605	-1.36517	0.354553	-1.29903	0.337265	2	0
intron_17_8266353_8266753	ENSG00000178921.13	0.392551	26	2	0.1722	Brain_Cortex	0.722924	Brain_Caudate_basal_ganglia	25.0424	5.40025e-16	0.957605	-1.36517	0.354553	-1.29903	0.337265	2	0
intron_17_8266353_8266753	ENSG00000178921.13	0.392551	26	2	0.1722	Brain_Cortex	0.722924	Brain_Caudate_basal_ganglia	25.0424	5.40025e-16	0.957605	-1.36517	0.354553	-1.29903	0.337265	2	0
intron_17_8267235_8267372	ENSG00000178921.13	0.1444	16	1	0.1444	Liver	0.1444	Adipose_Visceral_Omentum	16	3.70563e-17	16	-1.4596	1.4596	1.27715	0.7298	1	0
intron_17_8267235_8267372	ENSG00000178921.13	0.1444	16	1	0.1444	Liver	0.1444	Adipose_Visceral_Omentum	16	3.70563e-17	16	-1.4596	1.4596	1.27715	0.7298	1	0
intron_17_8267235_8267372	ENSG00000178921.13	0.1444	16	1	0.1444	Liver	0.1444	Adipose_Visceral_Omentum	16	3.70563e-17	16	-1.4596	1.4596	1.27715	0.7298	1	0
intron_17_82696853_82698455	ENSG00000141542.10	0.3216	48	1	0.3216	Adipose_Subcutaneous	0.3216	Artery_Tibial	48	8.61887e-16	48	-0.991175	-0.991175	-0.991175	1.51916e-16	1	0
intron_17_82696853_82698455	ENSG00000141542.10	0.3216	48	1	0.3216	Adipose_Subcutaneous	0.3216	Artery_Tibial	48	8.61887e-16	48	-0.991175	-0.991175	-0.991175	1.51916e-16	1	0
intron_17_82696853_82698455	ENSG00000141542.10	0.3216	48	1	0.3216	Adipose_Subcutaneous	0.3216	Artery_Tibial	48	8.61887e-16	48	-0.991175	-0.991175	-0.991175	1.51916e-16	1	0
intron_17_82696853_82698455	ENSG00000141542.10	0.3216	48	1	0.3216	Adipose_Subcutaneous	0.3216	Artery_Tibial	48	8.61887e-16	48	-0.991175	-0.991175	-0.991175	1.51916e-16	1	0
intron_17_82696853_82698455	ENSG00000141542.10	0.3216	48	1	0.3216	Adipose_Subcutaneous	0.3216	Artery_Tibial	48	8.61887e-16	48	-0.991175	-0.991175	-0.991175	1.51916e-16	1	0
intron_17_82696853_82698455	ENSG00000141542.10	0.3216	48	1	0.3216	Adipose_Subcutaneous	0.3216	Artery_Tibial	48	8.61887e-16	48	-0.991175	-0.991175	-0.991175	1.51916e-16	1	0
intron_17_82719057_82719295	ENSG00000141560.14	0.00533484	14	2	0.00110069	Brain_Cerebellum	0.0236796	Brain_Cerebellar_Hemisphere	11.1343	3.42669e-18	2.59482	2.26229	3.26344	2.79143	0.272452	2	0
intron_17_82719057_82720272	ENSG00000141560.14	0.00506593	45	2	0.004855	Brain_Frontal_Cortex_BA9	0.97437	Adrenal_Gland	38.9956	1.87509e-15	5.47206	-2.8165	0.239048	-0.640883	0.973393	2	0
intron_17_82719057_82720272	ENSG00000141560.14	0.00506593	45	2	0.004855	Brain_Frontal_Cortex_BA9	0.97437	Adrenal_Gland	38.9956	1.87509e-15	5.47206	-2.8165	0.239048	-0.640883	0.973393	2	0
intron_17_82719057_82720272	ENSG00000141560.14	0.00506593	45	2	0.004855	Brain_Frontal_Cortex_BA9	0.97437	Adrenal_Gland	38.9956	1.87509e-15	5.47206	-2.8165	0.239048	-0.640883	0.973393	2	0
intron_17_82719057_82720272	ENSG00000141560.14	0.00506593	45	2	0.004855	Brain_Frontal_Cortex_BA9	0.97437	Adrenal_Gland	38.9956	1.87509e-15	5.47206	-2.8165	0.239048	-0.640883	0.973393	2	0
intron_17_82719057_82720272	ENSG00000141560.14	0.00506593	45	2	0.004855	Brain_Frontal_Cortex_BA9	0.97437	Adrenal_Gland	38.9956	1.87509e-15	5.47206	-2.8165	0.239048	-0.640883	0.973393	2	0
intron_17_82719057_82720272	ENSG00000141560.14	0.00506593	45	2	0.004855	Brain_Frontal_Cortex_BA9	0.97437	Adrenal_Gland	38.9956	1.87509e-15	5.47206	-2.8165	0.239048	-0.640883	0.973393	2	0
intron_17_82719057_82720272	ENSG00000141560.14	0.00506593	45	2	0.004855	Brain_Frontal_Cortex_BA9	0.97437	Adrenal_Gland	38.9956	1.87509e-15	5.47206	-2.8165	0.239048	-0.640883	0.973393	2	0
intron_17_82719541_82720272	ENSG00000141560.14	0.00519607	15	2	0.00127387	Lung	0.7897	Spleen	12.5448	4.15297e-17	2.37273	0.2667	3.2218	2.66874	0.680236	2	0
intron_17_82720363_82720761	ENSG00000141560.14	0.704469	36	2	0.346135	Pancreas	0.839021	Ovary	34.4187	1.00405e-15	1.44561	0.203145	0.942112	0.498526	0.160846	2	0
intron_17_82720363_82720761	ENSG00000141560.14	0.704469	36	2	0.346135	Pancreas	0.839021	Ovary	34.4187	1.00405e-15	1.44561	0.203145	0.942112	0.498526	0.160846	2	0
intron_17_82720363_82720761	ENSG00000141560.14	0.704469	36	2	0.346135	Pancreas	0.839021	Ovary	34.4187	1.00405e-15	1.44561	0.203145	0.942112	0.498526	0.160846	2	0
intron_17_82720363_82720761	ENSG00000141560.14	0.704469	36	2	0.346135	Pancreas	0.839021	Ovary	34.4187	1.00405e-15	1.44561	0.203145	0.942112	0.498526	0.160846	2	0
intron_17_82720363_82720761	ENSG00000141560.14	0.704469	36	2	0.346135	Pancreas	0.839021	Ovary	34.4187	1.00405e-15	1.44561	0.203145	0.942112	0.498526	0.160846	2	0
intron_17_82720363_82722804	ENSG00000141560.14	0.666521	48	1	0.404617	Thyroid	0.931008	Cells_EBV-transformed_lymphocytes	46.6258	9.95797e-16	46.6258	-0.833404	-0.0865762	-0.424265	0.18741	1	0
intron_17_82720363_82722804	ENSG00000141560.14	0.666521	48	1	0.404617	Thyroid	0.931008	Cells_EBV-transformed_lymphocytes	46.6258	9.95797e-16	46.6258	-0.833404	-0.0865762	-0.424265	0.18741	1	0
intron_17_82720363_82722804	ENSG00000141560.14	0.666521	48	1	0.404617	Thyroid	0.931008	Cells_EBV-transformed_lymphocytes	46.6258	9.95797e-16	46.6258	-0.833404	-0.0865762	-0.424265	0.18741	1	0
intron_17_82720363_82722804	ENSG00000141560.14	0.666521	48	1	0.404617	Thyroid	0.931008	Cells_EBV-transformed_lymphocytes	46.6258	9.95797e-16	46.6258	-0.833404	-0.0865762	-0.424265	0.18741	1	0
intron_17_82720363_82722804	ENSG00000141560.14	0.666521	48	1	0.404617	Thyroid	0.931008	Cells_EBV-transformed_lymphocytes	46.6258	9.95797e-16	46.6258	-0.833404	-0.0865762	-0.424265	0.18741	1	0
intron_17_82720363_82722804	ENSG00000141560.14	0.666521	48	1	0.404617	Thyroid	0.931008	Cells_EBV-transformed_lymphocytes	46.6258	9.95797e-16	46.6258	-0.833404	-0.0865762	-0.424265	0.18741	1	0
intron_17_82720363_82722804	ENSG00000141560.14	0.666521	48	1	0.404617	Thyroid	0.931008	Cells_EBV-transformed_lymphocytes	46.6258	9.95797e-16	46.6258	-0.833404	-0.0865762	-0.424265	0.18741	1	0
intron_17_82720841_82722804	ENSG00000141560.14	0.678864	33	2	0.532802	Uterus	0.898355	Adrenal_Gland	31.4468	1.10542e-15	1.43073	0.12774	0.623734	0.378581	0.178673	2	0
intron_17_82720841_82722804	ENSG00000141560.14	0.678864	33	2	0.532802	Uterus	0.898355	Adrenal_Gland	31.4468	1.10542e-15	1.43073	0.12774	0.623734	0.378581	0.178673	2	0
intron_17_82720841_82722804	ENSG00000141560.14	0.678864	33	2	0.532802	Uterus	0.898355	Adrenal_Gland	31.4468	1.10542e-15	1.43073	0.12774	0.623734	0.378581	0.178673	2	0
intron_17_82720841_82722804	ENSG00000141560.14	0.678864	33	2	0.532802	Uterus	0.898355	Adrenal_Gland	31.4468	1.10542e-15	1.43073	0.12774	0.623734	0.378581	0.178673	2	0
intron_17_82722886_82726480	ENSG00000141560.14	0.0385487	30	4	0.007839	Brain_Cerebellar_Hemisphere	0.7082	Adipose_Subcutaneous	20.9255	7.40684e-16	0.829624	-2.65893	2.65893	-1.45044	1.33338	4	0
intron_17_82722886_82726480	ENSG00000141560.14	0.0385487	30	4	0.007839	Brain_Cerebellar_Hemisphere	0.7082	Adipose_Subcutaneous	20.9255	7.40684e-16	0.829624	-2.65893	2.65893	-1.45044	1.33338	4	0
intron_17_82722886_82726480	ENSG00000141560.14	0.0385487	30	4	0.007839	Brain_Cerebellar_Hemisphere	0.7082	Adipose_Subcutaneous	20.9255	7.40684e-16	0.829624	-2.65893	2.65893	-1.45044	1.33338	4	0
intron_17_82722886_82726480	ENSG00000141560.14	0.0385487	30	4	0.007839	Brain_Cerebellar_Hemisphere	0.7082	Adipose_Subcutaneous	20.9255	7.40684e-16	0.829624	-2.65893	2.65893	-1.45044	1.33338	4	0
intron_17_82738142_82738489	ENSG00000167363.13	0.339758	13	2	0.3303	Kidney_Cortex	0.901375	Heart_Atrial_Appendage	12.0311	1.53782e-17	0.902894	-0.659872	0.97351	-0.378996	0.454066	2	0
intron_17_82738142_82738489	ENSG00000167363.13	0.339758	13	2	0.3303	Kidney_Cortex	0.901375	Heart_Atrial_Appendage	12.0311	1.53782e-17	0.902894	-0.659872	0.97351	-0.378996	0.454066	2	0
intron_17_82738640_82740763	ENSG00000167363.13	0.348138	24	2	0.3303	Artery_Coronary	0.935041	Esophagus_Gastroesophageal_Junction	18.0726	5.33968e-19	5.54603	-0.97351	0.97351	0.0559297	0.800811	2	0
intron_17_82738640_82740763	ENSG00000167363.13	0.348138	24	2	0.3303	Artery_Coronary	0.935041	Esophagus_Gastroesophageal_Junction	18.0726	5.33968e-19	5.54603	-0.97351	0.97351	0.0559297	0.800811	2	0
intron_17_82740854_82741189	ENSG00000167363.13	0.6808	1	1	0.6808	Heart_Atrial_Appendage	0.6808	Heart_Atrial_Appendage	1	1	1	-0.411372	-0.411372	-0.411372	NA	1	0
intron_17_82740854_82741311	ENSG00000167363.13	0.783003	14	2	0.6808	Artery_Tibial	0.989086	Prostate	10.0141	8.23656e-18	3.98586	-0.411372	0.411372	-0.0181117	0.400308	2	0
intron_17_82740854_82748855	ENSG00000167363.13	0.6808	2	1	0.6808	Artery_Tibial	0.6808	Heart_Atrial_Appendage	2	3.3547e-17	2	0.411372	0.411372	0.411372	7.85046e-17	1	0
intron_17_82741393_82748855	ENSG00000167363.13	0.7695	28	1	0.7695	Adipose_Visceral_Omentum	0.7695	Artery_Tibial	28	5.192e-16	28	-0.293029	0.293029	0.188376	0.228575	1	0
intron_17_82741393_82748855	ENSG00000167363.13	0.7695	28	1	0.7695	Adipose_Visceral_Omentum	0.7695	Artery_Tibial	28	5.192e-16	28	-0.293029	0.293029	0.188376	0.228575	1	0
intron_17_82741393_82748855	ENSG00000167363.13	0.7695	28	1	0.7695	Adipose_Visceral_Omentum	0.7695	Artery_Tibial	28	5.192e-16	28	-0.293029	0.293029	0.188376	0.228575	1	0
intron_17_82748977_82750417	ENSG00000167363.13	0.468239	17	1	0.447216	Artery_Coronary	0.619061	Artery_Tibial	16.84	3.25545e-19	16.84	0.497182	0.760064	0.721595	0.0615828	1	0
intron_17_82748977_82750417	ENSG00000167363.13	0.468239	17	1	0.447216	Artery_Coronary	0.619061	Artery_Tibial	16.84	3.25545e-19	16.84	0.497182	0.760064	0.721595	0.0615828	1	0
intron_17_82748977_82750417	ENSG00000167363.13	0.468239	17	1	0.447216	Artery_Coronary	0.619061	Artery_Tibial	16.84	3.25545e-19	16.84	0.497182	0.760064	0.721595	0.0615828	1	0
intron_17_82748977_82750417	ENSG00000167363.13	0.468239	17	1	0.447216	Artery_Coronary	0.619061	Artery_Tibial	16.84	3.25545e-19	16.84	0.497182	0.760064	0.721595	0.0615828	1	0
intron_17_82748977_82750417	ENSG00000167363.13	0.468239	17	1	0.447216	Artery_Coronary	0.619061	Artery_Tibial	16.84	3.25545e-19	16.84	0.497182	0.760064	0.721595	0.0615828	1	0
intron_17_82752377_82763965	ENSG00000141556.20	0.619809	21	2	0.3247	Artery_Coronary	0.4277	Adipose_Visceral_Omentum	18.447	8.85948e-18	2.53943	-0.984845	-0.793134	-0.909191	0.0885924	2	0
intron_17_82752377_82763965	ENSG00000141556.20	0.619809	21	2	0.3247	Artery_Coronary	0.4277	Adipose_Visceral_Omentum	18.447	8.85948e-18	2.53943	-0.984845	-0.793134	-0.909191	0.0885924	2	0
intron_17_82752377_82763965	ENSG00000141556.20	0.619809	21	2	0.3247	Artery_Coronary	0.4277	Adipose_Visceral_Omentum	18.447	8.85948e-18	2.53943	-0.984845	-0.793134	-0.909191	0.0885924	2	0
intron_17_82756215_82763965	ENSG00000141556.20	0.388864	21	1	0.388864	Colon_Transverse	0.388864	Heart_Atrial_Appendage	21	5.20188e-17	21	0.861678	0.861678	0.861678	1.13764e-16	1	0
intron_17_82756215_82763965	ENSG00000141556.20	0.388864	21	1	0.388864	Colon_Transverse	0.388864	Heart_Atrial_Appendage	21	5.20188e-17	21	0.861678	0.861678	0.861678	1.13764e-16	1	0
intron_17_82781721_82797757	ENSG00000141556.20	0.213562	17	2	0.3583	Minor_Salivary_Gland	0.819274	Spleen	14.2422	4.01681e-18	2.75784	-0.802092	0.918609	0.399878	0.740511	2	0
intron_17_82783714_82797757	ENSG00000141556.20	0.4225	9	1	0.4225	Artery_Aorta	0.4225	Breast_Mammary_Tissue	9	2.88635e-33	9	0.802092	0.802092	0.802092	1.03852e-16	1	0
intron_17_82806011_82806428	ENSG00000141556.20	0.529556	18	1	0.522114	Esophagus_Gastroesophageal_Junction	0.626095	Adipose_Visceral_Omentum	17.8533	1.91312e-17	17.8533	-0.64009	-0.48723	-0.626065	0.0349202	1	0
intron_17_82806011_82806428	ENSG00000141556.20	0.529556	18	1	0.522114	Esophagus_Gastroesophageal_Junction	0.626095	Adipose_Visceral_Omentum	17.8533	1.91312e-17	17.8533	-0.64009	-0.48723	-0.626065	0.0349202	1	0
intron_17_82806011_82806428	ENSG00000141556.20	0.529556	18	1	0.522114	Esophagus_Gastroesophageal_Junction	0.626095	Adipose_Visceral_Omentum	17.8533	1.91312e-17	17.8533	-0.64009	-0.48723	-0.626065	0.0349202	1	0
intron_17_82806011_82807608	ENSG00000141556.20	0.533412	36	1	0.521603	Esophagus_Gastroesophageal_Junction	0.7447	Adrenal_Gland	35.5747	6.73014e-16	35.5747	0.325636	0.640876	0.618758	0.0604711	1	0
intron_17_82806011_82807608	ENSG00000141556.20	0.533412	36	1	0.521603	Esophagus_Gastroesophageal_Junction	0.7447	Adrenal_Gland	35.5747	6.73014e-16	35.5747	0.325636	0.640876	0.618758	0.0604711	1	0
intron_17_82806011_82807608	ENSG00000141556.20	0.533412	36	1	0.521603	Esophagus_Gastroesophageal_Junction	0.7447	Adrenal_Gland	35.5747	6.73014e-16	35.5747	0.325636	0.640876	0.618758	0.0604711	1	0
intron_17_82806011_82807608	ENSG00000141556.20	0.533412	36	1	0.521603	Esophagus_Gastroesophageal_Junction	0.7447	Adrenal_Gland	35.5747	6.73014e-16	35.5747	0.325636	0.640876	0.618758	0.0604711	1	0
intron_17_82806011_82807608	ENSG00000141556.20	0.533412	36	1	0.521603	Esophagus_Gastroesophageal_Junction	0.7447	Adrenal_Gland	35.5747	6.73014e-16	35.5747	0.325636	0.640876	0.618758	0.0604711	1	0
intron_17_82806011_82807608	ENSG00000141556.20	0.533412	36	1	0.521603	Esophagus_Gastroesophageal_Junction	0.7447	Adrenal_Gland	35.5747	6.73014e-16	35.5747	0.325636	0.640876	0.618758	0.0604711	1	0
intron_17_82806011_82807608	ENSG00000141556.20	0.533412	36	1	0.521603	Esophagus_Gastroesophageal_Junction	0.7447	Adrenal_Gland	35.5747	6.73014e-16	35.5747	0.325636	0.640876	0.618758	0.0604711	1	0
intron_17_82814934_82870224	ENSG00000141556.20	0.800032	20	3	0.3347	Thyroid	0.6274	Brain_Amygdala	11.5391	4.3895e-18	1.00091	0.48539	0.96469	0.635826	0.132578	3	0
intron_17_82814934_82870224	ENSG00000141556.20	0.800032	20	3	0.3347	Thyroid	0.6274	Brain_Amygdala	11.5391	4.3895e-18	1.00091	0.48539	0.96469	0.635826	0.132578	3	0
intron_17_82814934_82870224	ENSG00000141556.20	0.800032	20	3	0.3347	Thyroid	0.6274	Brain_Amygdala	11.5391	4.3895e-18	1.00091	0.48539	0.96469	0.635826	0.132578	3	0
intron_17_82814934_82870224	ENSG00000141556.20	0.800032	20	3	0.3347	Thyroid	0.6274	Brain_Amygdala	11.5391	4.3895e-18	1.00091	0.48539	0.96469	0.635826	0.132578	3	0
intron_17_82814934_82870224	ENSG00000141556.20	0.800032	20	3	0.3347	Thyroid	0.6274	Brain_Amygdala	11.5391	4.3895e-18	1.00091	0.48539	0.96469	0.635826	0.132578	3	0
intron_17_82830717_82870224	ENSG00000141556.20	0.584533	10	1	0.5751	Testis	0.5953	Breast_Mammary_Tissue	9.94604	8.73922e-19	9.94604	-0.560556	-0.531171	-0.545342	0.0149701	1	0
intron_17_82830717_82870224	ENSG00000141556.20	0.584533	10	1	0.5751	Testis	0.5953	Breast_Mammary_Tissue	9.94604	8.73922e-19	9.94604	-0.560556	-0.531171	-0.545342	0.0149701	1	0
intron_17_82830717_82870224	ENSG00000141556.20	0.584533	10	1	0.5751	Testis	0.5953	Breast_Mammary_Tissue	9.94604	8.73922e-19	9.94604	-0.560556	-0.531171	-0.545342	0.0149701	1	0
intron_17_82831058_82870224	ENSG00000141556.20	0.5396	1	1	0.5396	Adipose_Visceral_Omentum	0.5396	Adipose_Visceral_Omentum	1	1	1	0.613418	0.613418	0.613418	NA	1	0
intron_17_82854265_82870224	ENSG00000141556.20	0.00644316	13	2	0.001592	Heart_Atrial_Appendage	0.5017	Spleen	11.9751	5.19099e-17	0.978523	-3.15737	-0.671817	-1.06483	0.704973	2	0
intron_17_82854265_82870224	ENSG00000141556.20	0.00644316	13	2	0.001592	Heart_Atrial_Appendage	0.5017	Spleen	11.9751	5.19099e-17	0.978523	-3.15737	-0.671817	-1.06483	0.704973	2	0
intron_17_82854265_82870224	ENSG00000141556.20	0.00644316	13	2	0.001592	Heart_Atrial_Appendage	0.5017	Spleen	11.9751	5.19099e-17	0.978523	-3.15737	-0.671817	-1.06483	0.704973	2	0
intron_17_82854265_82870224	ENSG00000141556.20	0.00644316	13	2	0.001592	Heart_Atrial_Appendage	0.5017	Spleen	11.9751	5.19099e-17	0.978523	-3.15737	-0.671817	-1.06483	0.704973	2	0
intron_17_82860449_82870224	ENSG00000141556.20	0.00477695	5	1	0.004596	Adrenal_Gland	0.004847	Esophagus_Mucosa	4.9955	1.37991e-49	4.9955	-2.83406	-2.81703	-2.82044	0.00761829	1	0
intron_17_82870380_82884145	ENSG00000141556.20	0.0140379	15	3	0.00245293	Breast_Mammary_Tissue	0.1864	Brain_Substantia_nigra	11.5851	2.07113e-17	0.6049	1.3213	3.02909	1.67845	0.668179	3	0
intron_17_82876981_82884145	ENSG00000141556.20	0.0100334	14	2	0.002478	Uterus	0.3793	Adipose_Subcutaneous	9.8245	7.05446e-19	4.17485	-3.02602	-0.879187	-1.73805	1.05178	2	0
intron_17_82876981_82884145	ENSG00000141556.20	0.0100334	14	2	0.002478	Uterus	0.3793	Adipose_Subcutaneous	9.8245	7.05446e-19	4.17485	-3.02602	-0.879187	-1.73805	1.05178	2	0
intron_17_82876981_82884145	ENSG00000141556.20	0.0100334	14	2	0.002478	Uterus	0.3793	Adipose_Subcutaneous	9.8245	7.05446e-19	4.17485	-3.02602	-0.879187	-1.73805	1.05178	2	0
intron_17_8289072_8289258	ENSG00000125434.10	0.131143	42	1	0.1311	Colon_Transverse	0.1312	Stomach	42	6.56512e-16	42	-1.50978	-1.50939	-1.50961	0.000196142	1	0
intron_17_8289072_8289258	ENSG00000125434.10	0.131143	42	1	0.1311	Colon_Transverse	0.1312	Stomach	42	6.56512e-16	42	-1.50978	-1.50939	-1.50961	0.000196142	1	0
intron_17_8289072_8289258	ENSG00000125434.10	0.131143	42	1	0.1311	Colon_Transverse	0.1312	Stomach	42	6.56512e-16	42	-1.50978	-1.50939	-1.50961	0.000196142	1	0
intron_17_8289072_8289258	ENSG00000125434.10	0.131143	42	1	0.1311	Colon_Transverse	0.1312	Stomach	42	6.56512e-16	42	-1.50978	-1.50939	-1.50961	0.000196142	1	0
intron_17_82893632_82900651	ENSG00000141556.20	0.6631	9	1	0.6631	Colon_Sigmoid	0.6631	Small_Intestine_Terminal_Ileum	9	8.62301e-33	9	-0.435637	0.435637	0.242021	0.384196	1	0
intron_17_82893632_82903405	ENSG00000141556.20	0.0675173	40	3	0.009619	Uterus	0.6008	Brain_Frontal_Cortex_BA9	33.8825	1.53404e-15	1.29268	0.52325	2.58923	1.59055	0.696161	3	0
intron_17_82893632_82903405	ENSG00000141556.20	0.0675173	40	3	0.009619	Uterus	0.6008	Brain_Frontal_Cortex_BA9	33.8825	1.53404e-15	1.29268	0.52325	2.58923	1.59055	0.696161	3	0
intron_17_82893632_82903405	ENSG00000141556.20	0.0675173	40	3	0.009619	Uterus	0.6008	Brain_Frontal_Cortex_BA9	33.8825	1.53404e-15	1.29268	0.52325	2.58923	1.59055	0.696161	3	0
intron_17_82893632_82903405	ENSG00000141556.20	0.0675173	40	3	0.009619	Uterus	0.6008	Brain_Frontal_Cortex_BA9	33.8825	1.53404e-15	1.29268	0.52325	2.58923	1.59055	0.696161	3	0
intron_17_82893632_82903405	ENSG00000141556.20	0.0675173	40	3	0.009619	Uterus	0.6008	Brain_Frontal_Cortex_BA9	33.8825	1.53404e-15	1.29268	0.52325	2.58923	1.59055	0.696161	3	0
intron_17_82893632_82903405	ENSG00000141556.20	0.0675173	40	3	0.009619	Uterus	0.6008	Brain_Frontal_Cortex_BA9	33.8825	1.53404e-15	1.29268	0.52325	2.58923	1.59055	0.696161	3	0
intron_17_8289414_8289503	ENSG00000125434.10	0.188086	47	2	0.0693806	Brain_Nucleus_accumbens_basal_ganglia	0.3135	Cells_EBV-transformed_lymphocytes	38.9289	1.30099e-15	7.27597	1.00791	1.81593	1.59413	0.193636	2	0
intron_17_8289414_8289503	ENSG00000125434.10	0.188086	47	2	0.0693806	Brain_Nucleus_accumbens_basal_ganglia	0.3135	Cells_EBV-transformed_lymphocytes	38.9289	1.30099e-15	7.27597	1.00791	1.81593	1.59413	0.193636	2	0
intron_17_8289414_8289503	ENSG00000125434.10	0.188086	47	2	0.0693806	Brain_Nucleus_accumbens_basal_ganglia	0.3135	Cells_EBV-transformed_lymphocytes	38.9289	1.30099e-15	7.27597	1.00791	1.81593	1.59413	0.193636	2	0
intron_17_8289414_8289503	ENSG00000125434.10	0.188086	47	2	0.0693806	Brain_Nucleus_accumbens_basal_ganglia	0.3135	Cells_EBV-transformed_lymphocytes	38.9289	1.30099e-15	7.27597	1.00791	1.81593	1.59413	0.193636	2	0
intron_17_8289414_8289503	ENSG00000125434.10	0.188086	47	2	0.0693806	Brain_Nucleus_accumbens_basal_ganglia	0.3135	Cells_EBV-transformed_lymphocytes	38.9289	1.30099e-15	7.27597	1.00791	1.81593	1.59413	0.193636	2	0
intron_17_8289414_8289813	ENSG00000125434.10	0.186944	47	2	0.0286705	Brain_Nucleus_accumbens_basal_ganglia	0.1449	Brain_Anterior_cingulate_cortex_BA24	44.5184	8.93215e-16	2.20221	-2.18799	-1.45778	-1.76384	0.134795	2	0
intron_17_8289414_8289813	ENSG00000125434.10	0.186944	47	2	0.0286705	Brain_Nucleus_accumbens_basal_ganglia	0.1449	Brain_Anterior_cingulate_cortex_BA24	44.5184	8.93215e-16	2.20221	-2.18799	-1.45778	-1.76384	0.134795	2	0
intron_17_8289414_8289813	ENSG00000125434.10	0.186944	47	2	0.0286705	Brain_Nucleus_accumbens_basal_ganglia	0.1449	Brain_Anterior_cingulate_cortex_BA24	44.5184	8.93215e-16	2.20221	-2.18799	-1.45778	-1.76384	0.134795	2	0
intron_17_8289414_8289813	ENSG00000125434.10	0.186944	47	2	0.0286705	Brain_Nucleus_accumbens_basal_ganglia	0.1449	Brain_Anterior_cingulate_cortex_BA24	44.5184	8.93215e-16	2.20221	-2.18799	-1.45778	-1.76384	0.134795	2	0
intron_17_8289414_8289813	ENSG00000125434.10	0.186944	47	2	0.0286705	Brain_Nucleus_accumbens_basal_ganglia	0.1449	Brain_Anterior_cingulate_cortex_BA24	44.5184	8.93215e-16	2.20221	-2.18799	-1.45778	-1.76384	0.134795	2	0
intron_17_8289588_8289813	ENSG00000125434.10	0.147368	47	1	0.138238	Brain_Cerebellum	0.3135	Brain_Substantia_nigra	45.9887	1.15693e-15	45.9887	-1.00791	1.48239	1.39787	0.359128	1	0
intron_17_8289588_8289813	ENSG00000125434.10	0.147368	47	1	0.138238	Brain_Cerebellum	0.3135	Brain_Substantia_nigra	45.9887	1.15693e-15	45.9887	-1.00791	1.48239	1.39787	0.359128	1	0
intron_17_8289588_8289813	ENSG00000125434.10	0.147368	47	1	0.138238	Brain_Cerebellum	0.3135	Brain_Substantia_nigra	45.9887	1.15693e-15	45.9887	-1.00791	1.48239	1.39787	0.359128	1	0
intron_17_8289588_8289813	ENSG00000125434.10	0.147368	47	1	0.138238	Brain_Cerebellum	0.3135	Brain_Substantia_nigra	45.9887	1.15693e-15	45.9887	-1.00791	1.48239	1.39787	0.359128	1	0
intron_17_8289588_8289813	ENSG00000125434.10	0.147368	47	1	0.138238	Brain_Cerebellum	0.3135	Brain_Substantia_nigra	45.9887	1.15693e-15	45.9887	-1.00791	1.48239	1.39787	0.359128	1	0
intron_17_82900731_82903405	ENSG00000141556.20	0.0324025	36	2	0.01226	Brain_Putamen_basal_ganglia	0.4784	Brain_Anterior_cingulate_cortex_BA24	30.3463	1.04827e-15	4.70454	-2.50457	-0.708878	-1.30809	0.710857	2	0
intron_17_82900731_82903405	ENSG00000141556.20	0.0324025	36	2	0.01226	Brain_Putamen_basal_ganglia	0.4784	Brain_Anterior_cingulate_cortex_BA24	30.3463	1.04827e-15	4.70454	-2.50457	-0.708878	-1.30809	0.710857	2	0
intron_17_82900731_82903405	ENSG00000141556.20	0.0324025	36	2	0.01226	Brain_Putamen_basal_ganglia	0.4784	Brain_Anterior_cingulate_cortex_BA24	30.3463	1.04827e-15	4.70454	-2.50457	-0.708878	-1.30809	0.710857	2	0
intron_17_8290678_8290842	ENSG00000125434.10	0.648867	33	2	0.4159	Breast_Mammary_Tissue	0.7228	Brain_Hypothalamus	19.8181	4.37923e-16	13.1819	-0.813555	0.354719	-0.312709	0.581811	2	0
intron_17_8290678_8290842	ENSG00000125434.10	0.648867	33	2	0.4159	Breast_Mammary_Tissue	0.7228	Brain_Hypothalamus	19.8181	4.37923e-16	13.1819	-0.813555	0.354719	-0.312709	0.581811	2	0
intron_17_8290678_8290842	ENSG00000125434.10	0.648867	33	2	0.4159	Breast_Mammary_Tissue	0.7228	Brain_Hypothalamus	19.8181	4.37923e-16	13.1819	-0.813555	0.354719	-0.312709	0.581811	2	0
intron_17_8290678_8290842	ENSG00000125434.10	0.648867	33	2	0.4159	Breast_Mammary_Tissue	0.7228	Brain_Hypothalamus	19.8181	4.37923e-16	13.1819	-0.813555	0.354719	-0.312709	0.581811	2	0
intron_17_8290678_8290842	ENSG00000125434.10	0.648867	33	2	0.4159	Breast_Mammary_Tissue	0.7228	Brain_Hypothalamus	19.8181	4.37923e-16	13.1819	-0.813555	0.354719	-0.312709	0.581811	2	0
intron_17_8290678_8290842	ENSG00000125434.10	0.648867	33	2	0.4159	Breast_Mammary_Tissue	0.7228	Brain_Hypothalamus	19.8181	4.37923e-16	13.1819	-0.813555	0.354719	-0.312709	0.581811	2	0
intron_17_8290976_8292523	ENSG00000125434.10	0.1983	14	1	0.1983	Prostate	0.1983	Adrenal_Gland	14	1.27144e-17	14	1.28641	1.28641	1.28641	2.61279e-16	1	0
intron_17_8290976_8292523	ENSG00000125434.10	0.1983	14	1	0.1983	Prostate	0.1983	Adrenal_Gland	14	1.27144e-17	14	1.28641	1.28641	1.28641	2.61279e-16	1	0
intron_17_8291485_8292523	ENSG00000125434.10	0.548022	27	2	0.4159	Esophagus_Muscularis	0.977902	Testis	20.6303	1.10225e-15	6.36967	-0.813555	0.446273	-0.43996	0.550947	2	0
intron_17_8291485_8292523	ENSG00000125434.10	0.548022	27	2	0.4159	Esophagus_Muscularis	0.977902	Testis	20.6303	1.10225e-15	6.36967	-0.813555	0.446273	-0.43996	0.550947	2	0
intron_17_8291485_8292523	ENSG00000125434.10	0.548022	27	2	0.4159	Esophagus_Muscularis	0.977902	Testis	20.6303	1.10225e-15	6.36967	-0.813555	0.446273	-0.43996	0.550947	2	0
intron_17_8291485_8292523	ENSG00000125434.10	0.548022	27	2	0.4159	Esophagus_Muscularis	0.977902	Testis	20.6303	1.10225e-15	6.36967	-0.813555	0.446273	-0.43996	0.550947	2	0
intron_17_8291485_8292523	ENSG00000125434.10	0.548022	27	2	0.4159	Esophagus_Muscularis	0.977902	Testis	20.6303	1.10225e-15	6.36967	-0.813555	0.446273	-0.43996	0.550947	2	0
intron_17_82921577_82923652	ENSG00000141556.20	0.018527	38	2	0.00552639	Brain_Cortex	0.604805	Cells_EBV-transformed_lymphocytes	23.4385	7.16556e-16	14.5615	-2.76748	2.77463	-0.501726	1.8562	2	0
intron_17_82921577_82923652	ENSG00000141556.20	0.018527	38	2	0.00552639	Brain_Cortex	0.604805	Cells_EBV-transformed_lymphocytes	23.4385	7.16556e-16	14.5615	-2.76748	2.77463	-0.501726	1.8562	2	0
intron_17_82921577_82923652	ENSG00000141556.20	0.018527	38	2	0.00552639	Brain_Cortex	0.604805	Cells_EBV-transformed_lymphocytes	23.4385	7.16556e-16	14.5615	-2.76748	2.77463	-0.501726	1.8562	2	0
intron_17_82921577_82923652	ENSG00000141556.20	0.018527	38	2	0.00552639	Brain_Cortex	0.604805	Cells_EBV-transformed_lymphocytes	23.4385	7.16556e-16	14.5615	-2.76748	2.77463	-0.501726	1.8562	2	0
intron_17_82921577_82923652	ENSG00000141556.20	0.018527	38	2	0.00552639	Brain_Cortex	0.604805	Cells_EBV-transformed_lymphocytes	23.4385	7.16556e-16	14.5615	-2.76748	2.77463	-0.501726	1.8562	2	0
intron_17_82921577_82923652	ENSG00000141556.20	0.018527	38	2	0.00552639	Brain_Cortex	0.604805	Cells_EBV-transformed_lymphocytes	23.4385	7.16556e-16	14.5615	-2.76748	2.77463	-0.501726	1.8562	2	0
intron_17_82921577_82924939	ENSG00000141556.20	0.0174698	37	2	0.03875	Brain_Hypothalamus	0.601172	Small_Intestine_Terminal_Ileum	25.2928	5.83881e-16	11.7072	-2.06683	1.95047	-0.768154	1.48524	2	0
intron_17_82921577_82924939	ENSG00000141556.20	0.0174698	37	2	0.03875	Brain_Hypothalamus	0.601172	Small_Intestine_Terminal_Ileum	25.2928	5.83881e-16	11.7072	-2.06683	1.95047	-0.768154	1.48524	2	0
intron_17_82921577_82924939	ENSG00000141556.20	0.0174698	37	2	0.03875	Brain_Hypothalamus	0.601172	Small_Intestine_Terminal_Ileum	25.2928	5.83881e-16	11.7072	-2.06683	1.95047	-0.768154	1.48524	2	0
intron_17_82921577_82924939	ENSG00000141556.20	0.0174698	37	2	0.03875	Brain_Hypothalamus	0.601172	Small_Intestine_Terminal_Ileum	25.2928	5.83881e-16	11.7072	-2.06683	1.95047	-0.768154	1.48524	2	0
intron_17_82921577_82924939	ENSG00000141556.20	0.0174698	37	2	0.03875	Brain_Hypothalamus	0.601172	Small_Intestine_Terminal_Ileum	25.2928	5.83881e-16	11.7072	-2.06683	1.95047	-0.768154	1.48524	2	0
intron_17_8292355_8292523	ENSG00000125434.10	0.645932	14	2	0.5144	Prostate	0.997381	Colon_Transverse	13.5069	6.47327e-17	0.493092	-0.0529237	0.652002	0.0696887	0.180275	2	0
intron_17_82924231_82924939	ENSG00000141556.20	0.02866	7	1	0.02866	Artery_Coronary	0.02866	Artery_Aorta	7	4.52932e-33	7	2.18813	2.18813	2.18813	2.56395e-16	1	0
intron_17_82924231_82924939	ENSG00000141556.20	0.02866	7	1	0.02866	Artery_Coronary	0.02866	Artery_Aorta	7	4.52932e-33	7	2.18813	2.18813	2.18813	2.56395e-16	1	0
intron_17_82925057_82926400	ENSG00000141556.20	0.0787359	28	3	0.0209735	Colon_Transverse	0.3259	Thyroid	23.7596	9.18707e-16	1.54167	-2.30846	1.92665	0.746469	0.898805	3	0
intron_17_82925057_82926400	ENSG00000141556.20	0.0787359	28	3	0.0209735	Colon_Transverse	0.3259	Thyroid	23.7596	9.18707e-16	1.54167	-2.30846	1.92665	0.746469	0.898805	3	0
intron_17_82925057_82926400	ENSG00000141556.20	0.0787359	28	3	0.0209735	Colon_Transverse	0.3259	Thyroid	23.7596	9.18707e-16	1.54167	-2.30846	1.92665	0.746469	0.898805	3	0
intron_17_82925057_82926400	ENSG00000141556.20	0.0787359	28	3	0.0209735	Colon_Transverse	0.3259	Thyroid	23.7596	9.18707e-16	1.54167	-2.30846	1.92665	0.746469	0.898805	3	0
intron_17_82925057_82926400	ENSG00000141556.20	0.0787359	28	3	0.0209735	Colon_Transverse	0.3259	Thyroid	23.7596	9.18707e-16	1.54167	-2.30846	1.92665	0.746469	0.898805	3	0
intron_17_8292588_8294433	ENSG00000125434.10	0.513282	22	1	0.5144	Adrenal_Gland	0.665311	Brain_Hypothalamus	21.3187	1.89442e-18	21.3187	-0.652002	0.652002	-0.00997314	0.658721	1	0
intron_17_8292588_8294433	ENSG00000125434.10	0.513282	22	1	0.5144	Adrenal_Gland	0.665311	Brain_Hypothalamus	21.3187	1.89442e-18	21.3187	-0.652002	0.652002	-0.00997314	0.658721	1	0
intron_17_8292588_8294433	ENSG00000125434.10	0.513282	22	1	0.5144	Adrenal_Gland	0.665311	Brain_Hypothalamus	21.3187	1.89442e-18	21.3187	-0.652002	0.652002	-0.00997314	0.658721	1	0
intron_17_8292588_8294433	ENSG00000125434.10	0.513282	22	1	0.5144	Adrenal_Gland	0.665311	Brain_Hypothalamus	21.3187	1.89442e-18	21.3187	-0.652002	0.652002	-0.00997314	0.658721	1	0
intron_17_82929500_82929866	ENSG00000141556.20	0.108297	19	4	0.0463531	Brain_Cerebellar_Hemisphere	0.952478	Testis	11.9242	1.07771e-17	1.2029	-1.99216	1.16037	-0.449967	1.03322	4	0
intron_17_82929500_82929866	ENSG00000141556.20	0.108297	19	4	0.0463531	Brain_Cerebellar_Hemisphere	0.952478	Testis	11.9242	1.07771e-17	1.2029	-1.99216	1.16037	-0.449967	1.03322	4	0
intron_17_82929500_82930522	ENSG00000141556.20	0.0359664	37	4	0.004154	Brain_Putamen_basal_ganglia	0.810665	Testis	21.8503	6.58769e-16	3.58518	-1.59423	2.86622	1.25233	1.11224	4	0
intron_17_82929500_82930522	ENSG00000141556.20	0.0359664	37	4	0.004154	Brain_Putamen_basal_ganglia	0.810665	Testis	21.8503	6.58769e-16	3.58518	-1.59423	2.86622	1.25233	1.11224	4	0
intron_17_82929500_82930522	ENSG00000141556.20	0.0359664	37	4	0.004154	Brain_Putamen_basal_ganglia	0.810665	Testis	21.8503	6.58769e-16	3.58518	-1.59423	2.86622	1.25233	1.11224	4	0
intron_17_82929500_82930522	ENSG00000141556.20	0.0359664	37	4	0.004154	Brain_Putamen_basal_ganglia	0.810665	Testis	21.8503	6.58769e-16	3.58518	-1.59423	2.86622	1.25233	1.11224	4	0
intron_17_82929500_82930522	ENSG00000141556.20	0.0359664	37	4	0.004154	Brain_Putamen_basal_ganglia	0.810665	Testis	21.8503	6.58769e-16	3.58518	-1.59423	2.86622	1.25233	1.11224	4	0
intron_17_82930243_82930522	ENSG00000141556.20	0.120918	22	4	0.0139695	Breast_Mammary_Tissue	0.423708	Heart_Atrial_Appendage	15.5464	2.60498e-18	0.829939	-2.45805	-0.800006	-1.76147	0.447406	4	0
intron_17_82930243_82930522	ENSG00000141556.20	0.120918	22	4	0.0139695	Breast_Mammary_Tissue	0.423708	Heart_Atrial_Appendage	15.5464	2.60498e-18	0.829939	-2.45805	-0.800006	-1.76147	0.447406	4	0
