## Supplementary Tables for "Deciphering the genetic architecture of atrial fibrillation offers insights into disease prediction, pathophysiology and downstream sequelae" (part 23 of 45)

### Sheet: ST7 (continued)
ST7. Highly prioritized gene-tissue pairs from TWAS (S-prediXcan) of gene splicing events intarget tissues (whole blood, blood vessels, heart, and lung)
intron_17_82930243_82930522	ENSG00000141556.20	0.120918	22	4	0.0139695	Breast_Mammary_Tissue	0.423708	Heart_Atrial_Appendage	15.5464	2.60498e-18	0.829939	-2.45805	-0.800006	-1.76147	0.447406	4	0
intron_17_82930243_82930522	ENSG00000141556.20	0.120918	22	4	0.0139695	Breast_Mammary_Tissue	0.423708	Heart_Atrial_Appendage	15.5464	2.60498e-18	0.829939	-2.45805	-0.800006	-1.76147	0.447406	4	0
intron_17_82932735_82937271	ENSG00000141556.20	0.0134014	45	1	0.01264	Brain_Amygdala	0.0144173	Brain_Cerebellum	44.9666	1.13396e-15	44.9666	-2.49375	-2.44669	-2.472	0.0215237	1	0
intron_17_82932735_82937271	ENSG00000141556.20	0.0134014	45	1	0.01264	Brain_Amygdala	0.0144173	Brain_Cerebellum	44.9666	1.13396e-15	44.9666	-2.49375	-2.44669	-2.472	0.0215237	1	0
intron_17_82932735_82937271	ENSG00000141556.20	0.0134014	45	1	0.01264	Brain_Amygdala	0.0144173	Brain_Cerebellum	44.9666	1.13396e-15	44.9666	-2.49375	-2.44669	-2.472	0.0215237	1	0
intron_17_82932735_82937271	ENSG00000141556.20	0.0134014	45	1	0.01264	Brain_Amygdala	0.0144173	Brain_Cerebellum	44.9666	1.13396e-15	44.9666	-2.49375	-2.44669	-2.472	0.0215237	1	0
intron_17_82932735_82937271	ENSG00000141556.20	0.0134014	45	1	0.01264	Brain_Amygdala	0.0144173	Brain_Cerebellum	44.9666	1.13396e-15	44.9666	-2.49375	-2.44669	-2.472	0.0215237	1	0
intron_17_82932735_82937271	ENSG00000141556.20	0.0134014	45	1	0.01264	Brain_Amygdala	0.0144173	Brain_Cerebellum	44.9666	1.13396e-15	44.9666	-2.49375	-2.44669	-2.472	0.0215237	1	0
intron_17_82932735_82937271	ENSG00000141556.20	0.0134014	45	1	0.01264	Brain_Amygdala	0.0144173	Brain_Cerebellum	44.9666	1.13396e-15	44.9666	-2.49375	-2.44669	-2.472	0.0215237	1	0
intron_17_82932735_82939367	ENSG00000141556.20	0.0168918	1	1	0.0168918	Adipose_Visceral_Omentum	0.0168918	Adipose_Visceral_Omentum	1	1	1	-2.38906	-2.38906	-2.38906	NA	1	0
intron_17_82932855_82937271	ENSG00000141556.20	0.0155601	49	1	0.01264	Adipose_Subcutaneous	0.019176	Brain_Cerebellum	48.971	8.78381e-16	48.971	2.34209	2.49375	2.41837	0.0546464	1	0
intron_17_82932855_82937271	ENSG00000141556.20	0.0155601	49	1	0.01264	Adipose_Subcutaneous	0.019176	Brain_Cerebellum	48.971	8.78381e-16	48.971	2.34209	2.49375	2.41837	0.0546464	1	0
intron_17_82932855_82937271	ENSG00000141556.20	0.0155601	49	1	0.01264	Adipose_Subcutaneous	0.019176	Brain_Cerebellum	48.971	8.78381e-16	48.971	2.34209	2.49375	2.41837	0.0546464	1	0
intron_17_82932855_82937271	ENSG00000141556.20	0.0155601	49	1	0.01264	Adipose_Subcutaneous	0.019176	Brain_Cerebellum	48.971	8.78381e-16	48.971	2.34209	2.49375	2.41837	0.0546464	1	0
intron_17_82932855_82937271	ENSG00000141556.20	0.0155601	49	1	0.01264	Adipose_Subcutaneous	0.019176	Brain_Cerebellum	48.971	8.78381e-16	48.971	2.34209	2.49375	2.41837	0.0546464	1	0
intron_17_82932855_82937271	ENSG00000141556.20	0.0155601	49	1	0.01264	Adipose_Subcutaneous	0.019176	Brain_Cerebellum	48.971	8.78381e-16	48.971	2.34209	2.49375	2.41837	0.0546464	1	0
intron_17_82932855_82937271	ENSG00000141556.20	0.0155601	49	1	0.01264	Adipose_Subcutaneous	0.019176	Brain_Cerebellum	48.971	8.78381e-16	48.971	2.34209	2.49375	2.41837	0.0546464	1	0
intron_17_82937360_82938049	ENSG00000141556.20	0.0673052	42	5	0.0100318	Pancreas	0.962384	Pituitary	24.6716	5.57987e-16	1.34195	-2.57473	2.38906	0.362407	1.51575	5	0
intron_17_82937360_82938049	ENSG00000141556.20	0.0673052	42	5	0.0100318	Pancreas	0.962384	Pituitary	24.6716	5.57987e-16	1.34195	-2.57473	2.38906	0.362407	1.51575	5	0
intron_17_82937360_82938049	ENSG00000141556.20	0.0673052	42	5	0.0100318	Pancreas	0.962384	Pituitary	24.6716	5.57987e-16	1.34195	-2.57473	2.38906	0.362407	1.51575	5	0
intron_17_82937360_82938049	ENSG00000141556.20	0.0673052	42	5	0.0100318	Pancreas	0.962384	Pituitary	24.6716	5.57987e-16	1.34195	-2.57473	2.38906	0.362407	1.51575	5	0
intron_17_82937360_82938049	ENSG00000141556.20	0.0673052	42	5	0.0100318	Pancreas	0.962384	Pituitary	24.6716	5.57987e-16	1.34195	-2.57473	2.38906	0.362407	1.51575	5	0
intron_17_82937360_82938049	ENSG00000141556.20	0.0673052	42	5	0.0100318	Pancreas	0.962384	Pituitary	24.6716	5.57987e-16	1.34195	-2.57473	2.38906	0.362407	1.51575	5	0
intron_17_82937360_82939367	ENSG00000141556.20	0.00728223	7	2	0.004	Heart_Atrial_Appendage	0.0100318	Ovary	5.92532	8.64401e-17	0.747313	2.57473	2.87816	2.71971	0.0996524	2	0
intron_17_82937360_82939367	ENSG00000141556.20	0.00728223	7	2	0.004	Heart_Atrial_Appendage	0.0100318	Ovary	5.92532	8.64401e-17	0.747313	2.57473	2.87816	2.71971	0.0996524	2	0
intron_17_82937959_82938049	ENSG00000141556.20	0.00589427	38	3	0.008201	Cells_EBV-transformed_lymphocytes	0.926129	Nerve_Tibial	26.3219	7.18165e-16	4.22261	-2.64368	2.55644	-0.0783361	1.42402	3	0
intron_17_82937959_82938049	ENSG00000141556.20	0.00589427	38	3	0.008201	Cells_EBV-transformed_lymphocytes	0.926129	Nerve_Tibial	26.3219	7.18165e-16	4.22261	-2.64368	2.55644	-0.0783361	1.42402	3	0
intron_17_82937959_82938049	ENSG00000141556.20	0.00589427	38	3	0.008201	Cells_EBV-transformed_lymphocytes	0.926129	Nerve_Tibial	26.3219	7.18165e-16	4.22261	-2.64368	2.55644	-0.0783361	1.42402	3	0
intron_17_82937959_82938049	ENSG00000141556.20	0.00589427	38	3	0.008201	Cells_EBV-transformed_lymphocytes	0.926129	Nerve_Tibial	26.3219	7.18165e-16	4.22261	-2.64368	2.55644	-0.0783361	1.42402	3	0
intron_17_82937959_82938049	ENSG00000141556.20	0.00589427	38	3	0.008201	Cells_EBV-transformed_lymphocytes	0.926129	Nerve_Tibial	26.3219	7.18165e-16	4.22261	-2.64368	2.55644	-0.0783361	1.42402	3	0
intron_17_82937959_82938049	ENSG00000141556.20	0.00589427	38	3	0.008201	Cells_EBV-transformed_lymphocytes	0.926129	Nerve_Tibial	26.3219	7.18165e-16	4.22261	-2.64368	2.55644	-0.0783361	1.42402	3	0
intron_17_82938136_82939367	ENSG00000141556.20	0.253874	10	2	0.0768804	Adipose_Visceral_Omentum	0.893437	Testis	8.99776	4.09626e-17	0.999491	0.133956	1.76908	1.50079	0.482016	2	0
intron_17_82938136_82939367	ENSG00000141556.20	0.253874	10	2	0.0768804	Adipose_Visceral_Omentum	0.893437	Testis	8.99776	4.09626e-17	0.999491	0.133956	1.76908	1.50079	0.482016	2	0
intron_17_82944049_82946879	ENSG00000175711.8	0.630036	4	2	0.3389	Adipose_Visceral_Omentum	0.9507	Artery_Coronary	3.002	3.25268e-47	0.998004	-0.956341	-0.0618278	-0.732713	0.447257	2	0
intron_17_82946983_82956695	ENSG00000175711.8	0.0668211	29	3	0.03381	Cells_Cultured_fibroblasts	0.4606	Nerve_Tibial	25.2116	7.60784e-16	1.01984	-2.12233	1.58134	-1.48876	0.989598	3	0
intron_17_82946983_82956695	ENSG00000175711.8	0.0668211	29	3	0.03381	Cells_Cultured_fibroblasts	0.4606	Nerve_Tibial	25.2116	7.60784e-16	1.01984	-2.12233	1.58134	-1.48876	0.989598	3	0
intron_17_82946983_82956695	ENSG00000175711.8	0.0668211	29	3	0.03381	Cells_Cultured_fibroblasts	0.4606	Nerve_Tibial	25.2116	7.60784e-16	1.01984	-2.12233	1.58134	-1.48876	0.989598	3	0
intron_17_82946983_82956695	ENSG00000175711.8	0.0668211	29	3	0.03381	Cells_Cultured_fibroblasts	0.4606	Nerve_Tibial	25.2116	7.60784e-16	1.01984	-2.12233	1.58134	-1.48876	0.989598	3	0
intron_17_82946983_82956695	ENSG00000175711.8	0.0668211	29	3	0.03381	Cells_Cultured_fibroblasts	0.4606	Nerve_Tibial	25.2116	7.60784e-16	1.01984	-2.12233	1.58134	-1.48876	0.989598	3	0
intron_17_82946983_82956695	ENSG00000175711.8	0.0668211	29	3	0.03381	Cells_Cultured_fibroblasts	0.4606	Nerve_Tibial	25.2116	7.60784e-16	1.01984	-2.12233	1.58134	-1.48876	0.989598	3	0
intron_17_82947122_82956695	ENSG00000175711.8	0.06582	12	1	0.06582	Lung	0.06582	Brain_Frontal_Cortex_BA9	12	2.41409e-17	12	1.83965	1.83965	1.83965	2.99405e-16	1	0
intron_17_82947122_82956695	ENSG00000175711.8	0.06582	12	1	0.06582	Lung	0.06582	Brain_Frontal_Cortex_BA9	12	2.41409e-17	12	1.83965	1.83965	1.83965	2.99405e-16	1	0
intron_17_82956401_82956695	ENSG00000175711.8	0.832516	1	1	0.832516	Adipose_Subcutaneous	0.832516	Adipose_Subcutaneous	1	1	1	-0.211476	-0.211476	-0.211476	NA	1	0
intron_17_82956769_82957181	ENSG00000175711.8	0.2325	9	1	0.2325	Brain_Cerebellum	0.2325	Spleen	9	6.38981e-33	9	-1.19394	1.19394	-0.663302	1.05296	1	0
intron_17_82957494_82960359	ENSG00000175711.8	0.832516	6	1	0.832516	Brain_Cerebellar_Hemisphere	0.832516	Brain_Cerebellar_Hemisphere	6	4.14278e-17	6	-0.211476	-0.211476	-0.211476	0	1	0
intron_17_82957494_82961057	ENSG00000175711.8	0.781355	45	2	0.425717	Esophagus_Mucosa	0.997373	Spleen	41.9433	9.2675e-16	2.29137	-0.31258	0.796542	0.174794	0.252671	2	0
intron_17_82957494_82961057	ENSG00000175711.8	0.781355	45	2	0.425717	Esophagus_Mucosa	0.997373	Spleen	41.9433	9.2675e-16	2.29137	-0.31258	0.796542	0.174794	0.252671	2	0
intron_17_82957494_82961057	ENSG00000175711.8	0.781355	45	2	0.425717	Esophagus_Mucosa	0.997373	Spleen	41.9433	9.2675e-16	2.29137	-0.31258	0.796542	0.174794	0.252671	2	0
intron_17_82957494_82961057	ENSG00000175711.8	0.781355	45	2	0.425717	Esophagus_Mucosa	0.997373	Spleen	41.9433	9.2675e-16	2.29137	-0.31258	0.796542	0.174794	0.252671	2	0
intron_17_82957494_82961057	ENSG00000175711.8	0.781355	45	2	0.425717	Esophagus_Mucosa	0.997373	Spleen	41.9433	9.2675e-16	2.29137	-0.31258	0.796542	0.174794	0.252671	2	0
intron_17_82960486_82961057	ENSG00000175711.8	0.877019	19	2	0.823898	Uterus	0.999835	Spleen	18.0906	2.34463e-17	0.873175	-0.222534	0.186067	-0.108817	0.12157	2	0
intron_17_82960486_82961057	ENSG00000175711.8	0.877019	19	2	0.823898	Uterus	0.999835	Spleen	18.0906	2.34463e-17	0.873175	-0.222534	0.186067	-0.108817	0.12157	2	0
intron_17_82960486_82961057	ENSG00000175711.8	0.877019	19	2	0.823898	Uterus	0.999835	Spleen	18.0906	2.34463e-17	0.873175	-0.222534	0.186067	-0.108817	0.12157	2	0
intron_17_82961181_82965651	ENSG00000175711.8	0.3467	8	1	0.3467	Breast_Mammary_Tissue	0.3467	Artery_Aorta	8	2.62449e-17	8	0.941009	0.941009	0.941009	1.87662e-16	1	0
intron_17_82965746_83005115	ENSG00000175711.8	0.0878824	22	2	0.0287747	Lung	0.06326	Muscle_Skeletal	19.0106	1.19094e-17	2.77307	-2.18656	-1.85736	-2.04583	0.125108	2	0
intron_17_82965746_83005115	ENSG00000175711.8	0.0878824	22	2	0.0287747	Lung	0.06326	Muscle_Skeletal	19.0106	1.19094e-17	2.77307	-2.18656	-1.85736	-2.04583	0.125108	2	0
intron_17_82965746_83005115	ENSG00000175711.8	0.0878824	22	2	0.0287747	Lung	0.06326	Muscle_Skeletal	19.0106	1.19094e-17	2.77307	-2.18656	-1.85736	-2.04583	0.125108	2	0
intron_17_83005210_83014454	ENSG00000175711.8	0.040744	26	3	0.00562608	Cells_EBV-transformed_lymphocytes	0.2198	Nerve_Tibial	21.6336	1.91343e-15	1.17967	1.22706	2.76881	2.45591	0.321411	3	0
intron_17_83005210_83014454	ENSG00000175711.8	0.040744	26	3	0.00562608	Cells_EBV-transformed_lymphocytes	0.2198	Nerve_Tibial	21.6336	1.91343e-15	1.17967	1.22706	2.76881	2.45591	0.321411	3	0
intron_17_83005210_83014454	ENSG00000175711.8	0.040744	26	3	0.00562608	Cells_EBV-transformed_lymphocytes	0.2198	Nerve_Tibial	21.6336	1.91343e-15	1.17967	1.22706	2.76881	2.45591	0.321411	3	0
intron_17_83029154_83029493	ENSG00000175711.8	0.7469	1	1	0.7469	Whole_Blood	0.7469	Whole_Blood	1	1	1	0.32273	0.32273	0.32273	NA	1	0
intron_17_83030902_83035035	ENSG00000175711.8	0.13477	5	3	0.0202875	Spleen	0.2311	Cells_EBV-transformed_lymphocytes	3.76326	1.23219e-16	0.235845	-2.32099	-1.19753	-2.00145	0.471883	3	0
intron_17_83030902_83035035	ENSG00000175711.8	0.13477	5	3	0.0202875	Spleen	0.2311	Cells_EBV-transformed_lymphocytes	3.76326	1.23219e-16	0.235845	-2.32099	-1.19753	-2.00145	0.471883	3	0
intron_17_83048570_83048669	ENSG00000175711.8	0.5872	4	1	0.5872	Brain_Caudate_basal_ganglia	0.5872	Brain_Caudate_basal_ganglia	4	9.31175e-17	4	-0.542898	-0.542898	-0.542898	0	1	0
intron_17_83048785_83051737	ENSG00000175711.8	0.661034	19	2	0.5293	Vagina	0.9544	Ovary	17.67	3.04063e-17	1.31776	-0.0571823	0.629075	0.450868	0.241459	2	0
intron_17_83079985_83084938	ENSG00000176845.12	0.0514062	8	1	0.0514062	Adipose_Subcutaneous	0.0514062	Brain_Putamen_basal_ganglia	8	2.15487e-17	8	1.94807	1.94807	1.94807	1.45362e-16	1	0
intron_17_83079985_83084938	ENSG00000176845.12	0.0514062	8	1	0.0514062	Adipose_Subcutaneous	0.0514062	Brain_Putamen_basal_ganglia	8	2.15487e-17	8	1.94807	1.94807	1.94807	1.45362e-16	1	0
intron_17_83085323_83093167	ENSG00000176845.12	0.351072	30	6	0.05337	Whole_Blood	0.946559	Adipose_Subcutaneous	17.1755	6.43276e-16	0.736354	-0.108373	1.93191	0.705373	0.479467	6	0
intron_17_83085323_83093167	ENSG00000176845.12	0.351072	30	6	0.05337	Whole_Blood	0.946559	Adipose_Subcutaneous	17.1755	6.43276e-16	0.736354	-0.108373	1.93191	0.705373	0.479467	6	0
intron_17_83085323_83093167	ENSG00000176845.12	0.351072	30	6	0.05337	Whole_Blood	0.946559	Adipose_Subcutaneous	17.1755	6.43276e-16	0.736354	-0.108373	1.93191	0.705373	0.479467	6	0
intron_17_83085323_83093167	ENSG00000176845.12	0.351072	30	6	0.05337	Whole_Blood	0.946559	Adipose_Subcutaneous	17.1755	6.43276e-16	0.736354	-0.108373	1.93191	0.705373	0.479467	6	0
intron_17_83085323_83093167	ENSG00000176845.12	0.351072	30	6	0.05337	Whole_Blood	0.946559	Adipose_Subcutaneous	17.1755	6.43276e-16	0.736354	-0.108373	1.93191	0.705373	0.479467	6	0
intron_17_83085323_83093167	ENSG00000176845.12	0.351072	30	6	0.05337	Whole_Blood	0.946559	Adipose_Subcutaneous	17.1755	6.43276e-16	0.736354	-0.108373	1.93191	0.705373	0.479467	6	0
intron_17_83085323_83093167	ENSG00000176845.12	0.351072	30	6	0.05337	Whole_Blood	0.946559	Adipose_Subcutaneous	17.1755	6.43276e-16	0.736354	-0.108373	1.93191	0.705373	0.479467	6	0
intron_17_83089785_83093167	ENSG00000176845.12	0.8503	1	1	0.8503	Adipose_Visceral_Omentum	0.8503	Adipose_Visceral_Omentum	1	1	1	-0.188736	-0.188736	-0.188736	NA	1	0
intron_17_83089940_83093167	ENSG00000176845.12	0.510718	9	3	0.313974	Adipose_Visceral_Omentum	0.818847	Esophagus_Mucosa	6.83184	9.88563e-17	0.618309	-0.588346	1.00692	-0.240745	0.481821	3	0
intron_17_83089940_83093167	ENSG00000176845.12	0.510718	9	3	0.313974	Adipose_Visceral_Omentum	0.818847	Esophagus_Mucosa	6.83184	9.88563e-17	0.618309	-0.588346	1.00692	-0.240745	0.481821	3	0
intron_17_83089940_83093167	ENSG00000176845.12	0.510718	9	3	0.313974	Adipose_Visceral_Omentum	0.818847	Esophagus_Mucosa	6.83184	9.88563e-17	0.618309	-0.588346	1.00692	-0.240745	0.481821	3	0
intron_17_83089940_83093167	ENSG00000176845.12	0.510718	9	3	0.313974	Adipose_Visceral_Omentum	0.818847	Esophagus_Mucosa	6.83184	9.88563e-17	0.618309	-0.588346	1.00692	-0.240745	0.481821	3	0
intron_17_83092274_83093167	ENSG00000176845.12	0.662594	5	2	0.380133	Vagina	0.5691	Colon_Transverse	4.66598	9.00888e-17	0.304305	-0.877652	-0.569377	-0.81424	0.136891	2	0
intron_17_83092510_83093167	ENSG00000176845.12	0.382119	3	1	0.382119	Esophagus_Mucosa	0.382119	Adipose_Visceral_Omentum	3	2.11126e-48	3	-0.873999	-0.873999	-0.873999	1.35974e-16	1	0
intron_17_8310343_8311991	ENSG00000198844.10	0.286056	6	2	0.1733	Breast_Mammary_Tissue	0.2312	Skin_Not_Sun_Exposed_Suprapubic	3.95535	1.60596e-32	2.04465	1.19727	1.36168	1.27947	0.0900473	2	0
intron_17_8310343_8311991	ENSG00000198844.10	0.286056	6	2	0.1733	Breast_Mammary_Tissue	0.2312	Skin_Not_Sun_Exposed_Suprapubic	3.95535	1.60596e-32	2.04465	1.19727	1.36168	1.27947	0.0900473	2	0
intron_17_8310863_8311991	ENSG00000198844.10	0.372144	11	2	0.1733	Esophagus_Gastroesophageal_Junction	0.4464	Adipose_Subcutaneous	8.43779	1.14867e-18	2.56221	-1.36168	-0.76143	-0.925134	0.280375	2	0
intron_17_8310863_8311991	ENSG00000198844.10	0.372144	11	2	0.1733	Esophagus_Gastroesophageal_Junction	0.4464	Adipose_Subcutaneous	8.43779	1.14867e-18	2.56221	-1.36168	-0.76143	-0.925134	0.280375	2	0
intron_17_8313555_8314906	ENSG00000198844.10	0.586737	21	2	0.309739	Muscle_Skeletal	0.6369	Breast_Mammary_Tissue	14.0884	2.87325e-18	6.91159	0.472038	1.01577	0.769938	0.264535	2	0
intron_17_8313555_8314906	ENSG00000198844.10	0.586737	21	2	0.309739	Muscle_Skeletal	0.6369	Breast_Mammary_Tissue	14.0884	2.87325e-18	6.91159	0.472038	1.01577	0.769938	0.264535	2	0
intron_17_8313555_8314906	ENSG00000198844.10	0.586737	21	2	0.309739	Muscle_Skeletal	0.6369	Breast_Mammary_Tissue	14.0884	2.87325e-18	6.91159	0.472038	1.01577	0.769938	0.264535	2	0
intron_17_8313555_8314906	ENSG00000198844.10	0.586737	21	2	0.309739	Muscle_Skeletal	0.6369	Breast_Mammary_Tissue	14.0884	2.87325e-18	6.91159	0.472038	1.01577	0.769938	0.264535	2	0
intron_17_8313555_8315066	ENSG00000198844.10	0.2209	1	1	0.2209	Adipose_Subcutaneous	0.2209	Adipose_Subcutaneous	1	1	1	1.22414	1.22414	1.22414	NA	1	0
intron_17_8314153_8314906	ENSG00000198844.10	0.660162	13	2	0.349003	Artery_Coronary	0.6369	Esophagus_Gastroesophageal_Junction	10.2693	3.5127e-17	2.73068	-0.936524	-0.472038	-0.786246	0.181039	2	0
intron_17_8314153_8314906	ENSG00000198844.10	0.660162	13	2	0.349003	Artery_Coronary	0.6369	Esophagus_Gastroesophageal_Junction	10.2693	3.5127e-17	2.73068	-0.936524	-0.472038	-0.786246	0.181039	2	0
intron_17_8314153_8314906	ENSG00000198844.10	0.660162	13	2	0.349003	Artery_Coronary	0.6369	Esophagus_Gastroesophageal_Junction	10.2693	3.5127e-17	2.73068	-0.936524	-0.472038	-0.786246	0.181039	2	0
intron_17_8314153_8314906	ENSG00000198844.10	0.660162	13	2	0.349003	Artery_Coronary	0.6369	Esophagus_Gastroesophageal_Junction	10.2693	3.5127e-17	2.73068	-0.936524	-0.472038	-0.786246	0.181039	2	0
intron_17_8316148_8318342	ENSG00000198844.10	0.429051	12	2	0.224082	Breast_Mammary_Tissue	0.2685	Heart_Atrial_Appendage	11.3186	7.38215e-17	0.657578	-1.21575	-1.10652	-1.18423	0.0256634	2	0
intron_17_8316148_8318342	ENSG00000198844.10	0.429051	12	2	0.224082	Breast_Mammary_Tissue	0.2685	Heart_Atrial_Appendage	11.3186	7.38215e-17	0.657578	-1.21575	-1.10652	-1.18423	0.0256634	2	0
intron_17_8316148_8318342	ENSG00000198844.10	0.429051	12	2	0.224082	Breast_Mammary_Tissue	0.2685	Heart_Atrial_Appendage	11.3186	7.38215e-17	0.657578	-1.21575	-1.10652	-1.18423	0.0256634	2	0
intron_17_8316148_8318342	ENSG00000198844.10	0.429051	12	2	0.224082	Breast_Mammary_Tissue	0.2685	Heart_Atrial_Appendage	11.3186	7.38215e-17	0.657578	-1.21575	-1.10652	-1.18423	0.0256634	2	0
intron_17_8316148_8318387	ENSG00000198844.10	0.49052	21	2	0.223749	Breast_Mammary_Tissue	0.3876	Skin_Not_Sun_Exposed_Suprapubic	18.8389	3.71058e-17	2.13129	0.863978	1.21662	1.10643	0.139716	2	0
intron_17_8316148_8318387	ENSG00000198844.10	0.49052	21	2	0.223749	Breast_Mammary_Tissue	0.3876	Skin_Not_Sun_Exposed_Suprapubic	18.8389	3.71058e-17	2.13129	0.863978	1.21662	1.10643	0.139716	2	0
intron_17_8316148_8318387	ENSG00000198844.10	0.49052	21	2	0.223749	Breast_Mammary_Tissue	0.3876	Skin_Not_Sun_Exposed_Suprapubic	18.8389	3.71058e-17	2.13129	0.863978	1.21662	1.10643	0.139716	2	0
intron_17_8316148_8318387	ENSG00000198844.10	0.49052	21	2	0.223749	Breast_Mammary_Tissue	0.3876	Skin_Not_Sun_Exposed_Suprapubic	18.8389	3.71058e-17	2.13129	0.863978	1.21662	1.10643	0.139716	2	0
intron_17_8370386_8375900	ENSG00000184619.3	0.697581	21	2	0.402682	Brain_Cerebellar_Hemisphere	0.539727	Brain_Putamen_basal_ganglia	19.9046	1.8087e-17	1.09536	-0.613226	0.83684	-0.419526	0.487562	2	0
intron_17_8370386_8375900	ENSG00000184619.3	0.697581	21	2	0.402682	Brain_Cerebellar_Hemisphere	0.539727	Brain_Putamen_basal_ganglia	19.9046	1.8087e-17	1.09536	-0.613226	0.83684	-0.419526	0.487562	2	0
intron_17_8370386_8375900	ENSG00000184619.3	0.697581	21	2	0.402682	Brain_Cerebellar_Hemisphere	0.539727	Brain_Putamen_basal_ganglia	19.9046	1.8087e-17	1.09536	-0.613226	0.83684	-0.419526	0.487562	2	0
intron_17_8413269_8419855	ENSG00000166579.15	0.817999	1	1	0.817999	Whole_Blood	0.817999	Whole_Blood	1	1	1	-0.230119	-0.230119	-0.230119	NA	1	0
intron_17_8413269_8444260	ENSG00000166579.15	0.0744056	5	2	0.0246244	Spleen	0.1312	Lung	4.66201	5.51939e-17	0.337994	1.50939	2.24724	1.65696	0.32998	2	0
intron_17_8436045_8443927	ENSG00000166579.15	0.003342	5	1	0.003342	Adipose_Subcutaneous	0.003342	Brain_Cerebellum	5	2.28171e-18	5	2.93439	2.93439	2.93439	2.22045e-16	1	0
intron_17_8436045_8443927	ENSG00000166579.15	0.003342	5	1	0.003342	Adipose_Subcutaneous	0.003342	Brain_Cerebellum	5	2.28171e-18	5	2.93439	2.93439	2.93439	2.22045e-16	1	0
intron_17_8444357_8444954	ENSG00000166579.15	0.0634284	12	2	0.04231	Vagina	0.4438	Brain_Substantia_nigra	7.51851	2.163e-18	4.48149	-0.765792	2.03046	0.992986	1.34703	2	0
intron_17_8444357_8445711	ENSG00000166579.15	0.4438	8	1	0.4438	Adipose_Subcutaneous	0.4438	Brain_Cortex	8	2.7241e-64	8	-0.765792	0.765792	0.191448	0.79267	1	0
intron_17_8445040_8445711	ENSG00000166579.15	0.4438	43	1	0.4438	Adipose_Visceral_Omentum	0.4438	Vagina	43	1.31187e-15	43	-0.765792	0.765792	-0.124664	0.764519	1	0
intron_17_8445040_8445711	ENSG00000166579.15	0.4438	43	1	0.4438	Adipose_Visceral_Omentum	0.4438	Vagina	43	1.31187e-15	43	-0.765792	0.765792	-0.124664	0.764519	1	0
intron_17_8445040_8445711	ENSG00000166579.15	0.4438	43	1	0.4438	Adipose_Visceral_Omentum	0.4438	Vagina	43	1.31187e-15	43	-0.765792	0.765792	-0.124664	0.764519	1	0
intron_17_8445040_8445711	ENSG00000166579.15	0.4438	43	1	0.4438	Adipose_Visceral_Omentum	0.4438	Vagina	43	1.31187e-15	43	-0.765792	0.765792	-0.124664	0.764519	1	0
intron_17_8445040_8445711	ENSG00000166579.15	0.4438	43	1	0.4438	Adipose_Visceral_Omentum	0.4438	Vagina	43	1.31187e-15	43	-0.765792	0.765792	-0.124664	0.764519	1	0
intron_17_8445040_8445711	ENSG00000166579.15	0.4438	43	1	0.4438	Adipose_Visceral_Omentum	0.4438	Vagina	43	1.31187e-15	43	-0.765792	0.765792	-0.124664	0.764519	1	0
intron_17_8449940_8450780	ENSG00000166579.15	0.00258815	5	1	0.002478	Adipose_Subcutaneous	0.003115	Lung	4.99739	6.85853e-17	4.99739	-3.02602	-2.95616	-3.01204	0.0312421	1	0
intron_17_8450953_8454796	ENSG00000166579.15	0.0111904	45	2	0.00263164	Prostate	0.785077	Brain_Hippocampus	40.1599	7.43926e-16	4.84008	-3.00778	2.97791	0.269616	1.42078	2	0
intron_17_8450953_8454796	ENSG00000166579.15	0.0111904	45	2	0.00263164	Prostate	0.785077	Brain_Hippocampus	40.1599	7.43926e-16	4.84008	-3.00778	2.97791	0.269616	1.42078	2	0
intron_17_8450953_8454796	ENSG00000166579.15	0.0111904	45	2	0.00263164	Prostate	0.785077	Brain_Hippocampus	40.1599	7.43926e-16	4.84008	-3.00778	2.97791	0.269616	1.42078	2	0
intron_17_8450953_8454796	ENSG00000166579.15	0.0111904	45	2	0.00263164	Prostate	0.785077	Brain_Hippocampus	40.1599	7.43926e-16	4.84008	-3.00778	2.97791	0.269616	1.42078	2	0
intron_17_8450953_8454796	ENSG00000166579.15	0.0111904	45	2	0.00263164	Prostate	0.785077	Brain_Hippocampus	40.1599	7.43926e-16	4.84008	-3.00778	2.97791	0.269616	1.42078	2	0
intron_17_8450953_8454796	ENSG00000166579.15	0.0111904	45	2	0.00263164	Prostate	0.785077	Brain_Hippocampus	40.1599	7.43926e-16	4.84008	-3.00778	2.97791	0.269616	1.42078	2	0
intron_17_8450953_8454796	ENSG00000166579.15	0.0111904	45	2	0.00263164	Prostate	0.785077	Brain_Hippocampus	40.1599	7.43926e-16	4.84008	-3.00778	2.97791	0.269616	1.42078	2	0
intron_17_8463354_8466930	ENSG00000166579.15	0.0622901	48	1	0.0622901	Esophagus_Gastroesophageal_Junction	0.0622901	Brain_Cortex	48	1.51333e-15	48	-1.86423	1.86423	-1.08746	1.53021	1	0
intron_17_8463354_8466930	ENSG00000166579.15	0.0622901	48	1	0.0622901	Esophagus_Gastroesophageal_Junction	0.0622901	Brain_Cortex	48	1.51333e-15	48	-1.86423	1.86423	-1.08746	1.53021	1	0
intron_17_8463354_8466930	ENSG00000166579.15	0.0622901	48	1	0.0622901	Esophagus_Gastroesophageal_Junction	0.0622901	Brain_Cortex	48	1.51333e-15	48	-1.86423	1.86423	-1.08746	1.53021	1	0
intron_17_8463354_8466930	ENSG00000166579.15	0.0622901	48	1	0.0622901	Esophagus_Gastroesophageal_Junction	0.0622901	Brain_Cortex	48	1.51333e-15	48	-1.86423	1.86423	-1.08746	1.53021	1	0
intron_17_8463354_8466930	ENSG00000166579.15	0.0622901	48	1	0.0622901	Esophagus_Gastroesophageal_Junction	0.0622901	Brain_Cortex	48	1.51333e-15	48	-1.86423	1.86423	-1.08746	1.53021	1	0
intron_17_8463354_8466930	ENSG00000166579.15	0.0622901	48	1	0.0622901	Esophagus_Gastroesophageal_Junction	0.0622901	Brain_Cortex	48	1.51333e-15	48	-1.86423	1.86423	-1.08746	1.53021	1	0
intron_17_8463354_8466930	ENSG00000166579.15	0.0622901	48	1	0.0622901	Esophagus_Gastroesophageal_Junction	0.0622901	Brain_Cortex	48	1.51333e-15	48	-1.86423	1.86423	-1.08746	1.53021	1	0
intron_17_8506489_8508554	ENSG00000133026.12	0.000106468	9	2	0.00112689	Brain_Frontal_Cortex_BA9	0.004793	Adipose_Visceral_Omentum	8.00025	6.67871e-33	0.999751	-3.25677	2.82063	0.891749	2.89605	2	0
intron_17_8506489_8508554	ENSG00000133026.12	0.000106468	9	2	0.00112689	Brain_Frontal_Cortex_BA9	0.004793	Adipose_Visceral_Omentum	8.00025	6.67871e-33	0.999751	-3.25677	2.82063	0.891749	2.89605	2	0
intron_17_8569812_8576643	ENSG00000133026.12	0.003992	15	1	0.003992	Adipose_Visceral_Omentum	0.003992	Breast_Mammary_Tissue	15	4.83523e-19	15	-2.87879	-2.87879	-2.87879	4.59676e-16	1	0
intron_17_8569812_8576643	ENSG00000133026.12	0.003992	15	1	0.003992	Adipose_Visceral_Omentum	0.003992	Breast_Mammary_Tissue	15	4.83523e-19	15	-2.87879	-2.87879	-2.87879	4.59676e-16	1	0
intron_17_8569812_8576643	ENSG00000133026.12	0.003992	15	1	0.003992	Adipose_Visceral_Omentum	0.003992	Breast_Mammary_Tissue	15	4.83523e-19	15	-2.87879	-2.87879	-2.87879	4.59676e-16	1	0
intron_17_8569812_8577236	ENSG00000133026.12	0.00975618	28	2	0.0022375	Uterus	0.0796094	Skin_Sun_Exposed_Lower_leg	25.6291	7.03562e-16	2.37088	-2.87879	3.05675	2.61176	1.11825	2	0
intron_17_8569812_8577236	ENSG00000133026.12	0.00975618	28	2	0.0022375	Uterus	0.0796094	Skin_Sun_Exposed_Lower_leg	25.6291	7.03562e-16	2.37088	-2.87879	3.05675	2.61176	1.11825	2	0
intron_17_8569812_8577236	ENSG00000133026.12	0.00975618	28	2	0.0022375	Uterus	0.0796094	Skin_Sun_Exposed_Lower_leg	25.6291	7.03562e-16	2.37088	-2.87879	3.05675	2.61176	1.11825	2	0
intron_17_8569812_8577236	ENSG00000133026.12	0.00975618	28	2	0.0022375	Uterus	0.0796094	Skin_Sun_Exposed_Lower_leg	25.6291	7.03562e-16	2.37088	-2.87879	3.05675	2.61176	1.11825	2	0
intron_17_8569812_8577236	ENSG00000133026.12	0.00975618	28	2	0.0022375	Uterus	0.0796094	Skin_Sun_Exposed_Lower_leg	25.6291	7.03562e-16	2.37088	-2.87879	3.05675	2.61176	1.11825	2	0
intron_17_8576672_8577236	ENSG00000133026.12	0.02402	17	1	0.02402	Adipose_Visceral_Omentum	0.02402	Brain_Cerebellar_Hemisphere	17	1.68621e-17	17	-2.25681	2.25681	-0.39826	2.28976	1	0
intron_17_8576672_8577236	ENSG00000133026.12	0.02402	17	1	0.02402	Adipose_Visceral_Omentum	0.02402	Brain_Cerebellar_Hemisphere	17	1.68621e-17	17	-2.25681	2.25681	-0.39826	2.28976	1	0
intron_17_8576672_8577236	ENSG00000133026.12	0.02402	17	1	0.02402	Adipose_Visceral_Omentum	0.02402	Brain_Cerebellar_Hemisphere	17	1.68621e-17	17	-2.25681	2.25681	-0.39826	2.28976	1	0
intron_17_8577338_8589081	ENSG00000133026.12	0.22202	1	1	0.22202	Adipose_Subcutaneous	0.22202	Adipose_Subcutaneous	1	1	1	-1.22117	-1.22117	-1.22117	NA	1	0
intron_17_8589108_8604826	ENSG00000133026.12	0.0966793	9	2	0.04825	Skin_Sun_Exposed_Lower_leg	0.22202	Adipose_Subcutaneous	8.03721	5.6337e-17	0.96279	-1.97516	1.97516	-1.18109	1.58692	2	0
intron_17_8623277_8623424	ENSG00000133026.12	0.4381	4	1	0.4381	Adipose_Subcutaneous	0.4381	Testis	4	5.90502e-17	4	0.775406	0.775406	0.775406	9.06493e-17	1	0
intron_17_8803429_8804041	ENSG00000276231.4	0.516895	5	2	0.3787	Pituitary	0.806462	Cells_EBV-transformed_lymphocytes	4.00306	7.40902e-17	0.99694	-0.880294	0.600309	0.233125	0.641155	2	0
intron_17_8804153_8819083	ENSG00000276231.4	0.5483	11	1	0.5483	Adipose_Subcutaneous	0.5483	Adipose_Visceral_Omentum	11	2.49761e-17	11	-0.600309	0.600309	0.272868	0.560808	1	0
intron_17_8804153_8819083	ENSG00000276231.4	0.5483	11	1	0.5483	Adipose_Subcutaneous	0.5483	Adipose_Visceral_Omentum	11	2.49761e-17	11	-0.600309	0.600309	0.272868	0.560808	1	0
intron_17_8881881_8884452	ENSG00000141506.13	0.4666	1	1	0.4666	Whole_Blood	0.4666	Whole_Blood	1	1	1	0.728022	0.728022	0.728022	NA	1	0
intron_17_8881881_8884707	ENSG00000141506.13	0.4666	2	1	0.4666	Lung	0.4666	Whole_Blood	2	3.3547e-17	2	-0.728022	-0.728022	-0.728022	1.11022e-16	1	0
intron_17_8884783_8886229	ENSG00000141506.13	0.638481	6	2	0.369702	Testis	0.6198	Lung	5.0537	3.76993e-17	0.928511	-0.897031	-0.496134	-0.575111	0.158718	2	0
intron_17_8887221_8887521	ENSG00000141506.13	0.6102	3	1	0.6102	Cells_EBV-transformed_lymphocytes	0.6102	Cells_EBV-transformed_lymphocytes	3	5.34639e-35	3	-0.509788	0.509788	0.169929	0.588652	1	0
intron_17_8911507_8965596	ENSG00000141506.13	0.6599	4	1	0.6599	Cells_EBV-transformed_lymphocytes	0.6599	Adipose_Visceral_Omentum	4	2.97107e-17	4	-0.440051	0.440051	0.220026	0.440051	1	0
intron_17_8911507_8965596	ENSG00000141506.13	0.6599	4	1	0.6599	Cells_EBV-transformed_lymphocytes	0.6599	Adipose_Visceral_Omentum	4	2.97107e-17	4	-0.440051	0.440051	0.220026	0.440051	1	0
intron_17_9021585_9022311	ENSG00000065320.8	0.157323	6	1	0.102158	Esophagus_Gastroesophageal_Junction	0.862762	Artery_Tibial	5.87557	2.53588e-21	5.87557	-1.63448	-0.17286	-1.38895	0.59576	1	0
intron_17_9182969_9221168	ENSG00000065320.8	0.332502	9	2	0.1433	Prostate	0.8614	Minor_Salivary_Gland	8.08955	4.95351e-18	0.880926	-1.46361	-0.174592	-0.37429	0.41159	2	0
intron_17_9250645_9378552	ENSG00000170310.14	0.664308	18	2	0.4433	Esophagus_Mucosa	1	Adipose_Visceral_Omentum	13.9802	1.99908e-18	3.66358	-0.766633	0.766633	-0.122894	0.481413	2	0
intron_17_9250645_9378552	ENSG00000170310.14	0.664308	18	2	0.4433	Esophagus_Mucosa	1	Adipose_Visceral_Omentum	13.9802	1.99908e-18	3.66358	-0.766633	0.766633	-0.122894	0.481413	2	0
intron_17_9250645_9378552	ENSG00000170310.14	0.664308	18	2	0.4433	Esophagus_Mucosa	1	Adipose_Visceral_Omentum	13.9802	1.99908e-18	3.66358	-0.766633	0.766633	-0.122894	0.481413	2	0
intron_17_9378653_9437797	ENSG00000170310.14	0.996762	35	1	0.7532	Esophagus_Muscularis	0.9193	Adrenal_Gland	34.3479	1.05361e-15	34.3479	-0.189661	0.314423	0.00580233	0.211559	1	0
intron_17_9378653_9437797	ENSG00000170310.14	0.996762	35	1	0.7532	Esophagus_Muscularis	0.9193	Adrenal_Gland	34.3479	1.05361e-15	34.3479	-0.189661	0.314423	0.00580233	0.211559	1	0
intron_17_9378653_9437797	ENSG00000170310.14	0.996762	35	1	0.7532	Esophagus_Muscularis	0.9193	Adrenal_Gland	34.3479	1.05361e-15	34.3479	-0.189661	0.314423	0.00580233	0.211559	1	0
intron_17_9378653_9491829	ENSG00000170310.14	0.923794	40	2	0.6905	Brain_Cerebellum	0.920548	Heart_Atrial_Appendage	34.5392	1.36695e-15	4.89887	-0.398177	0.398177	-0.0489546	0.255107	2	0
intron_17_9378653_9491829	ENSG00000170310.14	0.923794	40	2	0.6905	Brain_Cerebellum	0.920548	Heart_Atrial_Appendage	34.5392	1.36695e-15	4.89887	-0.398177	0.398177	-0.0489546	0.255107	2	0
intron_17_9378653_9491829	ENSG00000170310.14	0.923794	40	2	0.6905	Brain_Cerebellum	0.920548	Heart_Atrial_Appendage	34.5392	1.36695e-15	4.89887	-0.398177	0.398177	-0.0489546	0.255107	2	0
intron_17_9378653_9491829	ENSG00000170310.14	0.923794	40	2	0.6905	Brain_Cerebellum	0.920548	Heart_Atrial_Appendage	34.5392	1.36695e-15	4.89887	-0.398177	0.398177	-0.0489546	0.255107	2	0
intron_17_9378653_9491829	ENSG00000170310.14	0.923794	40	2	0.6905	Brain_Cerebellum	0.920548	Heart_Atrial_Appendage	34.5392	1.36695e-15	4.89887	-0.398177	0.398177	-0.0489546	0.255107	2	0
intron_17_9437887_9491829	ENSG00000170310.14	0.7739	5	1	0.7739	Nerve_Tibial	0.7739	Adipose_Subcutaneous	5	2.77605e-17	5	0.287277	0.287277	0.287277	3.92523e-17	1	0
intron_17_9491921_9505038	ENSG00000170310.14	0.454538	26	1	0.3905	Adipose_Visceral_Omentum	0.5818	Adipose_Subcutaneous	25.9031	7.19974e-16	25.9031	-0.858711	-0.550757	-0.746424	0.114995	1	0
intron_17_9491921_9505038	ENSG00000170310.14	0.454538	26	1	0.3905	Adipose_Visceral_Omentum	0.5818	Adipose_Subcutaneous	25.9031	7.19974e-16	25.9031	-0.858711	-0.550757	-0.746424	0.114995	1	0
intron_17_9491921_9505038	ENSG00000170310.14	0.454538	26	1	0.3905	Adipose_Visceral_Omentum	0.5818	Adipose_Subcutaneous	25.9031	7.19974e-16	25.9031	-0.858711	-0.550757	-0.746424	0.114995	1	0
intron_17_9491921_9505038	ENSG00000170310.14	0.454538	26	1	0.3905	Adipose_Visceral_Omentum	0.5818	Adipose_Subcutaneous	25.9031	7.19974e-16	25.9031	-0.858711	-0.550757	-0.746424	0.114995	1	0
intron_17_9491921_9505038	ENSG00000170310.14	0.454538	26	1	0.3905	Adipose_Visceral_Omentum	0.5818	Adipose_Subcutaneous	25.9031	7.19974e-16	25.9031	-0.858711	-0.550757	-0.746424	0.114995	1	0
intron_17_9491921_9545172	ENSG00000170310.14	0.207627	22	3	0.03665	Artery_Tibial	0.697877	Brain_Putamen_basal_ganglia	17.9422	1.6822e-17	0.826254	0.388188	2.08964	0.812258	0.543374	3	0
intron_17_9505162_9545172	ENSG00000170310.14	0.682175	49	2	0.47079	Brain_Substantia_nigra	0.903362	Brain_Amygdala	46.5774	1.05527e-15	2.4226	-0.721195	0.367562	-0.31796	0.19932	2	0
intron_17_9505162_9545172	ENSG00000170310.14	0.682175	49	2	0.47079	Brain_Substantia_nigra	0.903362	Brain_Amygdala	46.5774	1.05527e-15	2.4226	-0.721195	0.367562	-0.31796	0.19932	2	0
intron_17_9505162_9545172	ENSG00000170310.14	0.682175	49	2	0.47079	Brain_Substantia_nigra	0.903362	Brain_Amygdala	46.5774	1.05527e-15	2.4226	-0.721195	0.367562	-0.31796	0.19932	2	0
intron_17_9505162_9545172	ENSG00000170310.14	0.682175	49	2	0.47079	Brain_Substantia_nigra	0.903362	Brain_Amygdala	46.5774	1.05527e-15	2.4226	-0.721195	0.367562	-0.31796	0.19932	2	0
intron_17_9505162_9545172	ENSG00000170310.14	0.682175	49	2	0.47079	Brain_Substantia_nigra	0.903362	Brain_Amygdala	46.5774	1.05527e-15	2.4226	-0.721195	0.367562	-0.31796	0.19932	2	0
intron_17_9505162_9545172	ENSG00000170310.14	0.682175	49	2	0.47079	Brain_Substantia_nigra	0.903362	Brain_Amygdala	46.5774	1.05527e-15	2.4226	-0.721195	0.367562	-0.31796	0.19932	2	0
intron_17_9505162_9545172	ENSG00000170310.14	0.682175	49	2	0.47079	Brain_Substantia_nigra	0.903362	Brain_Amygdala	46.5774	1.05527e-15	2.4226	-0.721195	0.367562	-0.31796	0.19932	2	0
intron_17_9505162_9568371	ENSG00000170310.14	0.527896	10	1	0.5199	Cells_Cultured_fibroblasts	0.5332	Adrenal_Gland	10	4.90671e-17	10	-0.6435	-0.623129	-0.631221	0.00873048	1	0
intron_17_9505162_9568371	ENSG00000170310.14	0.527896	10	1	0.5199	Cells_Cultured_fibroblasts	0.5332	Adrenal_Gland	10	4.90671e-17	10	-0.6435	-0.623129	-0.631221	0.00873048	1	0
intron_17_9568470_9575792	ENSG00000170310.14	0.491257	47	2	0.241	Brain_Cortex	0.717205	Whole_Blood	40.2193	1.45597e-15	6.78073	-1.17249	-0.362196	-0.642179	0.311365	2	0
intron_17_9568470_9575792	ENSG00000170310.14	0.491257	47	2	0.241	Brain_Cortex	0.717205	Whole_Blood	40.2193	1.45597e-15	6.78073	-1.17249	-0.362196	-0.642179	0.311365	2	0
intron_17_9568470_9575792	ENSG00000170310.14	0.491257	47	2	0.241	Brain_Cortex	0.717205	Whole_Blood	40.2193	1.45597e-15	6.78073	-1.17249	-0.362196	-0.642179	0.311365	2	0
intron_17_9568470_9575792	ENSG00000170310.14	0.491257	47	2	0.241	Brain_Cortex	0.717205	Whole_Blood	40.2193	1.45597e-15	6.78073	-1.17249	-0.362196	-0.642179	0.311365	2	0
intron_17_9568470_9575792	ENSG00000170310.14	0.491257	47	2	0.241	Brain_Cortex	0.717205	Whole_Blood	40.2193	1.45597e-15	6.78073	-1.17249	-0.362196	-0.642179	0.311365	2	0
intron_17_9568470_9575792	ENSG00000170310.14	0.491257	47	2	0.241	Brain_Cortex	0.717205	Whole_Blood	40.2193	1.45597e-15	6.78073	-1.17249	-0.362196	-0.642179	0.311365	2	0
intron_17_9568470_9575792	ENSG00000170310.14	0.491257	47	2	0.241	Brain_Cortex	0.717205	Whole_Blood	40.2193	1.45597e-15	6.78073	-1.17249	-0.362196	-0.642179	0.311365	2	0
intron_17_9656534_9666648	ENSG00000154914.16	0.5432	7	1	0.5432	Brain_Cortex	0.5432	Minor_Salivary_Gland	7	4.10505e-17	7	-0.607981	0.607981	-0.260563	0.593329	1	0
intron_17_9680366_9682823	ENSG00000154914.16	0.2455	13	1	0.2455	Brain_Caudate_basal_ganglia	0.2455	Brain_Caudate_basal_ganglia	13	2.30414e-32	13	-1.16135	1.16135	-0.98268	0.644201	1	0
intron_17_978630_979319	ENSG00000167693.16	0.9617	31	4	0.456514	Testis	0.977002	Colon_Sigmoid	19.8729	1.38925e-15	0.964736	-0.163913	0.744599	0.193685	0.153807	4	0
intron_17_978630_979319	ENSG00000167693.16	0.9617	31	4	0.456514	Testis	0.977002	Colon_Sigmoid	19.8729	1.38925e-15	0.964736	-0.163913	0.744599	0.193685	0.153807	4	0
intron_17_978630_979319	ENSG00000167693.16	0.9617	31	4	0.456514	Testis	0.977002	Colon_Sigmoid	19.8729	1.38925e-15	0.964736	-0.163913	0.744599	0.193685	0.153807	4	0
intron_17_978630_979319	ENSG00000167693.16	0.9617	31	4	0.456514	Testis	0.977002	Colon_Sigmoid	19.8729	1.38925e-15	0.964736	-0.163913	0.744599	0.193685	0.153807	4	0
intron_17_978630_979319	ENSG00000167693.16	0.9617	31	4	0.456514	Testis	0.977002	Colon_Sigmoid	19.8729	1.38925e-15	0.964736	-0.163913	0.744599	0.193685	0.153807	4	0
intron_17_9836475_9842495	ENSG00000065325.12	0.9256	12	1	0.9256	Artery_Coronary	0.9256	Adipose_Visceral_Omentum	12	3.47813e-18	12	-0.0933821	0.0933821	0.0466911	0.0844673	1	0
intron_17_9862090_9870747	ENSG00000065325.12	0.05699	8	1	0.05699	Small_Intestine_Terminal_Ileum	0.05699	Adipose_Visceral_Omentum	8	3.16102e-17	8	-1.90339	1.90339	1.42754	1.3459	1	0
intron_17_9887973_9889370	ENSG00000065325.12	0.02885	6	1	0.02885	Adipose_Visceral_Omentum	0.02885	Small_Intestine_Terminal_Ileum	6	4.67878e-17	6	2.18553	2.18553	2.18553	3.97205e-16	1	0
intron_17_9917341_9918001	ENSG00000007237.18	0.355789	15	2	0.1833	Brain_Putamen_basal_ganglia	0.62145	Lung	11.092	1.24728e-18	3.90803	-1.33066	1.33066	0.726674	0.977938	2	0
intron_17_9917341_9918001	ENSG00000007237.18	0.355789	15	2	0.1833	Brain_Putamen_basal_ganglia	0.62145	Lung	11.092	1.24728e-18	3.90803	-1.33066	1.33066	0.726674	0.977938	2	0
intron_17_9926769_9934166	ENSG00000007237.18	0.563383	7	2	0.4779	Brain_Cortex	0.675412	Colon_Sigmoid	6.21333	1.64679e-31	0.786668	-0.709684	0.418732	-0.548482	0.426501	2	0
intron_17_9934244_9940126	ENSG00000007237.18	0.9385	12	1	0.9385	Adipose_Visceral_Omentum	0.9385	Artery_Coronary	12	6.71761e-17	12	-0.0771553	0.0771553	0.0642961	0.0445456	1	0
intron_17_9934244_9940126	ENSG00000007237.18	0.9385	12	1	0.9385	Adipose_Visceral_Omentum	0.9385	Artery_Coronary	12	6.71761e-17	12	-0.0771553	0.0771553	0.0642961	0.0445456	1	0
intron_18_10455039_10468469	ENSG00000154856.12	0.295821	22	2	0.08234	Muscle_Skeletal	0.3263	Breast_Mammary_Tissue	19.3866	7.81347e-18	1.71763	0.981594	1.73727	1.46633	0.187357	2	0
intron_18_10455039_10471530	ENSG00000154856.12	0.352983	36	3	0.0825564	Heart_Left_Ventricle	0.3263	Small_Intestine_Terminal_Ileum	30.8999	9.42543e-16	1.21578	-1.73604	-0.981594	-1.44074	0.174087	3	0
intron_18_10455039_10471530	ENSG00000154856.12	0.352983	36	3	0.0825564	Heart_Left_Ventricle	0.3263	Small_Intestine_Terminal_Ileum	30.8999	9.42543e-16	1.21578	-1.73604	-0.981594	-1.44074	0.174087	3	0
intron_18_10455039_10471530	ENSG00000154856.12	0.352983	36	3	0.0825564	Heart_Left_Ventricle	0.3263	Small_Intestine_Terminal_Ileum	30.8999	9.42543e-16	1.21578	-1.73604	-0.981594	-1.44074	0.174087	3	0
intron_18_10455039_10471530	ENSG00000154856.12	0.352983	36	3	0.0825564	Heart_Left_Ventricle	0.3263	Small_Intestine_Terminal_Ileum	30.8999	9.42543e-16	1.21578	-1.73604	-0.981594	-1.44074	0.174087	3	0
intron_18_10455039_10485462	ENSG00000154856.12	0.264523	5	2	0.1057	Brain_Hypothalamus	0.129181	Adipose_Visceral_Omentum	4.75464	1.76188e-33	0.245357	-1.61783	-1.51734	-1.58337	0.0482614	2	0
intron_18_10455039_10485462	ENSG00000154856.12	0.264523	5	2	0.1057	Brain_Hypothalamus	0.129181	Adipose_Visceral_Omentum	4.75464	1.76188e-33	0.245357	-1.61783	-1.51734	-1.58337	0.0482614	2	0
intron_18_10468652_10471530	ENSG00000154856.12	0.333247	44	2	0.0861164	Esophagus_Mucosa	0.9489	Brain_Putamen_basal_ganglia	31.3165	1.08011e-15	11.9881	-0.0810528	1.71625	1.06408	0.62316	2	0
intron_18_10468652_10471530	ENSG00000154856.12	0.333247	44	2	0.0861164	Esophagus_Mucosa	0.9489	Brain_Putamen_basal_ganglia	31.3165	1.08011e-15	11.9881	-0.0810528	1.71625	1.06408	0.62316	2	0
intron_18_10468652_10471530	ENSG00000154856.12	0.333247	44	2	0.0861164	Esophagus_Mucosa	0.9489	Brain_Putamen_basal_ganglia	31.3165	1.08011e-15	11.9881	-0.0810528	1.71625	1.06408	0.62316	2	0
intron_18_10468652_10471530	ENSG00000154856.12	0.333247	44	2	0.0861164	Esophagus_Mucosa	0.9489	Brain_Putamen_basal_ganglia	31.3165	1.08011e-15	11.9881	-0.0810528	1.71625	1.06408	0.62316	2	0
intron_18_10468652_10471530	ENSG00000154856.12	0.333247	44	2	0.0861164	Esophagus_Mucosa	0.9489	Brain_Putamen_basal_ganglia	31.3165	1.08011e-15	11.9881	-0.0810528	1.71625	1.06408	0.62316	2	0
intron_18_10472061_10475887	ENSG00000154856.12	0.456641	12	2	0.218523	Ovary	0.3321	Skin_Not_Sun_Exposed_Suprapubic	10.6272	2.48346e-17	1.35658	0.969893	1.23047	1.01394	0.0779683	2	0
intron_18_10472061_10475887	ENSG00000154856.12	0.456641	12	2	0.218523	Ovary	0.3321	Skin_Not_Sun_Exposed_Suprapubic	10.6272	2.48346e-17	1.35658	0.969893	1.23047	1.01394	0.0779683	2	0
intron_18_10472061_10485462	ENSG00000154856.12	0.176279	11	2	0.1332	Nerve_Tibial	0.3217	Adipose_Subcutaneous	8.29621	3.93234e-17	2.49695	-1.5016	0.99097	-0.00365092	1.15075	2	0
intron_18_10526158_10530770	ENSG00000134265.12	0.0341491	27	2	0.01681	Cells_Cultured_fibroblasts	0.221	Brain_Nucleus_accumbens_basal_ganglia	25.12	1.02384e-15	1.87997	-2.39084	2.39084	0.18111	2.17372	2	0
intron_18_10526158_10530770	ENSG00000134265.12	0.0341491	27	2	0.01681	Cells_Cultured_fibroblasts	0.221	Brain_Nucleus_accumbens_basal_ganglia	25.12	1.02384e-15	1.87997	-2.39084	2.39084	0.18111	2.17372	2	0
intron_18_10540399_10546326	ENSG00000134265.12	0.11885	31	2	0.004354	Cells_EBV-transformed_lymphocytes	0.9975	Vagina	27.8339	5.49503e-16	2.74521	-2.85131	-0.00313288	-1.56998	0.557558	2	0
intron_18_10540399_10546326	ENSG00000134265.12	0.11885	31	2	0.004354	Cells_EBV-transformed_lymphocytes	0.9975	Vagina	27.8339	5.49503e-16	2.74521	-2.85131	-0.00313288	-1.56998	0.557558	2	0
intron_18_10540399_10546326	ENSG00000134265.12	0.11885	31	2	0.004354	Cells_EBV-transformed_lymphocytes	0.9975	Vagina	27.8339	5.49503e-16	2.74521	-2.85131	-0.00313288	-1.56998	0.557558	2	0
intron_18_10540399_10546326	ENSG00000134265.12	0.11885	31	2	0.004354	Cells_EBV-transformed_lymphocytes	0.9975	Vagina	27.8339	5.49503e-16	2.74521	-2.85131	-0.00313288	-1.56998	0.557558	2	0
intron_18_10682292_10689655	ENSG00000154864.11	0.4712	5	1	0.4712	Lung	0.4712	Adipose_Visceral_Omentum	5	7.96418e-69	5	-0.720528	0.720528	0.144106	0.789299	1	0
intron_18_11825015_11862395	ENSG00000141404.15	0.0337968	4	2	0.01199	Pituitary	0.3784	Esophagus_Muscularis	3.01666	3.94194e-18	0.977834	-2.51244	1.03045	-0.407898	1.68784	2	0
intron_18_11884627_11884879	ENSG00000154889.16	0.721951	34	3	0.357275	Pituitary	0.985725	Skin_Sun_Exposed_Lower_leg	29.5511	1.29374e-15	1.05672	-0.455897	0.92057	0.345138	0.317256	3	0
intron_18_11884627_11884879	ENSG00000154889.16	0.721951	34	3	0.357275	Pituitary	0.985725	Skin_Sun_Exposed_Lower_leg	29.5511	1.29374e-15	1.05672	-0.455897	0.92057	0.345138	0.317256	3	0
intron_18_11884627_11884879	ENSG00000154889.16	0.721951	34	3	0.357275	Pituitary	0.985725	Skin_Sun_Exposed_Lower_leg	29.5511	1.29374e-15	1.05672	-0.455897	0.92057	0.345138	0.317256	3	0
intron_18_11884627_11884879	ENSG00000154889.16	0.721951	34	3	0.357275	Pituitary	0.985725	Skin_Sun_Exposed_Lower_leg	29.5511	1.29374e-15	1.05672	-0.455897	0.92057	0.345138	0.317256	3	0
intron_18_11884627_11884879	ENSG00000154889.16	0.721951	34	3	0.357275	Pituitary	0.985725	Skin_Sun_Exposed_Lower_leg	29.5511	1.29374e-15	1.05672	-0.455897	0.92057	0.345138	0.317256	3	0
intron_18_11884627_11884879	ENSG00000154889.16	0.721951	34	3	0.357275	Pituitary	0.985725	Skin_Sun_Exposed_Lower_leg	29.5511	1.29374e-15	1.05672	-0.455897	0.92057	0.345138	0.317256	3	0
intron_18_11884627_11885676	ENSG00000154889.16	0.68546	34	3	0.34465	Cells_Cultured_fibroblasts	0.985118	Spleen	26.2689	1.04116e-15	2.40235	-0.945018	0.516508	-0.264626	0.37089	3	0
intron_18_11884627_11885676	ENSG00000154889.16	0.68546	34	3	0.34465	Cells_Cultured_fibroblasts	0.985118	Spleen	26.2689	1.04116e-15	2.40235	-0.945018	0.516508	-0.264626	0.37089	3	0
intron_18_11884627_11885676	ENSG00000154889.16	0.68546	34	3	0.34465	Cells_Cultured_fibroblasts	0.985118	Spleen	26.2689	1.04116e-15	2.40235	-0.945018	0.516508	-0.264626	0.37089	3	0
intron_18_11884627_11885676	ENSG00000154889.16	0.68546	34	3	0.34465	Cells_Cultured_fibroblasts	0.985118	Spleen	26.2689	1.04116e-15	2.40235	-0.945018	0.516508	-0.264626	0.37089	3	0
intron_18_11884627_11885676	ENSG00000154889.16	0.68546	34	3	0.34465	Cells_Cultured_fibroblasts	0.985118	Spleen	26.2689	1.04116e-15	2.40235	-0.945018	0.516508	-0.264626	0.37089	3	0
intron_18_11884627_11885676	ENSG00000154889.16	0.68546	34	3	0.34465	Cells_Cultured_fibroblasts	0.985118	Spleen	26.2689	1.04116e-15	2.40235	-0.945018	0.516508	-0.264626	0.37089	3	0
intron_18_11885043_11885676	ENSG00000154889.16	0.75627	34	3	0.417883	Cells_Cultured_fibroblasts	0.996784	Brain_Anterior_cingulate_cortex_BA24	27.6589	6.41765e-16	1.34334	-0.517191	0.8101	0.181804	0.345027	3	0
intron_18_11885043_11885676	ENSG00000154889.16	0.75627	34	3	0.417883	Cells_Cultured_fibroblasts	0.996784	Brain_Anterior_cingulate_cortex_BA24	27.6589	6.41765e-16	1.34334	-0.517191	0.8101	0.181804	0.345027	3	0
intron_18_11885043_11885676	ENSG00000154889.16	0.75627	34	3	0.417883	Cells_Cultured_fibroblasts	0.996784	Brain_Anterior_cingulate_cortex_BA24	27.6589	6.41765e-16	1.34334	-0.517191	0.8101	0.181804	0.345027	3	0
intron_18_11885043_11885676	ENSG00000154889.16	0.75627	34	3	0.417883	Cells_Cultured_fibroblasts	0.996784	Brain_Anterior_cingulate_cortex_BA24	27.6589	6.41765e-16	1.34334	-0.517191	0.8101	0.181804	0.345027	3	0
intron_18_11885043_11885676	ENSG00000154889.16	0.75627	34	3	0.417883	Cells_Cultured_fibroblasts	0.996784	Brain_Anterior_cingulate_cortex_BA24	27.6589	6.41765e-16	1.34334	-0.517191	0.8101	0.181804	0.345027	3	0
intron_18_11885043_11885676	ENSG00000154889.16	0.75627	34	3	0.417883	Cells_Cultured_fibroblasts	0.996784	Brain_Anterior_cingulate_cortex_BA24	27.6589	6.41765e-16	1.34334	-0.517191	0.8101	0.181804	0.345027	3	0
intron_18_11885816_11886499	ENSG00000154889.16	0.290535	34	2	0.220629	Stomach	0.674	Artery_Aorta	27.0103	6.89024e-16	5.74551	-1.22486	0.591353	-0.0710157	0.654015	2	0
intron_18_11885816_11886499	ENSG00000154889.16	0.290535	34	2	0.220629	Stomach	0.674	Artery_Aorta	27.0103	6.89024e-16	5.74551	-1.22486	0.591353	-0.0710157	0.654015	2	0
intron_18_11885816_11886499	ENSG00000154889.16	0.290535	34	2	0.220629	Stomach	0.674	Artery_Aorta	27.0103	6.89024e-16	5.74551	-1.22486	0.591353	-0.0710157	0.654015	2	0
intron_18_11885816_11886499	ENSG00000154889.16	0.290535	34	2	0.220629	Stomach	0.674	Artery_Aorta	27.0103	6.89024e-16	5.74551	-1.22486	0.591353	-0.0710157	0.654015	2	0
intron_18_11885816_11886499	ENSG00000154889.16	0.290535	34	2	0.220629	Stomach	0.674	Artery_Aorta	27.0103	6.89024e-16	5.74551	-1.22486	0.591353	-0.0710157	0.654015	2	0
intron_18_11885816_11886499	ENSG00000154889.16	0.290535	34	2	0.220629	Stomach	0.674	Artery_Aorta	27.0103	6.89024e-16	5.74551	-1.22486	0.591353	-0.0710157	0.654015	2	0
intron_18_11885816_11886917	ENSG00000154889.16	0.260644	5	2	0.112888	Whole_Blood	0.639175	Nerve_Tibial	4.36445	2.12799e-17	0.62749	0.468852	1.58535	0.75589	0.466447	2	0
intron_18_11885912_11886499	ENSG00000154889.16	0.637901	31	1	0.5607	Colon_Sigmoid	0.942083	Whole_Blood	29.8342	2.93405e-15	29.8342	-0.581802	0.243877	-0.4586	0.201939	1	0
intron_18_11885912_11886499	ENSG00000154889.16	0.637901	31	1	0.5607	Colon_Sigmoid	0.942083	Whole_Blood	29.8342	2.93405e-15	29.8342	-0.581802	0.243877	-0.4586	0.201939	1	0
intron_18_11885912_11886499	ENSG00000154889.16	0.637901	31	1	0.5607	Colon_Sigmoid	0.942083	Whole_Blood	29.8342	2.93405e-15	29.8342	-0.581802	0.243877	-0.4586	0.201939	1	0
intron_18_11885912_11886499	ENSG00000154889.16	0.637901	31	1	0.5607	Colon_Sigmoid	0.942083	Whole_Blood	29.8342	2.93405e-15	29.8342	-0.581802	0.243877	-0.4586	0.201939	1	0
intron_18_11885912_11886499	ENSG00000154889.16	0.637901	31	1	0.5607	Colon_Sigmoid	0.942083	Whole_Blood	29.8342	2.93405e-15	29.8342	-0.581802	0.243877	-0.4586	0.201939	1	0
intron_18_11886621_11886713	ENSG00000154889.16	0.913293	48	2	0.67088	Brain_Amygdala	0.904876	Whole_Blood	35.2954	6.5759e-16	12.7046	-0.424941	0.342898	0.0128205	0.28777	2	0
intron_18_11886621_11886713	ENSG00000154889.16	0.913293	48	2	0.67088	Brain_Amygdala	0.904876	Whole_Blood	35.2954	6.5759e-16	12.7046	-0.424941	0.342898	0.0128205	0.28777	2	0
intron_18_11886621_11886713	ENSG00000154889.16	0.913293	48	2	0.67088	Brain_Amygdala	0.904876	Whole_Blood	35.2954	6.5759e-16	12.7046	-0.424941	0.342898	0.0128205	0.28777	2	0
intron_18_11886621_11886713	ENSG00000154889.16	0.913293	48	2	0.67088	Brain_Amygdala	0.904876	Whole_Blood	35.2954	6.5759e-16	12.7046	-0.424941	0.342898	0.0128205	0.28777	2	0
intron_18_11886621_11886713	ENSG00000154889.16	0.913293	48	2	0.67088	Brain_Amygdala	0.904876	Whole_Blood	35.2954	6.5759e-16	12.7046	-0.424941	0.342898	0.0128205	0.28777	2	0
intron_18_11886621_11886713	ENSG00000154889.16	0.913293	48	2	0.67088	Brain_Amygdala	0.904876	Whole_Blood	35.2954	6.5759e-16	12.7046	-0.424941	0.342898	0.0128205	0.28777	2	0
intron_18_11886621_11886917	ENSG00000154889.16	0.467284	28	4	0.08583	Pancreas	0.7448	Artery_Aorta	21.4782	3.24116e-16	0.914602	-0.642729	1.71782	0.34842	0.326274	4	0
intron_18_11886621_11886917	ENSG00000154889.16	0.467284	28	4	0.08583	Pancreas	0.7448	Artery_Aorta	21.4782	3.24116e-16	0.914602	-0.642729	1.71782	0.34842	0.326274	4	0
intron_18_11886621_11886917	ENSG00000154889.16	0.467284	28	4	0.08583	Pancreas	0.7448	Artery_Aorta	21.4782	3.24116e-16	0.914602	-0.642729	1.71782	0.34842	0.326274	4	0
intron_18_11886778_11886917	ENSG00000154889.16	0.407035	34	2	0.3004	Adrenal_Gland	0.7448	Heart_Atrial_Appendage	24.5161	5.21235e-16	9.48394	-1.03558	0.325504	-0.54972	0.594731	2	0
intron_18_11886778_11886917	ENSG00000154889.16	0.407035	34	2	0.3004	Adrenal_Gland	0.7448	Heart_Atrial_Appendage	24.5161	5.21235e-16	9.48394	-1.03558	0.325504	-0.54972	0.594731	2	0
intron_18_11886778_11886917	ENSG00000154889.16	0.407035	34	2	0.3004	Adrenal_Gland	0.7448	Heart_Atrial_Appendage	24.5161	5.21235e-16	9.48394	-1.03558	0.325504	-0.54972	0.594731	2	0
intron_18_11886778_11886917	ENSG00000154889.16	0.407035	34	2	0.3004	Adrenal_Gland	0.7448	Heart_Atrial_Appendage	24.5161	5.21235e-16	9.48394	-1.03558	0.325504	-0.54972	0.594731	2	0
intron_18_11886778_11886917	ENSG00000154889.16	0.407035	34	2	0.3004	Adrenal_Gland	0.7448	Heart_Atrial_Appendage	24.5161	5.21235e-16	9.48394	-1.03558	0.325504	-0.54972	0.594731	2	0
intron_18_11886781_11886917	ENSG00000154889.16	0.3004	9	1	0.3004	Brain_Anterior_cingulate_cortex_BA24	0.3004	Brain_Substantia_nigra	9	3.81023e-17	9	-1.03558	1.03558	-0.345192	1.03558	1	0
intron_18_11886781_11886917	ENSG00000154889.16	0.3004	9	1	0.3004	Brain_Anterior_cingulate_cortex_BA24	0.3004	Brain_Substantia_nigra	9	3.81023e-17	9	-1.03558	1.03558	-0.345192	1.03558	1	0
intron_18_11889490_11890279	ENSG00000154889.16	0.633506	1	1	0.633506	Whole_Blood	0.633506	Whole_Blood	1	1	1	0.476799	0.476799	0.476799	NA	1	0
intron_18_11889490_11893468	ENSG00000154889.16	0.507064	4	2	0.210382	Adipose_Visceral_Omentum	0.633506	Spleen	2.93725	1.65077e-16	0.998987	0.476799	1.25252	0.898245	0.412737	2	0
intron_18_11889490_11893468	ENSG00000154889.16	0.507064	4	2	0.210382	Adipose_Visceral_Omentum	0.633506	Spleen	2.93725	1.65077e-16	0.998987	0.476799	1.25252	0.898245	0.412737	2	0
intron_18_11893576_11895185	ENSG00000154889.16	0.1706	23	1	0.1021	Adipose_Subcutaneous	0.3016	Colon_Sigmoid	22.8904	6.06761e-18	22.8904	1.03301	1.63476	1.36639	0.113449	1	0
intron_18_11893576_11895185	ENSG00000154889.16	0.1706	23	1	0.1021	Adipose_Subcutaneous	0.3016	Colon_Sigmoid	22.8904	6.06761e-18	22.8904	1.03301	1.63476	1.36639	0.113449	1	0
intron_18_11893576_11895185	ENSG00000154889.16	0.1706	23	1	0.1021	Adipose_Subcutaneous	0.3016	Colon_Sigmoid	22.8904	6.06761e-18	22.8904	1.03301	1.63476	1.36639	0.113449	1	0
intron_18_11893576_11896984	ENSG00000154889.16	0.173317	49	1	0.1021	Artery_Aorta	0.366214	Whole_Blood	48.5032	9.47252e-16	48.5032	-1.63476	-0.903588	-1.35335	0.155891	1	0
intron_18_11893576_11896984	ENSG00000154889.16	0.173317	49	1	0.1021	Artery_Aorta	0.366214	Whole_Blood	48.5032	9.47252e-16	48.5032	-1.63476	-0.903588	-1.35335	0.155891	1	0
intron_18_11893576_11896984	ENSG00000154889.16	0.173317	49	1	0.1021	Artery_Aorta	0.366214	Whole_Blood	48.5032	9.47252e-16	48.5032	-1.63476	-0.903588	-1.35335	0.155891	1	0
intron_18_11893576_11896984	ENSG00000154889.16	0.173317	49	1	0.1021	Artery_Aorta	0.366214	Whole_Blood	48.5032	9.47252e-16	48.5032	-1.63476	-0.903588	-1.35335	0.155891	1	0
intron_18_11893576_11896984	ENSG00000154889.16	0.173317	49	1	0.1021	Artery_Aorta	0.366214	Whole_Blood	48.5032	9.47252e-16	48.5032	-1.63476	-0.903588	-1.35335	0.155891	1	0
intron_18_11893576_11896984	ENSG00000154889.16	0.173317	49	1	0.1021	Artery_Aorta	0.366214	Whole_Blood	48.5032	9.47252e-16	48.5032	-1.63476	-0.903588	-1.35335	0.155891	1	0
intron_18_11893576_11896984	ENSG00000154889.16	0.173317	49	1	0.1021	Artery_Aorta	0.366214	Whole_Blood	48.5032	9.47252e-16	48.5032	-1.63476	-0.903588	-1.35335	0.155891	1	0
intron_18_11895277_11896984	ENSG00000154889.16	0.176175	28	1	0.1691	Artery_Aorta	0.1935	Adipose_Visceral_Omentum	28	5.192e-16	28	1.30029	1.3751	1.35263	0.0303552	1	0
intron_18_11895277_11896984	ENSG00000154889.16	0.176175	28	1	0.1691	Artery_Aorta	0.1935	Adipose_Visceral_Omentum	28	5.192e-16	28	1.30029	1.3751	1.35263	0.0303552	1	0
intron_18_11895277_11896984	ENSG00000154889.16	0.176175	28	1	0.1691	Artery_Aorta	0.1935	Adipose_Visceral_Omentum	28	5.192e-16	28	1.30029	1.3751	1.35263	0.0303552	1	0
intron_18_11897356_11897526	ENSG00000154889.16	0.728721	49	1	0.722	Brain_Spinal_cord_cervical_c-1	0.765693	Colon_Sigmoid	48.7364	1.09551e-15	48.7364	-0.355787	-0.298014	-0.345816	0.0199776	1	0
intron_18_11897356_11897526	ENSG00000154889.16	0.728721	49	1	0.722	Brain_Spinal_cord_cervical_c-1	0.765693	Colon_Sigmoid	48.7364	1.09551e-15	48.7364	-0.355787	-0.298014	-0.345816	0.0199776	1	0
intron_18_11897356_11897526	ENSG00000154889.16	0.728721	49	1	0.722	Brain_Spinal_cord_cervical_c-1	0.765693	Colon_Sigmoid	48.7364	1.09551e-15	48.7364	-0.355787	-0.298014	-0.345816	0.0199776	1	0
intron_18_11897356_11897526	ENSG00000154889.16	0.728721	49	1	0.722	Brain_Spinal_cord_cervical_c-1	0.765693	Colon_Sigmoid	48.7364	1.09551e-15	48.7364	-0.355787	-0.298014	-0.345816	0.0199776	1	0
intron_18_11897356_11897526	ENSG00000154889.16	0.728721	49	1	0.722	Brain_Spinal_cord_cervical_c-1	0.765693	Colon_Sigmoid	48.7364	1.09551e-15	48.7364	-0.355787	-0.298014	-0.345816	0.0199776	1	0
intron_18_11897356_11897526	ENSG00000154889.16	0.728721	49	1	0.722	Brain_Spinal_cord_cervical_c-1	0.765693	Colon_Sigmoid	48.7364	1.09551e-15	48.7364	-0.355787	-0.298014	-0.345816	0.0199776	1	0
intron_18_11897356_11897526	ENSG00000154889.16	0.728721	49	1	0.722	Brain_Spinal_cord_cervical_c-1	0.765693	Colon_Sigmoid	48.7364	1.09551e-15	48.7364	-0.355787	-0.298014	-0.345816	0.0199776	1	0
intron_18_11897356_11905738	ENSG00000154889.16	0.716827	43	1	0.3763	Uterus	0.884637	Whole_Blood	42.6852	5.25184e-16	42.6852	-0.884734	-0.145093	-0.36331	0.0875277	1	0
intron_18_11897356_11905738	ENSG00000154889.16	0.716827	43	1	0.3763	Uterus	0.884637	Whole_Blood	42.6852	5.25184e-16	42.6852	-0.884734	-0.145093	-0.36331	0.0875277	1	0
intron_18_11897356_11905738	ENSG00000154889.16	0.716827	43	1	0.3763	Uterus	0.884637	Whole_Blood	42.6852	5.25184e-16	42.6852	-0.884734	-0.145093	-0.36331	0.0875277	1	0
intron_18_11897356_11905738	ENSG00000154889.16	0.716827	43	1	0.3763	Uterus	0.884637	Whole_Blood	42.6852	5.25184e-16	42.6852	-0.884734	-0.145093	-0.36331	0.0875277	1	0
intron_18_11897356_11905738	ENSG00000154889.16	0.716827	43	1	0.3763	Uterus	0.884637	Whole_Blood	42.6852	5.25184e-16	42.6852	-0.884734	-0.145093	-0.36331	0.0875277	1	0
intron_18_11897356_11906203	ENSG00000154889.16	0.732315	49	1	0.722	Adrenal_Gland	0.771011	Brain_Cerebellum	48.5869	1.239e-15	48.5869	0.291053	0.355787	0.340501	0.0253868	1	0
intron_18_11897356_11906203	ENSG00000154889.16	0.732315	49	1	0.722	Adrenal_Gland	0.771011	Brain_Cerebellum	48.5869	1.239e-15	48.5869	0.291053	0.355787	0.340501	0.0253868	1	0
intron_18_11897356_11906203	ENSG00000154889.16	0.732315	49	1	0.722	Adrenal_Gland	0.771011	Brain_Cerebellum	48.5869	1.239e-15	48.5869	0.291053	0.355787	0.340501	0.0253868	1	0
intron_18_11897356_11906203	ENSG00000154889.16	0.732315	49	1	0.722	Adrenal_Gland	0.771011	Brain_Cerebellum	48.5869	1.239e-15	48.5869	0.291053	0.355787	0.340501	0.0253868	1	0
intron_18_11897356_11906203	ENSG00000154889.16	0.732315	49	1	0.722	Adrenal_Gland	0.771011	Brain_Cerebellum	48.5869	1.239e-15	48.5869	0.291053	0.355787	0.340501	0.0253868	1	0
intron_18_11897356_11906203	ENSG00000154889.16	0.732315	49	1	0.722	Adrenal_Gland	0.771011	Brain_Cerebellum	48.5869	1.239e-15	48.5869	0.291053	0.355787	0.340501	0.0253868	1	0
intron_18_11897356_11906203	ENSG00000154889.16	0.732315	49	1	0.722	Adrenal_Gland	0.771011	Brain_Cerebellum	48.5869	1.239e-15	48.5869	0.291053	0.355787	0.340501	0.0253868	1	0
intron_18_11897356_11908201	ENSG00000154889.16	0.862456	41	2	0.365347	Ovary	0.885	Brain_Hypothalamus	36.8272	1.00009e-15	3.92585	-0.905223	0.355787	0.261626	0.226782	2	0
intron_18_11897356_11908201	ENSG00000154889.16	0.862456	41	2	0.365347	Ovary	0.885	Brain_Hypothalamus	36.8272	1.00009e-15	3.92585	-0.905223	0.355787	0.261626	0.226782	2	0
intron_18_11897356_11908201	ENSG00000154889.16	0.862456	41	2	0.365347	Ovary	0.885	Brain_Hypothalamus	36.8272	1.00009e-15	3.92585	-0.905223	0.355787	0.261626	0.226782	2	0
intron_18_11897356_11908201	ENSG00000154889.16	0.862456	41	2	0.365347	Ovary	0.885	Brain_Hypothalamus	36.8272	1.00009e-15	3.92585	-0.905223	0.355787	0.261626	0.226782	2	0
intron_18_11897356_11908201	ENSG00000154889.16	0.862456	41	2	0.365347	Ovary	0.885	Brain_Hypothalamus	36.8272	1.00009e-15	3.92585	-0.905223	0.355787	0.261626	0.226782	2	0
intron_18_11897356_11908201	ENSG00000154889.16	0.862456	41	2	0.365347	Ovary	0.885	Brain_Hypothalamus	36.8272	1.00009e-15	3.92585	-0.905223	0.355787	0.261626	0.226782	2	0
intron_18_11897620_11905738	ENSG00000154889.16	0.699514	41	1	0.3763	Brain_Hypothalamus	0.781198	Skin_Sun_Exposed_Lower_leg	40.586	9.92706e-16	40.586	-0.884734	-0.277758	-0.386152	0.0965775	1	0
intron_18_11897620_11905738	ENSG00000154889.16	0.699514	41	1	0.3763	Brain_Hypothalamus	0.781198	Skin_Sun_Exposed_Lower_leg	40.586	9.92706e-16	40.586	-0.884734	-0.277758	-0.386152	0.0965775	1	0
intron_18_11897620_11905738	ENSG00000154889.16	0.699514	41	1	0.3763	Brain_Hypothalamus	0.781198	Skin_Sun_Exposed_Lower_leg	40.586	9.92706e-16	40.586	-0.884734	-0.277758	-0.386152	0.0965775	1	0
intron_18_11897620_11905738	ENSG00000154889.16	0.699514	41	1	0.3763	Brain_Hypothalamus	0.781198	Skin_Sun_Exposed_Lower_leg	40.586	9.92706e-16	40.586	-0.884734	-0.277758	-0.386152	0.0965775	1	0
intron_18_11897620_11905738	ENSG00000154889.16	0.699514	41	1	0.3763	Brain_Hypothalamus	0.781198	Skin_Sun_Exposed_Lower_leg	40.586	9.92706e-16	40.586	-0.884734	-0.277758	-0.386152	0.0965775	1	0
intron_18_11897620_11905738	ENSG00000154889.16	0.699514	41	1	0.3763	Brain_Hypothalamus	0.781198	Skin_Sun_Exposed_Lower_leg	40.586	9.92706e-16	40.586	-0.884734	-0.277758	-0.386152	0.0965775	1	0
intron_18_11897620_11905738	ENSG00000154889.16	0.699514	41	1	0.3763	Brain_Hypothalamus	0.781198	Skin_Sun_Exposed_Lower_leg	40.586	9.92706e-16	40.586	-0.884734	-0.277758	-0.386152	0.0965775	1	0
intron_18_11897620_11906203	ENSG00000154889.16	0.902313	32	2	0.366784	Artery_Aorta	0.8906	Breast_Mammary_Tissue	25.4317	1.00686e-15	6.22349	-0.902514	0.358079	-0.00498386	0.25965	2	0
intron_18_11897620_11906203	ENSG00000154889.16	0.902313	32	2	0.366784	Artery_Aorta	0.8906	Breast_Mammary_Tissue	25.4317	1.00686e-15	6.22349	-0.902514	0.358079	-0.00498386	0.25965	2	0
intron_18_11897620_11906203	ENSG00000154889.16	0.902313	32	2	0.366784	Artery_Aorta	0.8906	Breast_Mammary_Tissue	25.4317	1.00686e-15	6.22349	-0.902514	0.358079	-0.00498386	0.25965	2	0
intron_18_11897620_11906203	ENSG00000154889.16	0.902313	32	2	0.366784	Artery_Aorta	0.8906	Breast_Mammary_Tissue	25.4317	1.00686e-15	6.22349	-0.902514	0.358079	-0.00498386	0.25965	2	0
intron_18_11897620_11906203	ENSG00000154889.16	0.902313	32	2	0.366784	Artery_Aorta	0.8906	Breast_Mammary_Tissue	25.4317	1.00686e-15	6.22349	-0.902514	0.358079	-0.00498386	0.25965	2	0
intron_18_11905953_11906203	ENSG00000154889.16	0.732807	49	1	0.666422	Brain_Nucleus_accumbens_basal_ganglia	0.745326	Brain_Cerebellum	48.6172	9.80158e-16	48.6172	-0.431064	-0.324809	-0.340102	0.0173599	1	0
intron_18_11905953_11906203	ENSG00000154889.16	0.732807	49	1	0.666422	Brain_Nucleus_accumbens_basal_ganglia	0.745326	Brain_Cerebellum	48.6172	9.80158e-16	48.6172	-0.431064	-0.324809	-0.340102	0.0173599	1	0
intron_18_11905953_11906203	ENSG00000154889.16	0.732807	49	1	0.666422	Brain_Nucleus_accumbens_basal_ganglia	0.745326	Brain_Cerebellum	48.6172	9.80158e-16	48.6172	-0.431064	-0.324809	-0.340102	0.0173599	1	0
intron_18_11905953_11906203	ENSG00000154889.16	0.732807	49	1	0.666422	Brain_Nucleus_accumbens_basal_ganglia	0.745326	Brain_Cerebellum	48.6172	9.80158e-16	48.6172	-0.431064	-0.324809	-0.340102	0.0173599	1	0
intron_18_11905953_11906203	ENSG00000154889.16	0.732807	49	1	0.666422	Brain_Nucleus_accumbens_basal_ganglia	0.745326	Brain_Cerebellum	48.6172	9.80158e-16	48.6172	-0.431064	-0.324809	-0.340102	0.0173599	1	0
intron_18_11905953_11906203	ENSG00000154889.16	0.732807	49	1	0.666422	Brain_Nucleus_accumbens_basal_ganglia	0.745326	Brain_Cerebellum	48.6172	9.80158e-16	48.6172	-0.431064	-0.324809	-0.340102	0.0173599	1	0
intron_18_11905953_11906203	ENSG00000154889.16	0.732807	49	1	0.666422	Brain_Nucleus_accumbens_basal_ganglia	0.745326	Brain_Cerebellum	48.6172	9.80158e-16	48.6172	-0.431064	-0.324809	-0.340102	0.0173599	1	0
intron_18_11906309_11908201	ENSG00000154889.16	0.713229	49	1	0.34442	Nerve_Tibial	0.722	Vagina	48.8734	6.97333e-16	48.8734	0.355787	0.945468	0.367821	0.0842402	1	0
intron_18_11906309_11908201	ENSG00000154889.16	0.713229	49	1	0.34442	Nerve_Tibial	0.722	Vagina	48.8734	6.97333e-16	48.8734	0.355787	0.945468	0.367821	0.0842402	1	0
intron_18_11906309_11908201	ENSG00000154889.16	0.713229	49	1	0.34442	Nerve_Tibial	0.722	Vagina	48.8734	6.97333e-16	48.8734	0.355787	0.945468	0.367821	0.0842402	1	0
intron_18_11906309_11908201	ENSG00000154889.16	0.713229	49	1	0.34442	Nerve_Tibial	0.722	Vagina	48.8734	6.97333e-16	48.8734	0.355787	0.945468	0.367821	0.0842402	1	0
intron_18_11906309_11908201	ENSG00000154889.16	0.713229	49	1	0.34442	Nerve_Tibial	0.722	Vagina	48.8734	6.97333e-16	48.8734	0.355787	0.945468	0.367821	0.0842402	1	0
intron_18_11906309_11908201	ENSG00000154889.16	0.713229	49	1	0.34442	Nerve_Tibial	0.722	Vagina	48.8734	6.97333e-16	48.8734	0.355787	0.945468	0.367821	0.0842402	1	0
intron_18_11906309_11908201	ENSG00000154889.16	0.713229	49	1	0.34442	Nerve_Tibial	0.722	Vagina	48.8734	6.97333e-16	48.8734	0.355787	0.945468	0.367821	0.0842402	1	0
intron_18_11981205_11999054	ENSG00000141401.11	0.894383	11	2	0.6805	Brain_Putamen_basal_ganglia	0.8148	Adipose_Visceral_Omentum	10.2992	1.84288e-17	0.70077	-0.411781	-0.234238	-0.310654	0.0888016	2	0
intron_18_11981205_11999054	ENSG00000141401.11	0.894383	11	2	0.6805	Brain_Putamen_basal_ganglia	0.8148	Adipose_Visceral_Omentum	10.2992	1.84288e-17	0.70077	-0.411781	-0.234238	-0.310654	0.0888016	2	0
intron_18_11981765_11999054	ENSG00000141401.11	0.747295	16	1	0.350727	Nerve_Tibial	0.8148	Brain_Frontal_Cortex_BA9	15.5055	2.00113e-32	15.5055	0.234238	0.93318	0.321702	0.2019	1	0
intron_18_11981765_11999054	ENSG00000141401.11	0.747295	16	1	0.350727	Nerve_Tibial	0.8148	Brain_Frontal_Cortex_BA9	15.5055	2.00113e-32	15.5055	0.234238	0.93318	0.321702	0.2019	1	0
intron_18_11981765_11999054	ENSG00000141401.11	0.747295	16	1	0.350727	Nerve_Tibial	0.8148	Brain_Frontal_Cortex_BA9	15.5055	2.00113e-32	15.5055	0.234238	0.93318	0.321702	0.2019	1	0
intron_18_11999187_12008333	ENSG00000141401.11	0.0943424	5	2	0.0707	Heart_Atrial_Appendage	0.6748	Heart_Left_Ventricle	4.33527	3.73798e-19	0.584576	0.419569	1.8074	1.29001	0.711599	2	0
intron_18_11999187_12008333	ENSG00000141401.11	0.0943424	5	2	0.0707	Heart_Atrial_Appendage	0.6748	Heart_Left_Ventricle	4.33527	3.73798e-19	0.584576	0.419569	1.8074	1.29001	0.711599	2	0
intron_18_11999187_12009883	ENSG00000141401.11	0.0703144	32	3	0.0222747	Pituitary	0.8158	Heart_Atrial_Appendage	22.124	4.6869e-16	1.27681	-2.28565	1.8074	-1.40946	1.13487	3	0
intron_18_11999187_12009883	ENSG00000141401.11	0.0703144	32	3	0.0222747	Pituitary	0.8158	Heart_Atrial_Appendage	22.124	4.6869e-16	1.27681	-2.28565	1.8074	-1.40946	1.13487	3	0
intron_18_11999187_12009883	ENSG00000141401.11	0.0703144	32	3	0.0222747	Pituitary	0.8158	Heart_Atrial_Appendage	22.124	4.6869e-16	1.27681	-2.28565	1.8074	-1.40946	1.13487	3	0
intron_18_11999187_12009883	ENSG00000141401.11	0.0703144	32	3	0.0222747	Pituitary	0.8158	Heart_Atrial_Appendage	22.124	4.6869e-16	1.27681	-2.28565	1.8074	-1.40946	1.13487	3	0
intron_18_12008591_12009883	ENSG00000141401.11	0.610492	8	1	0.599861	Muscle_Skeletal	0.6152	Heart_Atrial_Appendage	7.86845	6.82408e-17	7.86845	-0.502665	0.524601	0.379741	0.356628	1	0
intron_18_12008591_12009883	ENSG00000141401.11	0.610492	8	1	0.599861	Muscle_Skeletal	0.6152	Heart_Atrial_Appendage	7.86845	6.82408e-17	7.86845	-0.502665	0.524601	0.379741	0.356628	1	0
intron_18_12008591_12009883	ENSG00000141401.11	0.610492	8	1	0.599861	Muscle_Skeletal	0.6152	Heart_Atrial_Appendage	7.86845	6.82408e-17	7.86845	-0.502665	0.524601	0.379741	0.356628	1	0
intron_18_12009987_12012170	ENSG00000141401.11	0.681436	10	3	0.5034	Adipose_Visceral_Omentum	0.829194	Artery_Tibial	5.40697	8.03802e-19	0.624706	-0.66915	0.66915	0.105198	0.529086	3	0
intron_18_12009987_12014265	ENSG00000141401.11	0.05321	2	1	0.05321	Adipose_Subcutaneous	0.05321	Adipose_Subcutaneous	2	3.3547e-17	2	-1.93321	-1.93321	-1.93321	0	1	0
intron_18_12009987_12014265	ENSG00000141401.11	0.05321	2	1	0.05321	Adipose_Subcutaneous	0.05321	Adipose_Subcutaneous	2	3.3547e-17	2	-1.93321	-1.93321	-1.93321	0	1	0
intron_18_12012215_12014265	ENSG00000141401.11	0.154694	32	2	0.0526643	Uterus	0.5875	Brain_Cortex	20.2058	4.94798e-16	11.7942	-1.93766	1.93498	0.374084	1.5097	2	0
intron_18_12012215_12014265	ENSG00000141401.11	0.154694	32	2	0.0526643	Uterus	0.5875	Brain_Cortex	20.2058	4.94798e-16	11.7942	-1.93766	1.93498	0.374084	1.5097	2	0
intron_18_12012215_12014265	ENSG00000141401.11	0.154694	32	2	0.0526643	Uterus	0.5875	Brain_Cortex	20.2058	4.94798e-16	11.7942	-1.93766	1.93498	0.374084	1.5097	2	0
intron_18_12012215_12014265	ENSG00000141401.11	0.154694	32	2	0.0526643	Uterus	0.5875	Brain_Cortex	20.2058	4.94798e-16	11.7942	-1.93766	1.93498	0.374084	1.5097	2	0
intron_18_12014373_12027767	ENSG00000141401.11	0.157538	5	3	0.06171	Esophagus_Gastroesophageal_Junction	0.722041	Vagina	3.23945	2.04236e-16	0.75348	-1.86837	1.86837	-0.5426	1.62541	3	0
intron_18_12014373_12027767	ENSG00000141401.11	0.157538	5	3	0.06171	Esophagus_Gastroesophageal_Junction	0.722041	Vagina	3.23945	2.04236e-16	0.75348	-1.86837	1.86837	-0.5426	1.62541	3	0
intron_18_12014373_12028043	ENSG00000141401.11	0.127716	17	5	0.0383	Artery_Aorta	0.823293	Pituitary	9.69564	1.11559e-18	0.527117	-2.07163	1.61137	-0.659416	1.62232	5	0
intron_18_12014373_12028043	ENSG00000141401.11	0.127716	17	5	0.0383	Artery_Aorta	0.823293	Pituitary	9.69564	1.11559e-18	0.527117	-2.07163	1.61137	-0.659416	1.62232	5	0
intron_18_12014373_12028043	ENSG00000141401.11	0.127716	17	5	0.0383	Artery_Aorta	0.823293	Pituitary	9.69564	1.11559e-18	0.527117	-2.07163	1.61137	-0.659416	1.62232	5	0
intron_18_12014373_12028043	ENSG00000141401.11	0.127716	17	5	0.0383	Artery_Aorta	0.823293	Pituitary	9.69564	1.11559e-18	0.527117	-2.07163	1.61137	-0.659416	1.62232	5	0
intron_18_12027817_12028043	ENSG00000141401.11	0.444087	19	3	0.104384	Muscle_Skeletal	0.969166	Esophagus_Gastroesophageal_Junction	15.1208	5.73722e-18	0.581836	-1.62396	0.0386538	-1.26992	0.563585	3	0
intron_18_12027817_12028043	ENSG00000141401.11	0.444087	19	3	0.104384	Muscle_Skeletal	0.969166	Esophagus_Gastroesophageal_Junction	15.1208	5.73722e-18	0.581836	-1.62396	0.0386538	-1.26992	0.563585	3	0
intron_18_12027817_12028043	ENSG00000141401.11	0.444087	19	3	0.104384	Muscle_Skeletal	0.969166	Esophagus_Gastroesophageal_Junction	15.1208	5.73722e-18	0.581836	-1.62396	0.0386538	-1.26992	0.563585	3	0
intron_18_12027817_12028043	ENSG00000141401.11	0.444087	19	3	0.104384	Muscle_Skeletal	0.969166	Esophagus_Gastroesophageal_Junction	15.1208	5.73722e-18	0.581836	-1.62396	0.0386538	-1.26992	0.563585	3	0
intron_18_12027817_12028043	ENSG00000141401.11	0.444087	19	3	0.104384	Muscle_Skeletal	0.969166	Esophagus_Gastroesophageal_Junction	15.1208	5.73722e-18	0.581836	-1.62396	0.0386538	-1.26992	0.563585	3	0
intron_18_12254421_12262825	ENSG00000176194.17	0.442631	16	2	0.163144	Brain_Putamen_basal_ganglia	0.33978	Brain_Nucleus_accumbens_basal_ganglia	13.3091	9.54094e-18	2.38211	-1.39457	-0.9546	-1.14971	0.155459	2	0
intron_18_12254421_12262825	ENSG00000176194.17	0.442631	16	2	0.163144	Brain_Putamen_basal_ganglia	0.33978	Brain_Nucleus_accumbens_basal_ganglia	13.3091	9.54094e-18	2.38211	-1.39457	-0.9546	-1.14971	0.155459	2	0
intron_18_12254956_12255233	ENSG00000176194.17	0.270533	1	1	0.270533	Adipose_Visceral_Omentum	0.270533	Adipose_Visceral_Omentum	1	1	1	1.10184	1.10184	1.10184	NA	1	0
intron_18_12254956_12262825	ENSG00000176194.17	0.380335	9	2	0.173079	Brain_Cortex	0.270533	Breast_Mammary_Tissue	7.64387	3.8674e-17	1.35565	1.10184	1.36238	1.27103	0.101396	2	0
intron_18_12254956_12262825	ENSG00000176194.17	0.380335	9	2	0.173079	Brain_Cortex	0.270533	Breast_Mammary_Tissue	7.64387	3.8674e-17	1.35565	1.10184	1.36238	1.27103	0.101396	2	0
intron_18_12255431_12255579	ENSG00000176194.17	0.240129	2	2	0.1165	Adipose_Visceral_Omentum	0.2027	Adipose_Subcutaneous	1.45822	0.541775	0.541775	1.2739	1.56964	1.42177	0.209119	2	0
intron_18_12255431_12255579	ENSG00000176194.17	0.240129	2	2	0.1165	Adipose_Visceral_Omentum	0.2027	Adipose_Subcutaneous	1.45822	0.541775	0.541775	1.2739	1.56964	1.42177	0.209119	2	0
intron_18_12262969_12263600	ENSG00000176194.17	0.39808	4	2	0.2027	Skin_Sun_Exposed_Lower_leg	0.9718	Adipose_Visceral_Omentum	3.23012	9.97945e-18	0.766057	-1.2739	0.245202	-0.239498	0.696658	2	0
intron_18_12262969_12263600	ENSG00000176194.17	0.39808	4	2	0.2027	Skin_Sun_Exposed_Lower_leg	0.9718	Adipose_Visceral_Omentum	3.23012	9.97945e-18	0.766057	-1.2739	0.245202	-0.239498	0.696658	2	0
intron_18_12262969_12264307	ENSG00000176194.17	0.916119	6	1	0.8063	Breast_Mammary_Tissue	0.9718	Adipose_Subcutaneous	5.99235	7.56003e-17	5.99235	-0.245202	-0.0353508	-0.105301	0.108367	1	0
intron_18_12262969_12264307	ENSG00000176194.17	0.916119	6	1	0.8063	Breast_Mammary_Tissue	0.9718	Adipose_Subcutaneous	5.99235	7.56003e-17	5.99235	-0.245202	-0.0353508	-0.105301	0.108367	1	0
intron_18_12263481_12263600	ENSG00000176194.17	0.8063	1	1	0.8063	Adipose_Visceral_Omentum	0.8063	Adipose_Visceral_Omentum	1	1	1	0.245202	0.245202	0.245202	NA	1	0
intron_18_12263866_12264307	ENSG00000176194.17	0.547718	5	3	0.374216	Skin_Sun_Exposed_Lower_leg	0.9071	Adipose_Visceral_Omentum	3.67036	4.79681e-18	0.307311	-0.888605	0.25732	-0.0562385	0.469274	3	0
intron_18_12263866_12264307	ENSG00000176194.17	0.547718	5	3	0.374216	Skin_Sun_Exposed_Lower_leg	0.9071	Adipose_Visceral_Omentum	3.67036	4.79681e-18	0.307311	-0.888605	0.25732	-0.0562385	0.469274	3	0
intron_18_12264453_12273258	ENSG00000176194.17	0.7115	2	1	0.7115	Adipose_Subcutaneous	0.7115	Adipose_Visceral_Omentum	2	3.3547e-17	2	-0.369842	-0.369842	-0.369842	7.85046e-17	1	0
intron_18_12264453_12273258	ENSG00000176194.17	0.7115	2	1	0.7115	Adipose_Subcutaneous	0.7115	Adipose_Visceral_Omentum	2	3.3547e-17	2	-0.369842	-0.369842	-0.369842	7.85046e-17	1	0
intron_18_12264453_12277123	ENSG00000176194.17	0.42853	4	1	0.429174	Skin_Sun_Exposed_Lower_leg	0.429174	Adipose_Subcutaneous	3.98885	7.40579e-17	3.98885	-0.790607	-0.790607	-0.790607	6.40988e-17	1	0
intron_18_12264453_12277123	ENSG00000176194.17	0.42853	4	1	0.429174	Skin_Sun_Exposed_Lower_leg	0.429174	Adipose_Subcutaneous	3.98885	7.40579e-17	3.98885	-0.790607	-0.790607	-0.790607	6.40988e-17	1	0
intron_18_12274274_12277123	ENSG00000176194.17	0.1767	2	1	0.1767	Adipose_Visceral_Omentum	0.1767	Adipose_Visceral_Omentum	2	3.3547e-17	2	1.35099	1.35099	1.35099	0	1	0
intron_18_12308349_12308687	ENSG00000176014.12	0.452823	41	2	0.546	Kidney_Cortex	0.992707	Heart_Left_Ventricle	39.3942	9.9665e-16	1.48488	-0.603765	0.603765	-0.1909	0.22832	2	0
intron_18_12308349_12308687	ENSG00000176014.12	0.452823	41	2	0.546	Kidney_Cortex	0.992707	Heart_Left_Ventricle	39.3942	9.9665e-16	1.48488	-0.603765	0.603765	-0.1909	0.22832	2	0
intron_18_12308349_12308687	ENSG00000176014.12	0.452823	41	2	0.546	Kidney_Cortex	0.992707	Heart_Left_Ventricle	39.3942	9.9665e-16	1.48488	-0.603765	0.603765	-0.1909	0.22832	2	0
intron_18_12308349_12308687	ENSG00000176014.12	0.452823	41	2	0.546	Kidney_Cortex	0.992707	Heart_Left_Ventricle	39.3942	9.9665e-16	1.48488	-0.603765	0.603765	-0.1909	0.22832	2	0
intron_18_12308349_12308687	ENSG00000176014.12	0.452823	41	2	0.546	Kidney_Cortex	0.992707	Heart_Left_Ventricle	39.3942	9.9665e-16	1.48488	-0.603765	0.603765	-0.1909	0.22832	2	0
intron_18_12308349_12308687	ENSG00000176014.12	0.452823	41	2	0.546	Kidney_Cortex	0.992707	Heart_Left_Ventricle	39.3942	9.9665e-16	1.48488	-0.603765	0.603765	-0.1909	0.22832	2	0
intron_18_12308795_12310943	ENSG00000176014.12	0.71995	47	1	0.7171	Artery_Coronary	0.77973	Artery_Tibial	46.8094	1.04532e-15	46.8094	0.279671	0.362337	0.357712	0.0121911	1	0
intron_18_12308795_12310943	ENSG00000176014.12	0.71995	47	1	0.7171	Artery_Coronary	0.77973	Artery_Tibial	46.8094	1.04532e-15	46.8094	0.279671	0.362337	0.357712	0.0121911	1	0
intron_18_12308795_12310943	ENSG00000176014.12	0.71995	47	1	0.7171	Artery_Coronary	0.77973	Artery_Tibial	46.8094	1.04532e-15	46.8094	0.279671	0.362337	0.357712	0.0121911	1	0
intron_18_12308795_12310943	ENSG00000176014.12	0.71995	47	1	0.7171	Artery_Coronary	0.77973	Artery_Tibial	46.8094	1.04532e-15	46.8094	0.279671	0.362337	0.357712	0.0121911	1	0
intron_18_12308795_12310943	ENSG00000176014.12	0.71995	47	1	0.7171	Artery_Coronary	0.77973	Artery_Tibial	46.8094	1.04532e-15	46.8094	0.279671	0.362337	0.357712	0.0121911	1	0
intron_18_12308795_12310943	ENSG00000176014.12	0.71995	47	1	0.7171	Artery_Coronary	0.77973	Artery_Tibial	46.8094	1.04532e-15	46.8094	0.279671	0.362337	0.357712	0.0121911	1	0
intron_18_12308795_12310943	ENSG00000176014.12	0.71995	47	1	0.7171	Artery_Coronary	0.77973	Artery_Tibial	46.8094	1.04532e-15	46.8094	0.279671	0.362337	0.357712	0.0121911	1	0
intron_18_12311053_12324809	ENSG00000176014.12	0.9555	30	1	0.9555	Artery_Coronary	0.9555	Vagina	30	1.31997e-15	30	-0.0558014	-0.0558014	-0.0558014	7.40199e-18	1	0
intron_18_12311053_12324809	ENSG00000176014.12	0.9555	30	1	0.9555	Artery_Coronary	0.9555	Vagina	30	1.31997e-15	30	-0.0558014	-0.0558014	-0.0558014	7.40199e-18	1	0
intron_18_12311053_12324809	ENSG00000176014.12	0.9555	30	1	0.9555	Artery_Coronary	0.9555	Vagina	30	1.31997e-15	30	-0.0558014	-0.0558014	-0.0558014	7.40199e-18	1	0
intron_18_12311053_12324809	ENSG00000176014.12	0.9555	30	1	0.9555	Artery_Coronary	0.9555	Vagina	30	1.31997e-15	30	-0.0558014	-0.0558014	-0.0558014	7.40199e-18	1	0
intron_18_12311053_12324809	ENSG00000176014.12	0.9555	30	1	0.9555	Artery_Coronary	0.9555	Vagina	30	1.31997e-15	30	-0.0558014	-0.0558014	-0.0558014	7.40199e-18	1	0
intron_18_12311053_12325067	ENSG00000176014.12	0.7913	8	1	0.7913	Cells_Cultured_fibroblasts	0.7913	Skin_Not_Sun_Exposed_Suprapubic	8	5.92901e-50	8	-0.264623	-0.264623	-0.264623	2.9672e-17	1	0
intron_18_12311053_12329146	ENSG00000176014.12	0.784788	14	1	0.7039	Muscle_Skeletal	0.7913	Skin_Not_Sun_Exposed_Suprapubic	13.9646	2.57576e-17	13.9646	-0.380061	-0.264623	-0.272868	0.0308522	1	0
intron_18_12311053_12329146	ENSG00000176014.12	0.784788	14	1	0.7039	Muscle_Skeletal	0.7913	Skin_Not_Sun_Exposed_Suprapubic	13.9646	2.57576e-17	13.9646	-0.380061	-0.264623	-0.272868	0.0308522	1	0
intron_18_12311053_12329146	ENSG00000176014.12	0.784788	14	1	0.7039	Muscle_Skeletal	0.7913	Skin_Not_Sun_Exposed_Suprapubic	13.9646	2.57576e-17	13.9646	-0.380061	-0.264623	-0.272868	0.0308522	1	0
intron_18_12311053_12329146	ENSG00000176014.12	0.784788	14	1	0.7039	Muscle_Skeletal	0.7913	Skin_Not_Sun_Exposed_Suprapubic	13.9646	2.57576e-17	13.9646	-0.380061	-0.264623	-0.272868	0.0308522	1	0
intron_18_12311053_12344049	ENSG00000176014.12	0.473004	16	2	0.2214	Artery_Coronary	0.7913	Adipose_Visceral_Omentum	11.2841	2.04365e-33	4.71592	-1.22281	1.22281	-0.770527	0.697555	2	0
intron_18_12311053_12344049	ENSG00000176014.12	0.473004	16	2	0.2214	Artery_Coronary	0.7913	Adipose_Visceral_Omentum	11.2841	2.04365e-33	4.71592	-1.22281	1.22281	-0.770527	0.697555	2	0
intron_18_12344247_12351085	ENSG00000141385.9	0.5549	2	1	0.5549	Brain_Cerebellar_Hemisphere	0.5549	Brain_Cerebellar_Hemisphere	2	3.53145e-16	2	-0.590434	-0.590434	-0.590434	0	1	0
intron_18_12348383_12351085	ENSG00000141385.9	0.5029	19	1	0.5029	Artery_Coronary	0.5029	Brain_Cerebellar_Hemisphere	19	3.78649e-17	19	-0.669934	0.669934	0.528895	0.422463	1	0
intron_18_12356831_12358670	ENSG00000141385.9	0.5283	20	1	0.5283	Artery_Coronary	0.5283	Brain_Caudate_basal_ganglia	20	1.8516e-17	20	-0.630603	0.630603	-0.567543	0.282014	1	0
intron_18_12356831_12358670	ENSG00000141385.9	0.5283	20	1	0.5283	Artery_Coronary	0.5283	Brain_Caudate_basal_ganglia	20	1.8516e-17	20	-0.630603	0.630603	-0.567543	0.282014	1	0
intron_18_12356831_12358670	ENSG00000141385.9	0.5283	20	1	0.5283	Artery_Coronary	0.5283	Brain_Caudate_basal_ganglia	20	1.8516e-17	20	-0.630603	0.630603	-0.567543	0.282014	1	0
intron_18_12408007_12420325	ENSG00000141391.13	0.3006	10	1	0.3006	Artery_Tibial	0.3006	Brain_Frontal_Cortex_BA9	10	2.28358e-17	10	-1.03515	-1.03515	-1.03515	1.04673e-16	1	0
intron_18_12408007_12421540	ENSG00000141391.13	0.113427	12	2	0.07776	Pituitary	0.3006	Brain_Substantia_nigra	11.0022	1.05519e-25	0.997836	-1.76383	1.03515	0.801899	0.807996	2	0
intron_18_12420493_12421540	ENSG00000141391.13	0.63654	44	1	0.461184	Brain_Caudate_basal_ganglia	0.637084	Cells_EBV-transformed_lymphocytes	43.002	1.83976e-15	43.002	-0.47178	0.736898	0.241916	0.418713	1	0
intron_18_12420493_12421540	ENSG00000141391.13	0.63654	44	1	0.461184	Brain_Caudate_basal_ganglia	0.637084	Cells_EBV-transformed_lymphocytes	43.002	1.83976e-15	43.002	-0.47178	0.736898	0.241916	0.418713	1	0
intron_18_12420493_12421540	ENSG00000141391.13	0.63654	44	1	0.461184	Brain_Caudate_basal_ganglia	0.637084	Cells_EBV-transformed_lymphocytes	43.002	1.83976e-15	43.002	-0.47178	0.736898	0.241916	0.418713	1	0
intron_18_12420493_12421540	ENSG00000141391.13	0.63654	44	1	0.461184	Brain_Caudate_basal_ganglia	0.637084	Cells_EBV-transformed_lymphocytes	43.002	1.83976e-15	43.002	-0.47178	0.736898	0.241916	0.418713	1	0
intron_18_12420493_12421540	ENSG00000141391.13	0.63654	44	1	0.461184	Brain_Caudate_basal_ganglia	0.637084	Cells_EBV-transformed_lymphocytes	43.002	1.83976e-15	43.002	-0.47178	0.736898	0.241916	0.418713	1	0
intron_18_12429436_12431150	ENSG00000141391.13	0.5485	5	1	0.5485	Adrenal_Gland	0.5485	Brain_Cerebellum	5	5.40796e-33	5	-0.600009	0.600009	-0.360006	0.536665	1	0
intron_18_12433000_12437572	ENSG00000267108.1	0.653877	37	2	0.6515	Brain_Cerebellum	0.9572	Brain_Cortex	34.2271	7.44205e-16	1.79968	-0.451679	0.451679	-0.0299149	0.212371	2	0
intron_18_12433000_12437572	ENSG00000267108.1	0.653877	37	2	0.6515	Brain_Cerebellum	0.9572	Brain_Cortex	34.2271	7.44205e-16	1.79968	-0.451679	0.451679	-0.0299149	0.212371	2	0
intron_18_12433000_12437572	ENSG00000267108.1	0.653877	37	2	0.6515	Brain_Cerebellum	0.9572	Brain_Cortex	34.2271	7.44205e-16	1.79968	-0.451679	0.451679	-0.0299149	0.212371	2	0
intron_18_12433000_12437575	ENSG00000267108.1	0.638343	21	3	0.494495	Spleen	0.889604	Adipose_Visceral_Omentum	16.1246	9.40469e-18	1.17967	-0.683178	0.196524	-0.0639993	0.370942	3	0
intron_18_12433000_12437575	ENSG00000267108.1	0.638343	21	3	0.494495	Spleen	0.889604	Adipose_Visceral_Omentum	16.1246	9.40469e-18	1.17967	-0.683178	0.196524	-0.0639993	0.370942	3	0
intron_18_12433000_12437575	ENSG00000267108.1	0.638343	21	3	0.494495	Spleen	0.889604	Adipose_Visceral_Omentum	16.1246	9.40469e-18	1.17967	-0.683178	0.196524	-0.0639993	0.370942	3	0
intron_18_12438624_12438890	ENSG00000267199.1	0.53923	21	1	0.454868	Nerve_Tibial	0.697899	Prostate	20.3341	1.09884e-17	20.3341	0.388158	0.747323	0.602905	0.0933479	1	0
intron_18_12439106_12443393	ENSG00000267199.1	0.5026	16	1	0.5026	Adipose_Visceral_Omentum	0.5026	Breast_Mammary_Tissue	16	5.45786e-18	16	-0.670404	-0.670404	-0.670404	7.58427e-17	1	0
intron_18_12439106_12447544	ENSG00000267199.1	0.525462	31	1	0.5026	Adipose_Subcutaneous	0.65912	Prostate	30.307	1.90649e-15	30.307	-0.670404	-0.441129	-0.626606	0.0830825	1	0
intron_18_12439106_12447544	ENSG00000267199.1	0.525462	31	1	0.5026	Adipose_Subcutaneous	0.65912	Prostate	30.307	1.90649e-15	30.307	-0.670404	-0.441129	-0.626606	0.0830825	1	0
intron_18_12439106_12447544	ENSG00000267199.1	0.525462	31	1	0.5026	Adipose_Subcutaneous	0.65912	Prostate	30.307	1.90649e-15	30.307	-0.670404	-0.441129	-0.626606	0.0830825	1	0
intron_18_12443575_12447544	ENSG00000267199.1	0.40681	20	1	0.402807	Adipose_Visceral_Omentum	0.524989	Vagina	19.2998	1.92232e-17	19.2998	0.635674	0.836619	0.814027	0.0555282	1	0
intron_18_12443575_12447544	ENSG00000267199.1	0.40681	20	1	0.402807	Adipose_Visceral_Omentum	0.524989	Vagina	19.2998	1.92232e-17	19.2998	0.635674	0.836619	0.814027	0.0555282	1	0
intron_18_12449896_12452255	ENSG00000134278.15	0.07402	1	1	0.07402	Heart_Atrial_Appendage	0.07402	Heart_Atrial_Appendage	1	1	1	-1.78649	-1.78649	-1.78649	NA	1	0
intron_18_12454483_12463351	ENSG00000134278.15	0.8621	45	1	0.8621	Brain_Frontal_Cortex_BA9	0.8621	Brain_Putamen_basal_ganglia	45	9.39212e-16	45	-0.173702	0.173702	0.0501805	0.168174	1	0
intron_18_12454483_12463351	ENSG00000134278.15	0.8621	45	1	0.8621	Brain_Frontal_Cortex_BA9	0.8621	Brain_Putamen_basal_ganglia	45	9.39212e-16	45	-0.173702	0.173702	0.0501805	0.168174	1	0
intron_18_12454483_12463351	ENSG00000134278.15	0.8621	45	1	0.8621	Brain_Frontal_Cortex_BA9	0.8621	Brain_Putamen_basal_ganglia	45	9.39212e-16	45	-0.173702	0.173702	0.0501805	0.168174	1	0
intron_18_12454483_12463351	ENSG00000134278.15	0.8621	45	1	0.8621	Brain_Frontal_Cortex_BA9	0.8621	Brain_Putamen_basal_ganglia	45	9.39212e-16	45	-0.173702	0.173702	0.0501805	0.168174	1	0
intron_18_12454483_12463351	ENSG00000134278.15	0.8621	45	1	0.8621	Brain_Frontal_Cortex_BA9	0.8621	Brain_Putamen_basal_ganglia	45	9.39212e-16	45	-0.173702	0.173702	0.0501805	0.168174	1	0
intron_18_12658205_12658574	ENSG00000128789.20	0.525136	33	2	0.3778	Cells_EBV-transformed_lymphocytes	0.999566	Minor_Salivary_Gland	31.6886	5.13382e-16	1.27224	-0.294338	0.881957	0.0484093	0.225803	2	0
intron_18_12658205_12658574	ENSG00000128789.20	0.525136	33	2	0.3778	Cells_EBV-transformed_lymphocytes	0.999566	Minor_Salivary_Gland	31.6886	5.13382e-16	1.27224	-0.294338	0.881957	0.0484093	0.225803	2	0
intron_18_12658343_12658574	ENSG00000128789.20	0.522773	33	2	0.3778	Cells_EBV-transformed_lymphocytes	0.996189	Nerve_Tibial	31.4546	8.05895e-16	1.50002	-0.881957	0.294338	-0.010734	0.247294	2	0
intron_18_12658343_12658574	ENSG00000128789.20	0.522773	33	2	0.3778	Cells_EBV-transformed_lymphocytes	0.996189	Nerve_Tibial	31.4546	8.05895e-16	1.50002	-0.881957	0.294338	-0.010734	0.247294	2	0
intron_18_12691487_12695254	ENSG00000101624.10	0.703356	23	2	0.5407	Breast_Mammary_Tissue	0.7997	Adrenal_Gland	20.0829	3.76897e-18	2.91713	-0.253735	0.611755	0.0457736	0.339397	2	0
intron_18_12691487_12695254	ENSG00000101624.10	0.703356	23	2	0.5407	Breast_Mammary_Tissue	0.7997	Adrenal_Gland	20.0829	3.76897e-18	2.91713	-0.253735	0.611755	0.0457736	0.339397	2	0
intron_18_12691487_12695254	ENSG00000101624.10	0.703356	23	2	0.5407	Breast_Mammary_Tissue	0.7997	Adrenal_Gland	20.0829	3.76897e-18	2.91713	-0.253735	0.611755	0.0457736	0.339397	2	0
intron_18_12695351_12697223	ENSG00000101624.10	0.845192	32	3	0.5263	Esophagus_Mucosa	0.936716	Nerve_Tibial	27.7671	4.79961e-16	0.975408	-0.633664	0.546235	-0.107769	0.198995	3	0
intron_18_12695351_12697223	ENSG00000101624.10	0.845192	32	3	0.5263	Esophagus_Mucosa	0.936716	Nerve_Tibial	27.7671	4.79961e-16	0.975408	-0.633664	0.546235	-0.107769	0.198995	3	0
intron_18_12695351_12697223	ENSG00000101624.10	0.845192	32	3	0.5263	Esophagus_Mucosa	0.936716	Nerve_Tibial	27.7671	4.79961e-16	0.975408	-0.633664	0.546235	-0.107769	0.198995	3	0
intron_18_12695351_12697223	ENSG00000101624.10	0.845192	32	3	0.5263	Esophagus_Mucosa	0.936716	Nerve_Tibial	27.7671	4.79961e-16	0.975408	-0.633664	0.546235	-0.107769	0.198995	3	0
intron_18_12699165_12699830	ENSG00000101624.10	0.8082	33	1	0.8082	Brain_Cerebellar_Hemisphere	0.8082	Colon_Transverse	33	1.06819e-15	33	-0.242749	-0.242749	-0.242749	2.81859e-17	1	0
intron_18_12699203_12699830	ENSG00000101624.10	0.812373	34	1	0.8082	Adipose_Subcutaneous	0.885144	Testis	33.9745	5.41063e-16	33.9745	0.144452	0.242749	0.237246	0.0223715	1	0
intron_18_12712760_12718517	ENSG00000128789.20	0.242353	7	2	0.1111	Uterus	0.508747	Brain_Cerebellum	6.00658	5.95982e-19	0.993423	0.66079	1.59327	0.794001	0.352444	2	0
intron_18_12785844_12794384	ENSG00000175354.18	0.1631	16	1	0.1631	Brain_Nucleus_accumbens_basal_ganglia	0.1631	Esophagus_Muscularis	16	6.56979e-19	16	1.39472	1.39472	1.39472	2.06712e-16	1	0
intron_18_12793574_12794384	ENSG00000175354.18	0.133131	36	1	0.135	Artery_Coronary	0.141201	Brain_Cerebellar_Hemisphere	35.3182	5.78369e-16	35.3182	-1.49467	-1.47133	-1.48754	0.0109041	1	0
intron_18_12793574_12794384	ENSG00000175354.18	0.133131	36	1	0.135	Artery_Coronary	0.141201	Brain_Cerebellar_Hemisphere	35.3182	5.78369e-16	35.3182	-1.49467	-1.47133	-1.48754	0.0109041	1	0
intron_18_12793574_12794384	ENSG00000175354.18	0.133131	36	1	0.135	Artery_Coronary	0.141201	Brain_Cerebellar_Hemisphere	35.3182	5.78369e-16	35.3182	-1.49467	-1.47133	-1.48754	0.0109041	1	0
intron_18_12793574_12794384	ENSG00000175354.18	0.133131	36	1	0.135	Artery_Coronary	0.141201	Brain_Cerebellar_Hemisphere	35.3182	5.78369e-16	35.3182	-1.49467	-1.47133	-1.48754	0.0109041	1	0
intron_18_12793574_12794384	ENSG00000175354.18	0.133131	36	1	0.135	Artery_Coronary	0.141201	Brain_Cerebellar_Hemisphere	35.3182	5.78369e-16	35.3182	-1.49467	-1.47133	-1.48754	0.0109041	1	0
intron_18_12793574_12794384	ENSG00000175354.18	0.133131	36	1	0.135	Artery_Coronary	0.141201	Brain_Cerebellar_Hemisphere	35.3182	5.78369e-16	35.3182	-1.49467	-1.47133	-1.48754	0.0109041	1	0
intron_18_12817365_12818944	ENSG00000175354.18	0.179751	30	3	0.03036	Ovary	0.293772	Brain_Cerebellum	24.7124	1.04647e-15	0.998952	-1.72647	2.16536	-1.2112	0.674417	3	0
intron_18_12817365_12818944	ENSG00000175354.18	0.179751	30	3	0.03036	Ovary	0.293772	Brain_Cerebellum	24.7124	1.04647e-15	0.998952	-1.72647	2.16536	-1.2112	0.674417	3	0
intron_18_12817365_12818944	ENSG00000175354.18	0.179751	30	3	0.03036	Ovary	0.293772	Brain_Cerebellum	24.7124	1.04647e-15	0.998952	-1.72647	2.16536	-1.2112	0.674417	3	0
intron_18_12817365_12818944	ENSG00000175354.18	0.179751	30	3	0.03036	Ovary	0.293772	Brain_Cerebellum	24.7124	1.04647e-15	0.998952	-1.72647	2.16536	-1.2112	0.674417	3	0
intron_18_12817365_12818944	ENSG00000175354.18	0.179751	30	3	0.03036	Ovary	0.293772	Brain_Cerebellum	24.7124	1.04647e-15	0.998952	-1.72647	2.16536	-1.2112	0.674417	3	0
intron_18_12817365_12825810	ENSG00000175354.18	0.03036	28	1	0.03036	Artery_Aorta	0.03036	Breast_Mammary_Tissue	28	5.192e-16	28	-2.16536	-2.16536	-2.16536	2.83455e-16	1	0
intron_18_12817365_12825810	ENSG00000175354.18	0.03036	28	1	0.03036	Artery_Aorta	0.03036	Breast_Mammary_Tissue	28	5.192e-16	28	-2.16536	-2.16536	-2.16536	2.83455e-16	1	0
intron_18_12817365_12825810	ENSG00000175354.18	0.03036	28	1	0.03036	Artery_Aorta	0.03036	Breast_Mammary_Tissue	28	5.192e-16	28	-2.16536	-2.16536	-2.16536	2.83455e-16	1	0
intron_18_12817365_12825810	ENSG00000175354.18	0.03036	28	1	0.03036	Artery_Aorta	0.03036	Breast_Mammary_Tissue	28	5.192e-16	28	-2.16536	-2.16536	-2.16536	2.83455e-16	1	0
intron_18_12817365_12830943	ENSG00000175354.18	0.03036	14	1	0.03036	Artery_Coronary	0.03036	Artery_Tibial	14	1.10891e-18	14	2.16536	2.16536	2.16536	1.74186e-16	1	0
intron_18_12817365_12830943	ENSG00000175354.18	0.03036	14	1	0.03036	Artery_Coronary	0.03036	Artery_Tibial	14	1.10891e-18	14	2.16536	2.16536	2.16536	1.74186e-16	1	0
intron_18_12821425_12824023	ENSG00000175354.18	0.0302117	13	2	0.00757883	Prostate	0.04543	Pancreas	11.9968	2.37409e-18	0.621467	2.00065	2.67028	2.19371	0.219213	2	0
intron_18_12821425_12824023	ENSG00000175354.18	0.0302117	13	2	0.00757883	Prostate	0.04543	Pancreas	11.9968	2.37409e-18	0.621467	2.00065	2.67028	2.19371	0.219213	2	0
intron_18_12836891_12840714	ENSG00000175354.18	0.00866736	17	2	0.06276	Prostate	0.066757	Cells_Cultured_fibroblasts	13.4365	3.30389e-18	3.56353	-1.86089	1.83331	-0.991666	1.61524	2	0
intron_18_12836891_12840714	ENSG00000175354.18	0.00866736	17	2	0.06276	Prostate	0.066757	Cells_Cultured_fibroblasts	13.4365	3.30389e-18	3.56353	-1.86089	1.83331	-0.991666	1.61524	2	0
intron_18_12836891_12859164	ENSG00000175354.18	0.00743649	49	3	0.0617158	Esophagus_Gastroesophageal_Junction	0.743015	Muscle_Skeletal	25.5508	7.8026e-16	4.59157	-1.86563	1.86833	0.0791381	1.5325	3	0
intron_18_12836891_12859164	ENSG00000175354.18	0.00743649	49	3	0.0617158	Esophagus_Gastroesophageal_Junction	0.743015	Muscle_Skeletal	25.5508	7.8026e-16	4.59157	-1.86563	1.86833	0.0791381	1.5325	3	0
intron_18_12836891_12859164	ENSG00000175354.18	0.00743649	49	3	0.0617158	Esophagus_Gastroesophageal_Junction	0.743015	Muscle_Skeletal	25.5508	7.8026e-16	4.59157	-1.86563	1.86833	0.0791381	1.5325	3	0
intron_18_12836891_12859164	ENSG00000175354.18	0.00743649	49	3	0.0617158	Esophagus_Gastroesophageal_Junction	0.743015	Muscle_Skeletal	25.5508	7.8026e-16	4.59157	-1.86563	1.86833	0.0791381	1.5325	3	0
intron_18_12836891_12859164	ENSG00000175354.18	0.00743649	49	3	0.0617158	Esophagus_Gastroesophageal_Junction	0.743015	Muscle_Skeletal	25.5508	7.8026e-16	4.59157	-1.86563	1.86833	0.0791381	1.5325	3	0
intron_18_12836891_12859164	ENSG00000175354.18	0.00743649	49	3	0.0617158	Esophagus_Gastroesophageal_Junction	0.743015	Muscle_Skeletal	25.5508	7.8026e-16	4.59157	-1.86563	1.86833	0.0791381	1.5325	3	0
intron_18_12836891_12859164	ENSG00000175354.18	0.00743649	49	3	0.0617158	Esophagus_Gastroesophageal_Junction	0.743015	Muscle_Skeletal	25.5508	7.8026e-16	4.59157	-1.86563	1.86833	0.0791381	1.5325	3	0
intron_18_12859254_12862640	ENSG00000175354.18	0.5189	11	1	0.5189	Cells_EBV-transformed_lymphocytes	0.5189	Thyroid	11	1.07861e-17	11	-0.645042	0.645042	-0.527762	0.388975	1	0
intron_18_12859254_12884073	ENSG00000175354.18	0.5189	31	1	0.5189	Brain_Hypothalamus	0.5189	Adipose_Visceral_Omentum	31	5.47285e-16	31	-0.645042	0.645042	0.312117	0.573833	1	0
intron_18_12859254_12884073	ENSG00000175354.18	0.5189	31	1	0.5189	Brain_Hypothalamus	0.5189	Adipose_Visceral_Omentum	31	5.47285e-16	31	-0.645042	0.645042	0.312117	0.573833	1	0
intron_18_12859254_12884073	ENSG00000175354.18	0.5189	31	1	0.5189	Brain_Hypothalamus	0.5189	Adipose_Visceral_Omentum	31	5.47285e-16	31	-0.645042	0.645042	0.312117	0.573833	1	0
intron_18_12859254_12884073	ENSG00000175354.18	0.5189	31	1	0.5189	Brain_Hypothalamus	0.5189	Adipose_Visceral_Omentum	31	5.47285e-16	31	-0.645042	0.645042	0.312117	0.573833	1	0
intron_18_12948232_12951855	ENSG00000085415.15	0.1964	33	1	0.1964	Adipose_Subcutaneous	0.1964	Brain_Anterior_cingulate_cortex_BA24	33	8.91451e-16	33	-1.29188	1.29188	0.195739	1.29676	1	0
intron_18_12948232_12951855	ENSG00000085415.15	0.1964	33	1	0.1964	Adipose_Subcutaneous	0.1964	Brain_Anterior_cingulate_cortex_BA24	33	8.91451e-16	33	-1.29188	1.29188	0.195739	1.29676	1	0
intron_18_12948232_12951855	ENSG00000085415.15	0.1964	33	1	0.1964	Adipose_Subcutaneous	0.1964	Brain_Anterior_cingulate_cortex_BA24	33	8.91451e-16	33	-1.29188	1.29188	0.195739	1.29676	1	0
intron_18_12975882_12978752	ENSG00000085415.15	0.667	10	1	0.667	Heart_Atrial_Appendage	0.667	Adipose_Visceral_Omentum	10	1.69534e-17	10	-0.430269	0.430269	0.344215	0.272126	1	0
intron_18_12975882_12978752	ENSG00000085415.15	0.667	10	1	0.667	Heart_Atrial_Appendage	0.667	Adipose_Visceral_Omentum	10	1.69534e-17	10	-0.430269	0.430269	0.344215	0.272126	1	0
intron_18_12978892_12982518	ENSG00000085415.15	0.11776	14	2	0.03859	Artery_Coronary	0.6181	Adipose_Subcutaneous	10.1573	9.85156e-19	3.84266	-0.498545	2.06853	0.229182	1.19416	2	0
intron_18_12978892_12982518	ENSG00000085415.15	0.11776	14	2	0.03859	Artery_Coronary	0.6181	Adipose_Subcutaneous	10.1573	9.85156e-19	3.84266	-0.498545	2.06853	0.229182	1.19416	2	0
intron_18_12984190_12985240	ENSG00000085415.15	0.218206	46	3	0.119407	Testis	0.951061	Esophagus_Gastroesophageal_Junction	31.6877	9.32519e-16	5.6442	-1.55727	1.55561	0.159216	0.784171	3	0
intron_18_12984190_12985240	ENSG00000085415.15	0.218206	46	3	0.119407	Testis	0.951061	Esophagus_Gastroesophageal_Junction	31.6877	9.32519e-16	5.6442	-1.55727	1.55561	0.159216	0.784171	3	0
intron_18_12984190_12985240	ENSG00000085415.15	0.218206	46	3	0.119407	Testis	0.951061	Esophagus_Gastroesophageal_Junction	31.6877	9.32519e-16	5.6442	-1.55727	1.55561	0.159216	0.784171	3	0
intron_18_12984190_12985240	ENSG00000085415.15	0.218206	46	3	0.119407	Testis	0.951061	Esophagus_Gastroesophageal_Junction	31.6877	9.32519e-16	5.6442	-1.55727	1.55561	0.159216	0.784171	3	0
intron_18_12984190_12985240	ENSG00000085415.15	0.218206	46	3	0.119407	Testis	0.951061	Esophagus_Gastroesophageal_Junction	31.6877	9.32519e-16	5.6442	-1.55727	1.55561	0.159216	0.784171	3	0
intron_18_12984190_12985240	ENSG00000085415.15	0.218206	46	3	0.119407	Testis	0.951061	Esophagus_Gastroesophageal_Junction	31.6877	9.32519e-16	5.6442	-1.55727	1.55561	0.159216	0.784171	3	0
intron_18_12984190_12986862	ENSG00000085415.15	0.23801	30	3	0.1198	Brain_Cerebellum	0.904739	Brain_Cerebellar_Hemisphere	18.8494	8.39228e-16	4.2623	-1.55561	1.07115	-0.412415	0.862169	3	0
intron_18_12984190_12986862	ENSG00000085415.15	0.23801	30	3	0.1198	Brain_Cerebellum	0.904739	Brain_Cerebellar_Hemisphere	18.8494	8.39228e-16	4.2623	-1.55561	1.07115	-0.412415	0.862169	3	0
intron_18_12984190_12986862	ENSG00000085415.15	0.23801	30	3	0.1198	Brain_Cerebellum	0.904739	Brain_Cerebellar_Hemisphere	18.8494	8.39228e-16	4.2623	-1.55561	1.07115	-0.412415	0.862169	3	0
intron_18_12984190_12986862	ENSG00000085415.15	0.23801	30	3	0.1198	Brain_Cerebellum	0.904739	Brain_Cerebellar_Hemisphere	18.8494	8.39228e-16	4.2623	-1.55561	1.07115	-0.412415	0.862169	3	0
intron_18_12984190_12986862	ENSG00000085415.15	0.23801	30	3	0.1198	Brain_Cerebellum	0.904739	Brain_Cerebellar_Hemisphere	18.8494	8.39228e-16	4.2623	-1.55561	1.07115	-0.412415	0.862169	3	0
intron_18_13019206_13029663	ENSG00000101639.18	0.03319	15	1	0.03319	Lung	0.03319	Artery_Coronary	15	2.49834e-18	15	-2.12978	2.12978	0.425955	2.15999	1	0
intron_18_13030608_13037237	ENSG00000101639.18	0.297525	19	2	0.1254	Brain_Cerebellum	0.884278	Brain_Nucleus_accumbens_basal_ganglia	12.8336	9.66804e-18	6.16638	-1.5325	0.145548	-0.964691	0.689849	2	0
intron_18_13030608_13037237	ENSG00000101639.18	0.297525	19	2	0.1254	Brain_Cerebellum	0.884278	Brain_Nucleus_accumbens_basal_ganglia	12.8336	9.66804e-18	6.16638	-1.5325	0.145548	-0.964691	0.689849	2	0
intron_18_13030608_13037237	ENSG00000101639.18	0.297525	19	2	0.1254	Brain_Cerebellum	0.884278	Brain_Nucleus_accumbens_basal_ganglia	12.8336	9.66804e-18	6.16638	-1.5325	0.145548	-0.964691	0.689849	2	0
intron_18_13030608_13048859	ENSG00000101639.18	0.296552	14	3	0.0687237	Colon_Sigmoid	0.884278	Brain_Cerebellum	9.28216	1.30683e-17	0.572724	-1.82023	1.82023	0.714031	1.21154	3	0
intron_18_13037301_13038370	ENSG00000101639.18	0.310488	28	2	0.1297	Adrenal_Gland	0.7832	Artery_Coronary	24.4816	8.7091e-16	3.51844	-1.51529	-0.275151	-1.33421	0.440438	2	0
intron_18_13037301_13038370	ENSG00000101639.18	0.310488	28	2	0.1297	Adrenal_Gland	0.7832	Artery_Coronary	24.4816	8.7091e-16	3.51844	-1.51529	-0.275151	-1.33421	0.440438	2	0
intron_18_13037301_13038370	ENSG00000101639.18	0.310488	28	2	0.1297	Adrenal_Gland	0.7832	Artery_Coronary	24.4816	8.7091e-16	3.51844	-1.51529	-0.275151	-1.33421	0.440438	2	0
intron_18_13037301_13038370	ENSG00000101639.18	0.310488	28	2	0.1297	Adrenal_Gland	0.7832	Artery_Coronary	24.4816	8.7091e-16	3.51844	-1.51529	-0.275151	-1.33421	0.440438	2	0
intron_18_13038579_13040830	ENSG00000101639.18	0.2761	35	1	0.2761	Adipose_Subcutaneous	0.2761	Adipose_Subcutaneous	35	1.01301e-15	35	-1.08912	1.08912	0.653473	0.884018	1	0
intron_18_13038579_13040830	ENSG00000101639.18	0.2761	35	1	0.2761	Adipose_Subcutaneous	0.2761	Adipose_Subcutaneous	35	1.01301e-15	35	-1.08912	1.08912	0.653473	0.884018	1	0
intron_18_13038579_13040830	ENSG00000101639.18	0.2761	35	1	0.2761	Adipose_Subcutaneous	0.2761	Adipose_Subcutaneous	35	1.01301e-15	35	-1.08912	1.08912	0.653473	0.884018	1	0
intron_18_13038579_13040830	ENSG00000101639.18	0.2761	35	1	0.2761	Adipose_Subcutaneous	0.2761	Adipose_Subcutaneous	35	1.01301e-15	35	-1.08912	1.08912	0.653473	0.884018	1	0
intron_18_13038579_13040830	ENSG00000101639.18	0.2761	35	1	0.2761	Adipose_Subcutaneous	0.2761	Adipose_Subcutaneous	35	1.01301e-15	35	-1.08912	1.08912	0.653473	0.884018	1	0
intron_18_13056698_13057585	ENSG00000101639.18	0.111741	35	3	0.0359116	Cells_EBV-transformed_lymphocytes	0.7629	Heart_Atrial_Appendage	28.9723	7.7352e-16	1.16989	0.301675	2.09793	1.34223	0.432287	3	0
intron_18_13056698_13057585	ENSG00000101639.18	0.111741	35	3	0.0359116	Cells_EBV-transformed_lymphocytes	0.7629	Heart_Atrial_Appendage	28.9723	7.7352e-16	1.16989	0.301675	2.09793	1.34223	0.432287	3	0
intron_18_13056698_13057585	ENSG00000101639.18	0.111741	35	3	0.0359116	Cells_EBV-transformed_lymphocytes	0.7629	Heart_Atrial_Appendage	28.9723	7.7352e-16	1.16989	0.301675	2.09793	1.34223	0.432287	3	0
intron_18_13056698_13057585	ENSG00000101639.18	0.111741	35	3	0.0359116	Cells_EBV-transformed_lymphocytes	0.7629	Heart_Atrial_Appendage	28.9723	7.7352e-16	1.16989	0.301675	2.09793	1.34223	0.432287	3	0
intron_18_13056698_13057585	ENSG00000101639.18	0.111741	35	3	0.0359116	Cells_EBV-transformed_lymphocytes	0.7629	Heart_Atrial_Appendage	28.9723	7.7352e-16	1.16989	0.301675	2.09793	1.34223	0.432287	3	0
intron_18_13057733_13059082	ENSG00000101639.18	0.394545	35	2	0.1082	Small_Intestine_Terminal_Ileum	0.7724	Heart_Atrial_Appendage	32.5526	6.48915e-16	1.43856	-1.60634	-0.289237	-1.29276	0.237709	2	0
intron_18_13057733_13059082	ENSG00000101639.18	0.394545	35	2	0.1082	Small_Intestine_Terminal_Ileum	0.7724	Heart_Atrial_Appendage	32.5526	6.48915e-16	1.43856	-1.60634	-0.289237	-1.29276	0.237709	2	0
intron_18_13057733_13059082	ENSG00000101639.18	0.394545	35	2	0.1082	Small_Intestine_Terminal_Ileum	0.7724	Heart_Atrial_Appendage	32.5526	6.48915e-16	1.43856	-1.60634	-0.289237	-1.29276	0.237709	2	0
intron_18_13057733_13059082	ENSG00000101639.18	0.394545	35	2	0.1082	Small_Intestine_Terminal_Ileum	0.7724	Heart_Atrial_Appendage	32.5526	6.48915e-16	1.43856	-1.60634	-0.289237	-1.29276	0.237709	2	0
intron_18_13057733_13059082	ENSG00000101639.18	0.394545	35	2	0.1082	Small_Intestine_Terminal_Ileum	0.7724	Heart_Atrial_Appendage	32.5526	6.48915e-16	1.43856	-1.60634	-0.289237	-1.29276	0.237709	2	0
intron_18_13069856_13071039	ENSG00000101639.18	0.298536	39	3	0.1859	Kidney_Cortex	0.946562	Nerve_Tibial	29.0294	5.93435e-16	2.96832	-1.32281	1.10629	-0.391158	0.601247	3	0
intron_18_13069856_13071039	ENSG00000101639.18	0.298536	39	3	0.1859	Kidney_Cortex	0.946562	Nerve_Tibial	29.0294	5.93435e-16	2.96832	-1.32281	1.10629	-0.391158	0.601247	3	0
intron_18_13069856_13071039	ENSG00000101639.18	0.298536	39	3	0.1859	Kidney_Cortex	0.946562	Nerve_Tibial	29.0294	5.93435e-16	2.96832	-1.32281	1.10629	-0.391158	0.601247	3	0
intron_18_13069856_13071039	ENSG00000101639.18	0.298536	39	3	0.1859	Kidney_Cortex	0.946562	Nerve_Tibial	29.0294	5.93435e-16	2.96832	-1.32281	1.10629	-0.391158	0.601247	3	0
intron_18_13069856_13071039	ENSG00000101639.18	0.298536	39	3	0.1859	Kidney_Cortex	0.946562	Nerve_Tibial	29.0294	5.93435e-16	2.96832	-1.32281	1.10629	-0.391158	0.601247	3	0
intron_18_13069856_13071039	ENSG00000101639.18	0.298536	39	3	0.1859	Kidney_Cortex	0.946562	Nerve_Tibial	29.0294	5.93435e-16	2.96832	-1.32281	1.10629	-0.391158	0.601247	3	0
intron_18_13069856_13072755	ENSG00000101639.18	0.403617	30	2	0.1859	Colon_Sigmoid	0.8655	Colon_Transverse	28.2114	7.41836e-16	1.7886	-1.32281	-0.169377	-1.24401	0.292147	2	0
intron_18_13069856_13072755	ENSG00000101639.18	0.403617	30	2	0.1859	Colon_Sigmoid	0.8655	Colon_Transverse	28.2114	7.41836e-16	1.7886	-1.32281	-0.169377	-1.24401	0.292147	2	0
intron_18_13069856_13072755	ENSG00000101639.18	0.403617	30	2	0.1859	Colon_Sigmoid	0.8655	Colon_Transverse	28.2114	7.41836e-16	1.7886	-1.32281	-0.169377	-1.24401	0.292147	2	0
intron_18_13071212_13072755	ENSG00000101639.18	0.3561	31	1	0.3561	Adrenal_Gland	0.3561	Artery_Aorta	31	5.47285e-16	31	-0.922822	0.922822	-0.208379	0.913848	1	0
intron_18_13071212_13072755	ENSG00000101639.18	0.3561	31	1	0.3561	Adrenal_Gland	0.3561	Artery_Aorta	31	5.47285e-16	31	-0.922822	0.922822	-0.208379	0.913848	1	0
intron_18_13071212_13072755	ENSG00000101639.18	0.3561	31	1	0.3561	Adrenal_Gland	0.3561	Artery_Aorta	31	5.47285e-16	31	-0.922822	0.922822	-0.208379	0.913848	1	0
intron_18_13071212_13072755	ENSG00000101639.18	0.3561	31	1	0.3561	Adrenal_Gland	0.3561	Artery_Aorta	31	5.47285e-16	31	-0.922822	0.922822	-0.208379	0.913848	1	0
intron_18_13071212_13072755	ENSG00000101639.18	0.3561	31	1	0.3561	Adrenal_Gland	0.3561	Artery_Aorta	31	5.47285e-16	31	-0.922822	0.922822	-0.208379	0.913848	1	0
intron_18_13087646_13089456	ENSG00000101639.18	0.337683	42	4	0.142347	Heart_Atrial_Appendage	0.849411	Adipose_Visceral_Omentum	31.0939	7.75417e-16	1.6411	-1.40302	1.46711	0.0622832	0.701282	4	0
intron_18_13087646_13089456	ENSG00000101639.18	0.337683	42	4	0.142347	Heart_Atrial_Appendage	0.849411	Adipose_Visceral_Omentum	31.0939	7.75417e-16	1.6411	-1.40302	1.46711	0.0622832	0.701282	4	0
intron_18_13087646_13089456	ENSG00000101639.18	0.337683	42	4	0.142347	Heart_Atrial_Appendage	0.849411	Adipose_Visceral_Omentum	31.0939	7.75417e-16	1.6411	-1.40302	1.46711	0.0622832	0.701282	4	0
intron_18_13087646_13089456	ENSG00000101639.18	0.337683	42	4	0.142347	Heart_Atrial_Appendage	0.849411	Adipose_Visceral_Omentum	31.0939	7.75417e-16	1.6411	-1.40302	1.46711	0.0622832	0.701282	4	0
intron_18_13087646_13089456	ENSG00000101639.18	0.337683	42	4	0.142347	Heart_Atrial_Appendage	0.849411	Adipose_Visceral_Omentum	31.0939	7.75417e-16	1.6411	-1.40302	1.46711	0.0622832	0.701282	4	0
intron_18_13099581_13100305	ENSG00000101639.18	0.0881535	29	2	0.04263	Spleen	0.2231	Colon_Sigmoid	20.8875	1.51606e-15	7.92584	-2.02732	-1.21833	-1.72159	0.311247	2	0
intron_18_13099581_13100305	ENSG00000101639.18	0.0881535	29	2	0.04263	Spleen	0.2231	Colon_Sigmoid	20.8875	1.51606e-15	7.92584	-2.02732	-1.21833	-1.72159	0.311247	2	0
intron_18_13099581_13100305	ENSG00000101639.18	0.0881535	29	2	0.04263	Spleen	0.2231	Colon_Sigmoid	20.8875	1.51606e-15	7.92584	-2.02732	-1.21833	-1.72159	0.311247	2	0
intron_18_13103588_13103875	ENSG00000101639.18	0.73192	49	2	0.4309	Cells_Cultured_fibroblasts	0.977204	Brain_Cortex	45.0427	8.89315e-16	3.95726	-0.787652	0.787652	0.528879	0.54452	2	0
intron_18_13103588_13103875	ENSG00000101639.18	0.73192	49	2	0.4309	Cells_Cultured_fibroblasts	0.977204	Brain_Cortex	45.0427	8.89315e-16	3.95726	-0.787652	0.787652	0.528879	0.54452	2	0
intron_18_13103588_13103875	ENSG00000101639.18	0.73192	49	2	0.4309	Cells_Cultured_fibroblasts	0.977204	Brain_Cortex	45.0427	8.89315e-16	3.95726	-0.787652	0.787652	0.528879	0.54452	2	0
intron_18_13103588_13103875	ENSG00000101639.18	0.73192	49	2	0.4309	Cells_Cultured_fibroblasts	0.977204	Brain_Cortex	45.0427	8.89315e-16	3.95726	-0.787652	0.787652	0.528879	0.54452	2	0
intron_18_13103588_13103875	ENSG00000101639.18	0.73192	49	2	0.4309	Cells_Cultured_fibroblasts	0.977204	Brain_Cortex	45.0427	8.89315e-16	3.95726	-0.787652	0.787652	0.528879	0.54452	2	0
intron_18_13103588_13103875	ENSG00000101639.18	0.73192	49	2	0.4309	Cells_Cultured_fibroblasts	0.977204	Brain_Cortex	45.0427	8.89315e-16	3.95726	-0.787652	0.787652	0.528879	0.54452	2	0
intron_18_13103588_13103875	ENSG00000101639.18	0.73192	49	2	0.4309	Cells_Cultured_fibroblasts	0.977204	Brain_Cortex	45.0427	8.89315e-16	3.95726	-0.787652	0.787652	0.528879	0.54452	2	0
intron_18_13103588_13104984	ENSG00000101639.18	0.4309	47	1	0.4309	Brain_Caudate_basal_ganglia	0.4309	Brain_Amygdala	47	9.63152e-16	47	-0.787652	0.787652	0.35193	0.712275	1	0
intron_18_13103588_13104984	ENSG00000101639.18	0.4309	47	1	0.4309	Brain_Caudate_basal_ganglia	0.4309	Brain_Amygdala	47	9.63152e-16	47	-0.787652	0.787652	0.35193	0.712275	1	0
intron_18_13103588_13104984	ENSG00000101639.18	0.4309	47	1	0.4309	Brain_Caudate_basal_ganglia	0.4309	Brain_Amygdala	47	9.63152e-16	47	-0.787652	0.787652	0.35193	0.712275	1	0
intron_18_13103588_13104984	ENSG00000101639.18	0.4309	47	1	0.4309	Brain_Caudate_basal_ganglia	0.4309	Brain_Amygdala	47	9.63152e-16	47	-0.787652	0.787652	0.35193	0.712275	1	0
intron_18_13103588_13104984	ENSG00000101639.18	0.4309	47	1	0.4309	Brain_Caudate_basal_ganglia	0.4309	Brain_Amygdala	47	9.63152e-16	47	-0.787652	0.787652	0.35193	0.712275	1	0
intron_18_13103588_13104984	ENSG00000101639.18	0.4309	47	1	0.4309	Brain_Caudate_basal_ganglia	0.4309	Brain_Amygdala	47	9.63152e-16	47	-0.787652	0.787652	0.35193	0.712275	1	0
intron_18_13103588_13104984	ENSG00000101639.18	0.4309	47	1	0.4309	Brain_Caudate_basal_ganglia	0.4309	Brain_Amygdala	47	9.63152e-16	47	-0.787652	0.787652	0.35193	0.712275	1	0
intron_18_13103967_13104984	ENSG00000101639.18	0.731365	44	2	0.4309	Adipose_Subcutaneous	0.935833	Muscle_Skeletal	42.042	7.55506e-16	1.95799	-0.787652	0.787652	-0.0397144	0.777625	2	0
intron_18_13103967_13104984	ENSG00000101639.18	0.731365	44	2	0.4309	Adipose_Subcutaneous	0.935833	Muscle_Skeletal	42.042	7.55506e-16	1.95799	-0.787652	0.787652	-0.0397144	0.777625	2	0
intron_18_13103967_13104984	ENSG00000101639.18	0.731365	44	2	0.4309	Adipose_Subcutaneous	0.935833	Muscle_Skeletal	42.042	7.55506e-16	1.95799	-0.787652	0.787652	-0.0397144	0.777625	2	0
intron_18_13103967_13104984	ENSG00000101639.18	0.731365	44	2	0.4309	Adipose_Subcutaneous	0.935833	Muscle_Skeletal	42.042	7.55506e-16	1.95799	-0.787652	0.787652	-0.0397144	0.777625	2	0
intron_18_13103967_13104984	ENSG00000101639.18	0.731365	44	2	0.4309	Adipose_Subcutaneous	0.935833	Muscle_Skeletal	42.042	7.55506e-16	1.95799	-0.787652	0.787652	-0.0397144	0.777625	2	0
intron_18_13103967_13104984	ENSG00000101639.18	0.731365	44	2	0.4309	Adipose_Subcutaneous	0.935833	Muscle_Skeletal	42.042	7.55506e-16	1.95799	-0.787652	0.787652	-0.0397144	0.777625	2	0
intron_18_13103967_13104984	ENSG00000101639.18	0.731365	44	2	0.4309	Adipose_Subcutaneous	0.935833	Muscle_Skeletal	42.042	7.55506e-16	1.95799	-0.787652	0.787652	-0.0397144	0.777625	2	0
intron_18_13105079_13113586	ENSG00000101639.18	0.201248	48	3	0.04055	Brain_Hypothalamus	0.933913	Minor_Salivary_Gland	34.1189	1.06487e-15	4.21908	-2.0481	2.0481	-0.00954283	0.729161	3	0
intron_18_13105079_13113586	ENSG00000101639.18	0.201248	48	3	0.04055	Brain_Hypothalamus	0.933913	Minor_Salivary_Gland	34.1189	1.06487e-15	4.21908	-2.0481	2.0481	-0.00954283	0.729161	3	0
intron_18_13105079_13113586	ENSG00000101639.18	0.201248	48	3	0.04055	Brain_Hypothalamus	0.933913	Minor_Salivary_Gland	34.1189	1.06487e-15	4.21908	-2.0481	2.0481	-0.00954283	0.729161	3	0
intron_18_13105079_13113586	ENSG00000101639.18	0.201248	48	3	0.04055	Brain_Hypothalamus	0.933913	Minor_Salivary_Gland	34.1189	1.06487e-15	4.21908	-2.0481	2.0481	-0.00954283	0.729161	3	0
intron_18_13105079_13113586	ENSG00000101639.18	0.201248	48	3	0.04055	Brain_Hypothalamus	0.933913	Minor_Salivary_Gland	34.1189	1.06487e-15	4.21908	-2.0481	2.0481	-0.00954283	0.729161	3	0
intron_18_13105079_13113586	ENSG00000101639.18	0.201248	48	3	0.04055	Brain_Hypothalamus	0.933913	Minor_Salivary_Gland	34.1189	1.06487e-15	4.21908	-2.0481	2.0481	-0.00954283	0.729161	3	0
intron_18_13105079_13113586	ENSG00000101639.18	0.201248	48	3	0.04055	Brain_Hypothalamus	0.933913	Minor_Salivary_Gland	34.1189	1.06487e-15	4.21908	-2.0481	2.0481	-0.00954283	0.729161	3	0
intron_18_13113705_13114130	ENSG00000101639.18	0.2356	25	1	0.2356	Brain_Frontal_Cortex_BA9	0.2356	Brain_Nucleus_accumbens_basal_ganglia	25	1.2164e-17	25	-1.18606	1.18606	-0.996287	0.656808	1	0
intron_18_13113705_13114130	ENSG00000101639.18	0.2356	25	1	0.2356	Brain_Frontal_Cortex_BA9	0.2356	Brain_Nucleus_accumbens_basal_ganglia	25	1.2164e-17	25	-1.18606	1.18606	-0.996287	0.656808	1	0
intron_18_13113705_13114130	ENSG00000101639.18	0.2356	25	1	0.2356	Brain_Frontal_Cortex_BA9	0.2356	Brain_Nucleus_accumbens_basal_ganglia	25	1.2164e-17	25	-1.18606	1.18606	-0.996287	0.656808	1	0
intron_18_13113705_13114130	ENSG00000101639.18	0.2356	25	1	0.2356	Brain_Frontal_Cortex_BA9	0.2356	Brain_Nucleus_accumbens_basal_ganglia	25	1.2164e-17	25	-1.18606	1.18606	-0.996287	0.656808	1	0
intron_18_13117643_13124487	ENSG00000101639.18	0.424509	26	2	0.319945	Adipose_Subcutaneous	0.983828	Brain_Cerebellum	23.8477	1.49657e-15	1.408	-0.99457	0.0606977	-0.441109	0.294012	2	0
intron_18_13117643_13124487	ENSG00000101639.18	0.424509	26	2	0.319945	Adipose_Subcutaneous	0.983828	Brain_Cerebellum	23.8477	1.49657e-15	1.408	-0.99457	0.0606977	-0.441109	0.294012	2	0
intron_18_13117643_13124632	ENSG00000101639.18	0.715604	49	2	0.353587	Adipose_Subcutaneous	0.972336	Pancreas	46.0913	2.58341e-15	1.8018	-0.0606977	0.927654	0.219112	0.209452	2	0
intron_18_13117643_13124632	ENSG00000101639.18	0.715604	49	2	0.353587	Adipose_Subcutaneous	0.972336	Pancreas	46.0913	2.58341e-15	1.8018	-0.0606977	0.927654	0.219112	0.209452	2	0
intron_18_13117643_13124632	ENSG00000101639.18	0.715604	49	2	0.353587	Adipose_Subcutaneous	0.972336	Pancreas	46.0913	2.58341e-15	1.8018	-0.0606977	0.927654	0.219112	0.209452	2	0
intron_18_13117643_13124632	ENSG00000101639.18	0.715604	49	2	0.353587	Adipose_Subcutaneous	0.972336	Pancreas	46.0913	2.58341e-15	1.8018	-0.0606977	0.927654	0.219112	0.209452	2	0
intron_18_13117643_13124632	ENSG00000101639.18	0.715604	49	2	0.353587	Adipose_Subcutaneous	0.972336	Pancreas	46.0913	2.58341e-15	1.8018	-0.0606977	0.927654	0.219112	0.209452	2	0
intron_18_13117643_13124632	ENSG00000101639.18	0.715604	49	2	0.353587	Adipose_Subcutaneous	0.972336	Pancreas	46.0913	2.58341e-15	1.8018	-0.0606977	0.927654	0.219112	0.209452	2	0
intron_18_13117643_13124632	ENSG00000101639.18	0.715604	49	2	0.353587	Adipose_Subcutaneous	0.972336	Pancreas	46.0913	2.58341e-15	1.8018	-0.0606977	0.927654	0.219112	0.209452	2	0
intron_18_13278188_13387341	ENSG00000168675.18	0.632664	22	4	0.147645	Vagina	0.716525	Pituitary	15.1258	1.05832e-17	0.895014	-1.29651	1.4479	0.323487	0.783449	4	0
intron_18_13278188_13387341	ENSG00000168675.18	0.632664	22	4	0.147645	Vagina	0.716525	Pituitary	15.1258	1.05832e-17	0.895014	-1.29651	1.4479	0.323487	0.783449	4	0
intron_18_13278188_13387341	ENSG00000168675.18	0.632664	22	4	0.147645	Vagina	0.716525	Pituitary	15.1258	1.05832e-17	0.895014	-1.29651	1.4479	0.323487	0.783449	4	0
intron_18_13387762_13438244	ENSG00000168675.18	0.5606	10	1	0.5606	Skin_Not_Sun_Exposed_Suprapubic	0.5606	Brain_Cerebellum	10	2.46653e-17	10	-0.581951	0.581951	0.46556	0.368058	1	0
intron_18_13387762_13438244	ENSG00000168675.18	0.5606	10	1	0.5606	Skin_Not_Sun_Exposed_Suprapubic	0.5606	Brain_Cerebellum	10	2.46653e-17	10	-0.581951	0.581951	0.46556	0.368058	1	0
intron_18_13387762_13438244	ENSG00000168675.18	0.5606	10	1	0.5606	Skin_Not_Sun_Exposed_Suprapubic	0.5606	Brain_Cerebellum	10	2.46653e-17	10	-0.581951	0.581951	0.46556	0.368058	1	0
intron_18_13465111_13621117	ENSG00000168675.18	0.1061	2	1	0.1061	Cells_EBV-transformed_lymphocytes	0.1061	Cells_EBV-transformed_lymphocytes	2	6.12164e-17	2	1.61597	1.61597	1.61597	0	1	0
intron_18_13542460_13542934	ENSG00000168675.18	0.5005	5	1	0.5005	Minor_Salivary_Gland	0.5005	Heart_Atrial_Appendage	5	9.30108e-33	5	0.673703	0.673703	0.673703	7.85046e-17	1	0
intron_18_13542460_13542934	ENSG00000168675.18	0.5005	5	1	0.5005	Minor_Salivary_Gland	0.5005	Heart_Atrial_Appendage	5	9.30108e-33	5	0.673703	0.673703	0.673703	7.85046e-17	1	0
intron_18_13542460_13543019	ENSG00000168675.18	0.5005	2	1	0.5005	Prostate	0.5005	Heart_Atrial_Appendage	2	3.3547e-17	2	-0.673703	-0.673703	-0.673703	1.11022e-16	1	0
intron_18_13542985_13543315	ENSG00000168675.18	0.724165	2	2	0.4263	Prostate	0.8595	Heart_Atrial_Appendage	1.08193	0.918066	0.918066	0.177011	0.795539	0.486275	0.437366	2	0
intron_18_13666713_13670871	ENSG00000177150.12	0.168911	26	4	0.0164461	Adipose_Visceral_Omentum	0.802497	Cells_Cultured_fibroblasts	18.21	7.38996e-16	0.908369	-1.50796	2.39886	-0.393162	1.63654	4	0
intron_18_13666713_13670871	ENSG00000177150.12	0.168911	26	4	0.0164461	Adipose_Visceral_Omentum	0.802497	Cells_Cultured_fibroblasts	18.21	7.38996e-16	0.908369	-1.50796	2.39886	-0.393162	1.63654	4	0
intron_18_13666713_13670871	ENSG00000177150.12	0.168911	26	4	0.0164461	Adipose_Visceral_Omentum	0.802497	Cells_Cultured_fibroblasts	18.21	7.38996e-16	0.908369	-1.50796	2.39886	-0.393162	1.63654	4	0
intron_18_13666713_13670871	ENSG00000177150.12	0.168911	26	4	0.0164461	Adipose_Visceral_Omentum	0.802497	Cells_Cultured_fibroblasts	18.21	7.38996e-16	0.908369	-1.50796	2.39886	-0.393162	1.63654	4	0
intron_18_13666713_13670871	ENSG00000177150.12	0.168911	26	4	0.0164461	Adipose_Visceral_Omentum	0.802497	Cells_Cultured_fibroblasts	18.21	7.38996e-16	0.908369	-1.50796	2.39886	-0.393162	1.63654	4	0
intron_18_13666713_13671862	ENSG00000177150.12	0.0902604	45	3	0.00820404	Adipose_Subcutaneous	0.8201	Heart_Atrial_Appendage	31.0349	5.99191e-16	2.00544	-2.64356	-0.227416	-1.83226	0.542687	3	0
intron_18_13666713_13671862	ENSG00000177150.12	0.0902604	45	3	0.00820404	Adipose_Subcutaneous	0.8201	Heart_Atrial_Appendage	31.0349	5.99191e-16	2.00544	-2.64356	-0.227416	-1.83226	0.542687	3	0
intron_18_13666713_13671862	ENSG00000177150.12	0.0902604	45	3	0.00820404	Adipose_Subcutaneous	0.8201	Heart_Atrial_Appendage	31.0349	5.99191e-16	2.00544	-2.64356	-0.227416	-1.83226	0.542687	3	0
intron_18_13666713_13671862	ENSG00000177150.12	0.0902604	45	3	0.00820404	Adipose_Subcutaneous	0.8201	Heart_Atrial_Appendage	31.0349	5.99191e-16	2.00544	-2.64356	-0.227416	-1.83226	0.542687	3	0
intron_18_13666713_13671862	ENSG00000177150.12	0.0902604	45	3	0.00820404	Adipose_Subcutaneous	0.8201	Heart_Atrial_Appendage	31.0349	5.99191e-16	2.00544	-2.64356	-0.227416	-1.83226	0.542687	3	0
intron_18_13666713_13671862	ENSG00000177150.12	0.0902604	45	3	0.00820404	Adipose_Subcutaneous	0.8201	Heart_Atrial_Appendage	31.0349	5.99191e-16	2.00544	-2.64356	-0.227416	-1.83226	0.542687	3	0
intron_18_13666713_13681605	ENSG00000177150.12	0.01685	10	1	0.01685	Brain_Spinal_cord_cervical_c-1	0.01685	Adipose_Visceral_Omentum	10	5.7711e-18	10	-2.38996	-2.38996	-2.38996	4.44089e-16	1	0
intron_18_13670968_13671862	ENSG00000177150.12	0.949978	29	2	0.420159	Brain_Cerebellar_Hemisphere	0.99916	Colon_Transverse	24.893	1.14663e-15	3.53263	-0.381543	0.806145	0.0267652	0.24506	2	0
intron_18_13670968_13671862	ENSG00000177150.12	0.949978	29	2	0.420159	Brain_Cerebellar_Hemisphere	0.99916	Colon_Transverse	24.893	1.14663e-15	3.53263	-0.381543	0.806145	0.0267652	0.24506	2	0
intron_18_13670968_13671862	ENSG00000177150.12	0.949978	29	2	0.420159	Brain_Cerebellar_Hemisphere	0.99916	Colon_Transverse	24.893	1.14663e-15	3.53263	-0.381543	0.806145	0.0267652	0.24506	2	0
intron_18_13670968_13671862	ENSG00000177150.12	0.949978	29	2	0.420159	Brain_Cerebellar_Hemisphere	0.99916	Colon_Transverse	24.893	1.14663e-15	3.53263	-0.381543	0.806145	0.0267652	0.24506	2	0
intron_18_13670968_13671862	ENSG00000177150.12	0.949978	29	2	0.420159	Brain_Cerebellar_Hemisphere	0.99916	Colon_Transverse	24.893	1.14663e-15	3.53263	-0.381543	0.806145	0.0267652	0.24506	2	0
intron_18_13682105_13726329	ENSG00000177150.12	0.221034	44	2	0.129	Brain_Cerebellum	0.4674	Brain_Amygdala	42.0123	8.93619e-16	1.98774	-1.51806	1.51806	-0.528521	0.580681	2	0
intron_18_13682105_13726329	ENSG00000177150.12	0.221034	44	2	0.129	Brain_Cerebellum	0.4674	Brain_Amygdala	42.0123	8.93619e-16	1.98774	-1.51806	1.51806	-0.528521	0.580681	2	0
intron_18_13682105_13726329	ENSG00000177150.12	0.221034	44	2	0.129	Brain_Cerebellum	0.4674	Brain_Amygdala	42.0123	8.93619e-16	1.98774	-1.51806	1.51806	-0.528521	0.580681	2	0
intron_18_13682105_13726329	ENSG00000177150.12	0.221034	44	2	0.129	Brain_Cerebellum	0.4674	Brain_Amygdala	42.0123	8.93619e-16	1.98774	-1.51806	1.51806	-0.528521	0.580681	2	0
intron_18_13682105_13726329	ENSG00000177150.12	0.221034	44	2	0.129	Brain_Cerebellum	0.4674	Brain_Amygdala	42.0123	8.93619e-16	1.98774	-1.51806	1.51806	-0.528521	0.580681	2	0
intron_18_13682105_13726329	ENSG00000177150.12	0.221034	44	2	0.129	Brain_Cerebellum	0.4674	Brain_Amygdala	42.0123	8.93619e-16	1.98774	-1.51806	1.51806	-0.528521	0.580681	2	0
intron_18_13682105_13726329	ENSG00000177150.12	0.221034	44	2	0.129	Brain_Cerebellum	0.4674	Brain_Amygdala	42.0123	8.93619e-16	1.98774	-1.51806	1.51806	-0.528521	0.580681	2	0
intron_18_13731934_13734464	ENSG00000101654.17	0.06949	5	1	0.06949	Adipose_Visceral_Omentum	0.06949	Brain_Hippocampus	5	1.01269e-33	5	-1.81522	-1.81522	-1.81522	2.48253e-16	1	0
intron_18_13754147_13759942	ENSG00000101654.17	0.06779	10	1	0.06779	Stomach	0.06779	Brain_Cerebellum	10	1.60581e-17	10	-1.8264	1.8264	-1.46112	1.15512	1	0
intron_18_13754147_13759942	ENSG00000101654.17	0.06779	10	1	0.06779	Stomach	0.06779	Brain_Cerebellum	10	1.60581e-17	10	-1.8264	1.8264	-1.46112	1.15512	1	0
intron_18_13760208_13762039	ENSG00000101654.17	0.07058	14	1	0.07058	Adipose_Visceral_Omentum	0.07058	Artery_Coronary	14	1.10591e-17	14	-1.80817	1.80817	1.54986	0.966508	1	0
intron_18_13760208_13762039	ENSG00000101654.17	0.07058	14	1	0.07058	Adipose_Visceral_Omentum	0.07058	Artery_Coronary	14	1.10591e-17	14	-1.80817	1.80817	1.54986	0.966508	1	0
intron_18_14085076_14132275	ENSG00000175322.11	0.865525	10	1	0.865525	Esophagus_Muscularis	0.865525	Adipose_Subcutaneous	10	2.59688e-17	10	-0.169345	0.169345	0.033869	0.174899	1	0
intron_18_14085076_14132275	ENSG00000175322.11	0.865525	10	1	0.865525	Esophagus_Muscularis	0.865525	Adipose_Subcutaneous	10	2.59688e-17	10	-0.169345	0.169345	0.033869	0.174899	1	0
intron_18_14226062_14227611	ENSG00000186481.16	0.9616	3	1	0.9616	Breast_Mammary_Tissue	0.9616	Breast_Mammary_Tissue	3	3.85181e-17	3	-0.0481459	-0.0481459	-0.0481459	0	1	0
intron_18_14234815_14243012	ENSG00000186481.16	0.788166	19	2	0.487905	Brain_Frontal_Cortex_BA9	0.9041	Brain_Cortex	16.1628	7.77534e-18	2.83721	-0.120484	0.693645	0.202842	0.25367	2	0
intron_18_14339640_14340382	ENSG00000265787.2	0.552008	9	2	0.2859	Brain_Frontal_Cortex_BA9	0.8186	Adipose_Visceral_Omentum	6.00024	1.72601e-19	2.99976	-1.06716	1.06716	0.0343241	0.682045	2	0
intron_18_14340651_14341522	ENSG00000265787.2	0.33859	11	2	0.1429	Brain_Caudate_basal_ganglia	0.966578	Adipose_Visceral_Omentum	7.99995	1.44332e-19	3.00005	-1.46508	1.46508	-0.0290722	0.815704	2	0
intron_18_163453_166787	ENSG00000101557.14	0.0469158	6	2	0.02858	Artery_Aorta	0.8107	Brain_Cerebellum	5.09058	1.57966e-16	0.81388	-0.239523	2.18923	1.74933	0.97494	2	0
intron_18_166819_178933	ENSG00000101557.14	0.03409	21	1	0.03409	Brain_Amygdala	0.03409	Skin_Sun_Exposed_Lower_leg	21	5.53929e-18	21	-2.11901	-2.11901	-2.11901	1.98603e-16	1	0
intron_18_166819_178933	ENSG00000101557.14	0.03409	21	1	0.03409	Brain_Amygdala	0.03409	Skin_Sun_Exposed_Lower_leg	21	5.53929e-18	21	-2.11901	-2.11901	-2.11901	1.98603e-16	1	0
intron_18_166819_180236	ENSG00000101557.14	0.0491118	18	2	0.014885	Adipose_Subcutaneous	0.7649	Brain_Cerebellar_Hemisphere	14.1089	1.31839e-17	3.89105	-2.43516	-0.299052	-1.7476	0.802326	2	0
intron_18_166819_180236	ENSG00000101557.14	0.0491118	18	2	0.014885	Adipose_Subcutaneous	0.7649	Brain_Cerebellar_Hemisphere	14.1089	1.31839e-17	3.89105	-2.43516	-0.299052	-1.7476	0.802326	2	0
intron_18_179037_180236	ENSG00000101557.14	0.0421498	41	1	0.04117	Esophagus_Mucosa	0.1029	Spleen	40.9917	9.05649e-16	40.9917	1.63095	2.04181	2.03179	0.0641655	1	0
intron_18_179037_180236	ENSG00000101557.14	0.0421498	41	1	0.04117	Esophagus_Mucosa	0.1029	Spleen	40.9917	9.05649e-16	40.9917	1.63095	2.04181	2.03179	0.0641655	1	0
intron_18_179037_180236	ENSG00000101557.14	0.0421498	41	1	0.04117	Esophagus_Mucosa	0.1029	Spleen	40.9917	9.05649e-16	40.9917	1.63095	2.04181	2.03179	0.0641655	1	0
intron_18_179037_180236	ENSG00000101557.14	0.0421498	41	1	0.04117	Esophagus_Mucosa	0.1029	Spleen	40.9917	9.05649e-16	40.9917	1.63095	2.04181	2.03179	0.0641655	1	0
intron_18_179037_180236	ENSG00000101557.14	0.0421498	41	1	0.04117	Esophagus_Mucosa	0.1029	Spleen	40.9917	9.05649e-16	40.9917	1.63095	2.04181	2.03179	0.0641655	1	0
intron_18_179037_180236	ENSG00000101557.14	0.0421498	41	1	0.04117	Esophagus_Mucosa	0.1029	Spleen	40.9917	9.05649e-16	40.9917	1.63095	2.04181	2.03179	0.0641655	1	0
intron_18_204692_209971	ENSG00000101557.14	0.438299	5	1	0.4212	Brain_Cerebellum	0.465651	Cells_Cultured_fibroblasts	4.99198	1.76162e-16	4.99198	-0.804341	0.804341	-0.452698	0.7037	1	0
intron_18_21490351_21495670	ENSG00000141449.14	0.948399	1	1	0.948399	Heart_Atrial_Appendage	0.948399	Heart_Atrial_Appendage	1	1	1	0.0647179	0.0647179	0.0647179	NA	1	0
intron_18_21516754_21518034	ENSG00000141449.14	0.03933	8	1	0.03933	Brain_Cerebellum	0.03933	Testis	8	7.70546e-17	8	-2.06072	-2.06072	-2.06072	4.74751e-16	1	0
intron_18_21516754_21518034	ENSG00000141449.14	0.03933	8	1	0.03933	Brain_Cerebellum	0.03933	Testis	8	7.70546e-17	8	-2.06072	-2.06072	-2.06072	4.74751e-16	1	0
intron_18_21516754_21518034	ENSG00000141449.14	0.03933	8	1	0.03933	Brain_Cerebellum	0.03933	Testis	8	7.70546e-17	8	-2.06072	-2.06072	-2.06072	4.74751e-16	1	0
intron_18_21516754_21520688	ENSG00000141449.14	0.03933	4	1	0.03933	Heart_Atrial_Appendage	0.03933	Breast_Mammary_Tissue	4	3.92663e-80	4	2.06072	2.06072	2.06072	3.62597e-16	1	0
intron_18_21516754_21520688	ENSG00000141449.14	0.03933	4	1	0.03933	Heart_Atrial_Appendage	0.03933	Breast_Mammary_Tissue	4	3.92663e-80	4	2.06072	2.06072	2.06072	3.62597e-16	1	0
intron_18_21518234_21520688	ENSG00000141449.14	0.0240171	24	2	0.0133555	Esophagus_Gastroesophageal_Junction	0.05815	Adipose_Visceral_Omentum	23.1089	3.01059e-17	0.891053	-1.89457	2.47415	-1.08101	1.62362	2	0
intron_18_21518234_21520688	ENSG00000141449.14	0.0240171	24	2	0.0133555	Esophagus_Gastroesophageal_Junction	0.05815	Adipose_Visceral_Omentum	23.1089	3.01059e-17	0.891053	-1.89457	2.47415	-1.08101	1.62362	2	0
intron_18_21518234_21520688	ENSG00000141449.14	0.0240171	24	2	0.0133555	Esophagus_Gastroesophageal_Junction	0.05815	Adipose_Visceral_Omentum	23.1089	3.01059e-17	0.891053	-1.89457	2.47415	-1.08101	1.62362	2	0
intron_18_21536185_21539920	ENSG00000141446.10	0.0427725	3	2	0.04062	Artery_Tibial	0.8194	Whole_Blood	2.54713	1.47129e-16	0.452866	-2.04739	-0.228317	-1.44103	1.05024	2	0
intron_18_21540009_21560859	ENSG00000141446.10	0.04062	40	1	0.04062	Artery_Coronary	0.04062	Artery_Tibial	40	6.47601e-16	40	-2.04739	2.04739	1.53554	1.37147	1	0
intron_18_21540009_21560859	ENSG00000141446.10	0.04062	40	1	0.04062	Artery_Coronary	0.04062	Artery_Tibial	40	6.47601e-16	40	-2.04739	2.04739	1.53554	1.37147	1	0
intron_18_21540009_21560859	ENSG00000141446.10	0.04062	40	1	0.04062	Artery_Coronary	0.04062	Artery_Tibial	40	6.47601e-16	40	-2.04739	2.04739	1.53554	1.37147	1	0
intron_18_21540009_21560859	ENSG00000141446.10	0.04062	40	1	0.04062	Artery_Coronary	0.04062	Artery_Tibial	40	6.47601e-16	40	-2.04739	2.04739	1.53554	1.37147	1	0
intron_18_215504_216486	ENSG00000079134.11	0.001537	6	1	0.001537	Adipose_Subcutaneous	0.001537	Breast_Mammary_Tissue	6	1.32926e-33	6	3.16761	3.16761	3.16761	4.86475e-16	1	0
intron_18_21568094_21573314	ENSG00000141446.10	0.08622	32	1	0.08622	Adipose_Visceral_Omentum	0.08622	Adipose_Subcutaneous	32	1.44109e-15	32	-1.71568	1.71568	1.17953	1.26584	1	0
intron_18_21568094_21573314	ENSG00000141446.10	0.08622	32	1	0.08622	Adipose_Visceral_Omentum	0.08622	Adipose_Subcutaneous	32	1.44109e-15	32	-1.71568	1.71568	1.17953	1.26584	1	0
intron_18_21568094_21573314	ENSG00000141446.10	0.08622	32	1	0.08622	Adipose_Visceral_Omentum	0.08622	Adipose_Subcutaneous	32	1.44109e-15	32	-1.71568	1.71568	1.17953	1.26584	1	0
intron_18_21651763_21656861	ENSG00000158201.9	0.0569522	30	2	0.04299	Stomach	0.8683	Ovary	27.1774	6.09283e-16	2.22932	-0.165818	2.02381	1.32661	0.592396	2	0
intron_18_21651763_21656861	ENSG00000158201.9	0.0569522	30	2	0.04299	Stomach	0.8683	Ovary	27.1774	6.09283e-16	2.22932	-0.165818	2.02381	1.32661	0.592396	2	0
intron_18_21651763_21656861	ENSG00000158201.9	0.0569522	30	2	0.04299	Stomach	0.8683	Ovary	27.1774	6.09283e-16	2.22932	-0.165818	2.02381	1.32661	0.592396	2	0
intron_18_21651763_21656861	ENSG00000158201.9	0.0569522	30	2	0.04299	Stomach	0.8683	Ovary	27.1774	6.09283e-16	2.22932	-0.165818	2.02381	1.32661	0.592396	2	0
intron_18_21651763_21656861	ENSG00000158201.9	0.0569522	30	2	0.04299	Stomach	0.8683	Ovary	27.1774	6.09283e-16	2.22932	-0.165818	2.02381	1.32661	0.592396	2	0
intron_18_21651763_21656861	ENSG00000158201.9	0.0569522	30	2	0.04299	Stomach	0.8683	Ovary	27.1774	6.09283e-16	2.22932	-0.165818	2.02381	1.32661	0.592396	2	0
intron_18_21655083_21656861	ENSG00000158201.9	0.0495006	5	2	0.04658	Cells_EBV-transformed_lymphocytes	0.229789	Colon_Transverse	4.79538	1.05754e-16	0.200121	-1.9901	-1.2009	-1.54368	0.408882	2	0
intron_18_21659343_21702316	ENSG00000158201.9	0.0532762	31	1	0.0532762	Adipose_Visceral_Omentum	0.0532762	Adipose_Subcutaneous	31	5.47285e-16	31	1.93268	1.93268	1.93268	9.93014e-17	1	0
intron_18_21659343_21702316	ENSG00000158201.9	0.0532762	31	1	0.0532762	Adipose_Visceral_Omentum	0.0532762	Adipose_Subcutaneous	31	5.47285e-16	31	1.93268	1.93268	1.93268	9.93014e-17	1	0
intron_18_21659343_21702316	ENSG00000158201.9	0.0532762	31	1	0.0532762	Adipose_Visceral_Omentum	0.0532762	Adipose_Subcutaneous	31	5.47285e-16	31	1.93268	1.93268	1.93268	9.93014e-17	1	0
intron_18_21659343_21702316	ENSG00000158201.9	0.0532762	31	1	0.0532762	Adipose_Visceral_Omentum	0.0532762	Adipose_Subcutaneous	31	5.47285e-16	31	1.93268	1.93268	1.93268	9.93014e-17	1	0
intron_18_21664230_21681761	ENSG00000158201.9	0.0570108	28	1	0.05472	Cells_EBV-transformed_lymphocytes	0.203224	Adipose_Visceral_Omentum	27.8801	2.73537e-15	27.8801	-1.92109	1.92109	1.76071	0.73189	1	0
intron_18_21664230_21681761	ENSG00000158201.9	0.0570108	28	1	0.05472	Cells_EBV-transformed_lymphocytes	0.203224	Adipose_Visceral_Omentum	27.8801	2.73537e-15	27.8801	-1.92109	1.92109	1.76071	0.73189	1	0
intron_18_21664230_21681761	ENSG00000158201.9	0.0570108	28	1	0.05472	Cells_EBV-transformed_lymphocytes	0.203224	Adipose_Visceral_Omentum	27.8801	2.73537e-15	27.8801	-1.92109	1.92109	1.76071	0.73189	1	0
intron_18_21664230_21681761	ENSG00000158201.9	0.0570108	28	1	0.05472	Cells_EBV-transformed_lymphocytes	0.203224	Adipose_Visceral_Omentum	27.8801	2.73537e-15	27.8801	-1.92109	1.92109	1.76071	0.73189	1	0
intron_18_21664230_21681761	ENSG00000158201.9	0.0570108	28	1	0.05472	Cells_EBV-transformed_lymphocytes	0.203224	Adipose_Visceral_Omentum	27.8801	2.73537e-15	27.8801	-1.92109	1.92109	1.76071	0.73189	1	0
intron_18_21664230_21683920	ENSG00000158201.9	0.0627045	39	1	0.05472	Adrenal_Gland	0.8861	Stomach	38.1644	8.33339e-16	38.1644	-1.92109	-0.143241	-1.82822	0.324501	1	0
intron_18_21664230_21683920	ENSG00000158201.9	0.0627045	39	1	0.05472	Adrenal_Gland	0.8861	Stomach	38.1644	8.33339e-16	38.1644	-1.92109	-0.143241	-1.82822	0.324501	1	0
intron_18_21664230_21683920	ENSG00000158201.9	0.0627045	39	1	0.05472	Adrenal_Gland	0.8861	Stomach	38.1644	8.33339e-16	38.1644	-1.92109	-0.143241	-1.82822	0.324501	1	0
intron_18_21664230_21683920	ENSG00000158201.9	0.0627045	39	1	0.05472	Adrenal_Gland	0.8861	Stomach	38.1644	8.33339e-16	38.1644	-1.92109	-0.143241	-1.82822	0.324501	1	0
intron_18_21664230_21683920	ENSG00000158201.9	0.0627045	39	1	0.05472	Adrenal_Gland	0.8861	Stomach	38.1644	8.33339e-16	38.1644	-1.92109	-0.143241	-1.82822	0.324501	1	0
intron_18_21664230_21683920	ENSG00000158201.9	0.0627045	39	1	0.05472	Adrenal_Gland	0.8861	Stomach	38.1644	8.33339e-16	38.1644	-1.92109	-0.143241	-1.82822	0.324501	1	0
intron_18_21664230_21702316	ENSG00000158201.9	0.0595953	27	1	0.05472	Cells_EBV-transformed_lymphocytes	0.279731	Esophagus_Muscularis	26.7399	6.07127e-16	26.7399	-1.92109	-1.08092	-1.87174	0.184231	1	0
intron_18_21664230_21702316	ENSG00000158201.9	0.0595953	27	1	0.05472	Cells_EBV-transformed_lymphocytes	0.279731	Esophagus_Muscularis	26.7399	6.07127e-16	26.7399	-1.92109	-1.08092	-1.87174	0.184231	1	0
intron_18_21664230_21702316	ENSG00000158201.9	0.0595953	27	1	0.05472	Cells_EBV-transformed_lymphocytes	0.279731	Esophagus_Muscularis	26.7399	6.07127e-16	26.7399	-1.92109	-1.08092	-1.87174	0.184231	1	0
intron_18_21768752_21773624	ENSG00000101752.11	0.9092	9	1	0.9092	Adipose_Subcutaneous	0.9092	Adipose_Subcutaneous	9	0	9	-0.114048	0.114048	-0.012672	0.120217	1	0
intron_18_21768752_21773624	ENSG00000101752.11	0.9092	9	1	0.9092	Adipose_Subcutaneous	0.9092	Adipose_Subcutaneous	9	0	9	-0.114048	0.114048	-0.012672	0.120217	1	0
intron_18_22168383_22168667	ENSG00000266010.1	0.8906	11	1	0.8906	Heart_Atrial_Appendage	0.8906	Artery_Tibial	11	2.03691e-17	11	-0.137545	0.137545	-0.112537	0.0829428	1	0
intron_18_22168383_22168667	ENSG00000266010.1	0.8906	11	1	0.8906	Heart_Atrial_Appendage	0.8906	Artery_Tibial	11	2.03691e-17	11	-0.137545	0.137545	-0.112537	0.0829428	1	0
intron_18_22168383_22168667	ENSG00000266010.1	0.8906	11	1	0.8906	Heart_Atrial_Appendage	0.8906	Artery_Tibial	11	2.03691e-17	11	-0.137545	0.137545	-0.112537	0.0829428	1	0
intron_18_22168383_22169409	ENSG00000266010.1	0.469085	18	2	0.6848	Adrenal_Gland	0.8906	Artery_Coronary	17.1571	4.39453e-17	0.842854	-0.405922	0.405922	0.00111887	0.282998	2	0
intron_18_22168383_22169409	ENSG00000266010.1	0.469085	18	2	0.6848	Adrenal_Gland	0.8906	Artery_Coronary	17.1571	4.39453e-17	0.842854	-0.405922	0.405922	0.00111887	0.282998	2	0
intron_18_22168383_22169409	ENSG00000266010.1	0.469085	18	2	0.6848	Adrenal_Gland	0.8906	Artery_Coronary	17.1571	4.39453e-17	0.842854	-0.405922	0.405922	0.00111887	0.282998	2	0
intron_18_22168383_22169409	ENSG00000266010.1	0.469085	18	2	0.6848	Adrenal_Gland	0.8906	Artery_Coronary	17.1571	4.39453e-17	0.842854	-0.405922	0.405922	0.00111887	0.282998	2	0
intron_18_22169682_22171108	ENSG00000141448.8	0.3904	20	1	0.3904	Artery_Coronary	0.3904	Adrenal_Gland	20	1.95582e-17	20	-0.858892	-0.858892	-0.858892	8.82316e-17	1	0
intron_18_22169682_22171108	ENSG00000141448.8	0.3904	20	1	0.3904	Artery_Coronary	0.3904	Adrenal_Gland	20	1.95582e-17	20	-0.858892	-0.858892	-0.858892	8.82316e-17	1	0
intron_18_22169682_22171108	ENSG00000141448.8	0.3904	20	1	0.3904	Artery_Coronary	0.3904	Adrenal_Gland	20	1.95582e-17	20	-0.858892	-0.858892	-0.858892	8.82316e-17	1	0
intron_18_22169682_22171108	ENSG00000141448.8	0.3904	20	1	0.3904	Artery_Coronary	0.3904	Adrenal_Gland	20	1.95582e-17	20	-0.858892	-0.858892	-0.858892	8.82316e-17	1	0
intron_18_22177121_22181453	ENSG00000141448.8	0.3277	1	1	0.3277	Adipose_Visceral_Omentum	0.3277	Adipose_Visceral_Omentum	1	1	1	-0.978757	-0.978757	-0.978757	NA	1	0
intron_18_223505_224084	ENSG00000079134.11	0.02649	26	1	0.02649	Adipose_Visceral_Omentum	0.02649	Cells_EBV-transformed_lymphocytes	26	1.21687e-15	26	-2.21895	2.21895	1.87757	1.20598	1	0
intron_18_223505_224084	ENSG00000079134.11	0.02649	26	1	0.02649	Adipose_Visceral_Omentum	0.02649	Cells_EBV-transformed_lymphocytes	26	1.21687e-15	26	-2.21895	2.21895	1.87757	1.20598	1	0
intron_18_224179_224924	ENSG00000079134.11	0.750332	19	2	0.5664	Nerve_Tibial	0.789689	Brain_Substantia_nigra	13.9607	3.18702e-20	5.0393	-0.573361	0.549154	-0.396327	0.386182	2	0
intron_18_224179_224924	ENSG00000079134.11	0.750332	19	2	0.5664	Nerve_Tibial	0.789689	Brain_Substantia_nigra	13.9607	3.18702e-20	5.0393	-0.573361	0.549154	-0.396327	0.386182	2	0
intron_18_224179_224924	ENSG00000079134.11	0.750332	19	2	0.5664	Nerve_Tibial	0.789689	Brain_Substantia_nigra	13.9607	3.18702e-20	5.0393	-0.573361	0.549154	-0.396327	0.386182	2	0
intron_18_224200_224924	ENSG00000079134.11	0.386606	18	3	0.1782	Adrenal_Gland	0.799425	Brain_Substantia_nigra	14.1457	2.23018e-18	0.880288	-1.34632	0.581819	0.347694	0.52832	3	0
intron_18_226901_244302	ENSG00000079134.11	0.5906	49	1	0.5906	Adrenal_Gland	0.5906	Brain_Nucleus_accumbens_basal_ganglia	49	1.04742e-15	49	-0.537967	0.537967	0.274473	0.467475	1	0
intron_18_226901_244302	ENSG00000079134.11	0.5906	49	1	0.5906	Adrenal_Gland	0.5906	Brain_Nucleus_accumbens_basal_ganglia	49	1.04742e-15	49	-0.537967	0.537967	0.274473	0.467475	1	0
intron_18_226901_244302	ENSG00000079134.11	0.5906	49	1	0.5906	Adrenal_Gland	0.5906	Brain_Nucleus_accumbens_basal_ganglia	49	1.04742e-15	49	-0.537967	0.537967	0.274473	0.467475	1	0
intron_18_226901_244302	ENSG00000079134.11	0.5906	49	1	0.5906	Adrenal_Gland	0.5906	Brain_Nucleus_accumbens_basal_ganglia	49	1.04742e-15	49	-0.537967	0.537967	0.274473	0.467475	1	0
intron_18_226901_244302	ENSG00000079134.11	0.5906	49	1	0.5906	Adrenal_Gland	0.5906	Brain_Nucleus_accumbens_basal_ganglia	49	1.04742e-15	49	-0.537967	0.537967	0.274473	0.467475	1	0
intron_18_226901_244302	ENSG00000079134.11	0.5906	49	1	0.5906	Adrenal_Gland	0.5906	Brain_Nucleus_accumbens_basal_ganglia	49	1.04742e-15	49	-0.537967	0.537967	0.274473	0.467475	1	0
intron_18_226901_244302	ENSG00000079134.11	0.5906	49	1	0.5906	Adrenal_Gland	0.5906	Brain_Nucleus_accumbens_basal_ganglia	49	1.04742e-15	49	-0.537967	0.537967	0.274473	0.467475	1	0
intron_18_226901_246324	ENSG00000079134.11	0.00301637	11	2	0.001249	Cells_EBV-transformed_lymphocytes	0.608387	Stomach	9.50558	2.43212e-17	1.49442	0.512377	3.22745	1.00603	1.0983	2	0
intron_18_226901_246324	ENSG00000079134.11	0.00301637	11	2	0.001249	Cells_EBV-transformed_lymphocytes	0.608387	Stomach	9.50558	2.43212e-17	1.49442	0.512377	3.22745	1.00603	1.0983	2	0
intron_18_226901_246324	ENSG00000079134.11	0.00301637	11	2	0.001249	Cells_EBV-transformed_lymphocytes	0.608387	Stomach	9.50558	2.43212e-17	1.49442	0.512377	3.22745	1.00603	1.0983	2	0
intron_18_22699663_22704821	ENSG00000265943.1	0.370549	1	1	0.370549	Liver	0.370549	Liver	1	1	1	0.895446	0.895446	0.895446	NA	1	0
intron_18_22949713_22968806	ENSG00000101773.18	0.6408	32	1	0.6408	Adipose_Visceral_Omentum	0.6408	Artery_Aorta	32	1.88253e-15	32	-0.466581	0.466581	0.0874839	0.465639	1	0
intron_18_22949713_22968806	ENSG00000101773.18	0.6408	32	1	0.6408	Adipose_Visceral_Omentum	0.6408	Artery_Aorta	32	1.88253e-15	32	-0.466581	0.466581	0.0874839	0.465639	1	0
intron_18_22949713_22968806	ENSG00000101773.18	0.6408	32	1	0.6408	Adipose_Visceral_Omentum	0.6408	Artery_Aorta	32	1.88253e-15	32	-0.466581	0.466581	0.0874839	0.465639	1	0
intron_18_22975219_22982218	ENSG00000101773.18	0.00362943	23	2	0.001087	Brain_Caudate_basal_ganglia	0.5227	Cells_Cultured_fibroblasts	22.0012	2.65085e-17	0.99878	-3.26698	3.26698	1.7323	2.74854	2	0
intron_18_22975219_22982218	ENSG00000101773.18	0.00362943	23	2	0.001087	Brain_Caudate_basal_ganglia	0.5227	Cells_Cultured_fibroblasts	22.0012	2.65085e-17	0.99878	-3.26698	3.26698	1.7323	2.74854	2	0
intron_18_22984990_22989221	ENSG00000101773.18	0.0005253	13	1	0.0005253	Adipose_Subcutaneous	0.0005253	Brain_Anterior_cingulate_cortex_BA24	13	1.06012e-17	13	-3.46751	3.46751	2.93405	1.92343	1	0
intron_18_22984990_22989221	ENSG00000101773.18	0.0005253	13	1	0.0005253	Adipose_Subcutaneous	0.0005253	Brain_Anterior_cingulate_cortex_BA24	13	1.06012e-17	13	-3.46751	3.46751	2.93405	1.92343	1	0
intron_18_23001729_23016828	ENSG00000101773.18	0.489	11	1	0.489	Cells_EBV-transformed_lymphocytes	0.489	Brain_Caudate_basal_ganglia	11	2.22343e-17	11	-0.6919	0.6919	-0.4403	0.559775	1	0
intron_18_23016924_23022129	ENSG00000101773.18	0.6141	4	1	0.6141	Adipose_Visceral_Omentum	0.6141	Testis	4	1.00549e-33	4	-0.50423	0.50423	5.55112e-17	0.582234	1	0
intron_18_23136607_23188838	ENSG00000134508.12	0.0466626	1	1	0.0466626	Adipose_Subcutaneous	0.0466626	Adipose_Subcutaneous	1	1	1	1.98935	1.98935	1.98935	NA	1	0
intron_18_23194540_23213977	ENSG00000134508.12	0.02933	19	3	0.00422005	Artery_Aorta	0.9802	Brain_Anterior_cingulate_cortex_BA24	17.0219	3.84798e-19	0.891373	-2.86123	0.122883	-0.142996	0.661917	3	0
intron_18_23194540_23213977	ENSG00000134508.12	0.02933	19	3	0.00422005	Artery_Aorta	0.9802	Brain_Anterior_cingulate_cortex_BA24	17.0219	3.84798e-19	0.891373	-2.86123	0.122883	-0.142996	0.661917	3	0
intron_18_23194540_23213977	ENSG00000134508.12	0.02933	19	3	0.00422005	Artery_Aorta	0.9802	Brain_Anterior_cingulate_cortex_BA24	17.0219	3.84798e-19	0.891373	-2.86123	0.122883	-0.142996	0.661917	3	0
intron_18_23237245_23252960	ENSG00000134508.12	0.1162	7	1	0.1162	Colon_Transverse	0.1162	Artery_Tibial	7	2.43724e-32	7	-1.57093	1.57093	1.12209	1.18751	1	0
intron_18_23298067_23309680	ENSG00000134490.13	0.4004	15	1	0.4004	Liver	0.4004	Brain_Caudate_basal_ganglia	15	4.74796e-18	15	-0.840907	0.840907	0.0560605	0.868485	1	0
intron_18_23371470_23373712	ENSG00000134490.13	0.004805	9	1	0.004805	Adipose_Subcutaneous	0.004805	Skin_Not_Sun_Exposed_Suprapubic	9	3.04276e-17	9	-2.81982	-2.81982	-2.81982	4.71028e-16	1	0
intron_18_23371470_23373712	ENSG00000134490.13	0.004805	9	1	0.004805	Adipose_Subcutaneous	0.004805	Skin_Not_Sun_Exposed_Suprapubic	9	3.04276e-17	9	-2.81982	-2.81982	-2.81982	4.71028e-16	1	0
intron_18_23373763_23377646	ENSG00000134490.13	0.000797267	18	2	0.004805	Brain_Hypothalamus	0.3145	Brain_Cortex	13.8066	8.81005e-18	4.19338	-1.00582	2.81982	0.604667	1.77014	2	0
intron_18_23373763_23377646	ENSG00000134490.13	0.000797267	18	2	0.004805	Brain_Hypothalamus	0.3145	Brain_Cortex	13.8066	8.81005e-18	4.19338	-1.00582	2.81982	0.604667	1.77014	2	0
intron_18_23385067_23399566	ENSG00000134490.13	0.0001344	30	1	0.0001344	Pituitary	0.0001344	Adrenal_Gland	30	8.32104e-16	30	-3.81825	-3.81825	-3.81825	5.34436e-16	1	0
intron_18_23385067_23399566	ENSG00000134490.13	0.0001344	30	1	0.0001344	Pituitary	0.0001344	Adrenal_Gland	30	8.32104e-16	30	-3.81825	-3.81825	-3.81825	5.34436e-16	1	0
intron_18_23385067_23399566	ENSG00000134490.13	0.0001344	30	1	0.0001344	Pituitary	0.0001344	Adrenal_Gland	30	8.32104e-16	30	-3.81825	-3.81825	-3.81825	5.34436e-16	1	0
intron_18_23421444_23430631	ENSG00000134490.13	0.009943	18	1	0.009943	Adipose_Visceral_Omentum	0.009943	Adipose_Subcutaneous	18	1.07761e-17	18	-2.57781	2.57781	-2.29138	1.21519	1	0
intron_18_23421444_23430631	ENSG00000134490.13	0.009943	18	1	0.009943	Adipose_Visceral_Omentum	0.009943	Adipose_Subcutaneous	18	1.07761e-17	18	-2.57781	2.57781	-2.29138	1.21519	1	0
intron_18_23421444_23430631	ENSG00000134490.13	0.009943	18	1	0.009943	Adipose_Visceral_Omentum	0.009943	Adipose_Subcutaneous	18	1.07761e-17	18	-2.57781	2.57781	-2.29138	1.21519	1	0
intron_18_23421444_23430631	ENSG00000134490.13	0.009943	18	1	0.009943	Adipose_Visceral_Omentum	0.009943	Adipose_Subcutaneous	18	1.07761e-17	18	-2.57781	2.57781	-2.29138	1.21519	1	0
intron_18_23430677_23437781	ENSG00000134490.13	7.893e-05	5	1	7.893e-05	Brain_Cerebellar_Hemisphere	7.893e-05	Esophagus_Mucosa	5	4.20049e-33	5	-3.94763	3.94763	0.789525	4.32441	1	0
intron_18_23466276_23473429	ENSG00000101782.14	7.7404e-06	8	2	1.429e-06	Pancreas	6.876e-05	Adipose_Subcutaneous	7.59486	1.77844e-20	0.400498	3.98054	4.82092	4.08709	0.296515	2	0
intron_18_23466276_23473429	ENSG00000101782.14	7.7404e-06	8	2	1.429e-06	Pancreas	6.876e-05	Adipose_Subcutaneous	7.59486	1.77844e-20	0.400498	3.98054	4.82092	4.08709	0.296515	2	0
intron_18_23473483_23474948	ENSG00000101782.14	0.000190411	37	2	3.30734e-05	Small_Intestine_Terminal_Ileum	0.5114	Skin_Sun_Exposed_Lower_leg	31.2218	8.95826e-16	5.7782	-0.656659	4.1512	3.431	1.6474	2	0
intron_18_23473483_23474948	ENSG00000101782.14	0.000190411	37	2	3.30734e-05	Small_Intestine_Terminal_Ileum	0.5114	Skin_Sun_Exposed_Lower_leg	31.2218	8.95826e-16	5.7782	-0.656659	4.1512	3.431	1.6474	2	0
intron_18_23473483_23474948	ENSG00000101782.14	0.000190411	37	2	3.30734e-05	Small_Intestine_Terminal_Ileum	0.5114	Skin_Sun_Exposed_Lower_leg	31.2218	8.95826e-16	5.7782	-0.656659	4.1512	3.431	1.6474	2	0
intron_18_23473483_23474948	ENSG00000101782.14	0.000190411	37	2	3.30734e-05	Small_Intestine_Terminal_Ileum	0.5114	Skin_Sun_Exposed_Lower_leg	31.2218	8.95826e-16	5.7782	-0.656659	4.1512	3.431	1.6474	2	0
intron_18_23473483_23474948	ENSG00000101782.14	0.000190411	37	2	3.30734e-05	Small_Intestine_Terminal_Ileum	0.5114	Skin_Sun_Exposed_Lower_leg	31.2218	8.95826e-16	5.7782	-0.656659	4.1512	3.431	1.6474	2	0
intron_18_23473626_23474948	ENSG00000101782.14	0.000191552	39	2	3.29042e-05	Small_Intestine_Terminal_Ileum	0.5114	Stomach	33.1944	8.59326e-16	5.80556	-4.15238	0.656659	-3.46547	1.61049	2	0
intron_18_23473626_23474948	ENSG00000101782.14	0.000191552	39	2	3.29042e-05	Small_Intestine_Terminal_Ileum	0.5114	Stomach	33.1944	8.59326e-16	5.80556	-4.15238	0.656659	-3.46547	1.61049	2	0
intron_18_23473626_23474948	ENSG00000101782.14	0.000191552	39	2	3.29042e-05	Small_Intestine_Terminal_Ileum	0.5114	Stomach	33.1944	8.59326e-16	5.80556	-4.15238	0.656659	-3.46547	1.61049	2	0
intron_18_23473626_23474948	ENSG00000101782.14	0.000191552	39	2	3.29042e-05	Small_Intestine_Terminal_Ileum	0.5114	Stomach	33.1944	8.59326e-16	5.80556	-4.15238	0.656659	-3.46547	1.61049	2	0
intron_18_23473626_23474948	ENSG00000101782.14	0.000191552	39	2	3.29042e-05	Small_Intestine_Terminal_Ileum	0.5114	Stomach	33.1944	8.59326e-16	5.80556	-4.15238	0.656659	-3.46547	1.61049	2	0
intron_18_23479424_23481172	ENSG00000101782.14	0.0441731	44	1	0.04297	Adrenal_Gland	0.610104	Brain_Nucleus_accumbens_basal_ganglia	43.4068	6.14463e-16	43.4068	-2.024	2.024	0.97759	1.76769	1	0
intron_18_23479424_23481172	ENSG00000101782.14	0.0441731	44	1	0.04297	Adrenal_Gland	0.610104	Brain_Nucleus_accumbens_basal_ganglia	43.4068	6.14463e-16	43.4068	-2.024	2.024	0.97759	1.76769	1	0
intron_18_23479424_23481172	ENSG00000101782.14	0.0441731	44	1	0.04297	Adrenal_Gland	0.610104	Brain_Nucleus_accumbens_basal_ganglia	43.4068	6.14463e-16	43.4068	-2.024	2.024	0.97759	1.76769	1	0
intron_18_23479424_23481172	ENSG00000101782.14	0.0441731	44	1	0.04297	Adrenal_Gland	0.610104	Brain_Nucleus_accumbens_basal_ganglia	43.4068	6.14463e-16	43.4068	-2.024	2.024	0.97759	1.76769	1	0
intron_18_23479424_23481172	ENSG00000101782.14	0.0441731	44	1	0.04297	Adrenal_Gland	0.610104	Brain_Nucleus_accumbens_basal_ganglia	43.4068	6.14463e-16	43.4068	-2.024	2.024	0.97759	1.76769	1	0
intron_18_23479424_23481172	ENSG00000101782.14	0.0441731	44	1	0.04297	Adrenal_Gland	0.610104	Brain_Nucleus_accumbens_basal_ganglia	43.4068	6.14463e-16	43.4068	-2.024	2.024	0.97759	1.76769	1	0
intron_18_23479424_23481176	ENSG00000101782.14	0.04297	15	1	0.04297	Adipose_Subcutaneous	0.04297	Adipose_Visceral_Omentum	15	1.98782e-17	15	-2.024	2.024	-1.75413	1.04519	1	0
intron_18_23479424_23481176	ENSG00000101782.14	0.04297	15	1	0.04297	Adipose_Subcutaneous	0.04297	Adipose_Visceral_Omentum	15	1.98782e-17	15	-2.024	2.024	-1.75413	1.04519	1	0
intron_18_23479424_23481176	ENSG00000101782.14	0.04297	15	1	0.04297	Adipose_Subcutaneous	0.04297	Adipose_Visceral_Omentum	15	1.98782e-17	15	-2.024	2.024	-1.75413	1.04519	1	0
intron_18_23506642_23533355	ENSG00000141458.12	1.6779e-05	49	2	1.40074e-06	Brain_Caudate_basal_ganglia	0.917	Vagina	42.0032	1.34932e-15	6.08641	-4.8249	0.170071	-3.01682	1.21682	2	0
intron_18_23506642_23533355	ENSG00000141458.12	1.6779e-05	49	2	1.40074e-06	Brain_Caudate_basal_ganglia	0.917	Vagina	42.0032	1.34932e-15	6.08641	-4.8249	0.170071	-3.01682	1.21682	2	0
intron_18_23506642_23533355	ENSG00000141458.12	1.6779e-05	49	2	1.40074e-06	Brain_Caudate_basal_ganglia	0.917	Vagina	42.0032	1.34932e-15	6.08641	-4.8249	0.170071	-3.01682	1.21682	2	0
intron_18_23506642_23533355	ENSG00000141458.12	1.6779e-05	49	2	1.40074e-06	Brain_Caudate_basal_ganglia	0.917	Vagina	42.0032	1.34932e-15	6.08641	-4.8249	0.170071	-3.01682	1.21682	2	0
intron_18_23506642_23533355	ENSG00000141458.12	1.6779e-05	49	2	1.40074e-06	Brain_Caudate_basal_ganglia	0.917	Vagina	42.0032	1.34932e-15	6.08641	-4.8249	0.170071	-3.01682	1.21682	2	0
intron_18_23506642_23533355	ENSG00000141458.12	1.6779e-05	49	2	1.40074e-06	Brain_Caudate_basal_ganglia	0.917	Vagina	42.0032	1.34932e-15	6.08641	-4.8249	0.170071	-3.01682	1.21682	2	0
intron_18_23506642_23533355	ENSG00000141458.12	1.6779e-05	49	2	1.40074e-06	Brain_Caudate_basal_ganglia	0.917	Vagina	42.0032	1.34932e-15	6.08641	-4.8249	0.170071	-3.01682	1.21682	2	0
intron_18_23507054_23507985	ENSG00000141452.9	6.49701e-06	9	1	6.49701e-06	Adipose_Visceral_Omentum	6.49701e-06	Adipose_Visceral_Omentum	9	5.00877e-33	9	4.50953	4.50953	4.50953	0	1	0
intron_18_23507054_23507985	ENSG00000141452.9	6.49701e-06	9	1	6.49701e-06	Adipose_Visceral_Omentum	6.49701e-06	Adipose_Visceral_Omentum	9	5.00877e-33	9	4.50953	4.50953	4.50953	0	1	0
intron_18_23516423_23517195	ENSG00000141452.9	5.92225e-06	19	1	5.92225e-06	Artery_Coronary	5.92225e-06	Artery_Aorta	19	1.41932e-18	19	-4.52915	4.52915	1.19188	4.48924	1	0
intron_18_23516423_23517195	ENSG00000141452.9	5.92225e-06	19	1	5.92225e-06	Artery_Coronary	5.92225e-06	Artery_Aorta	19	1.41932e-18	19	-4.52915	4.52915	1.19188	4.48924	1	0
intron_18_23516423_23517195	ENSG00000141452.9	5.92225e-06	19	1	5.92225e-06	Artery_Coronary	5.92225e-06	Artery_Aorta	19	1.41932e-18	19	-4.52915	4.52915	1.19188	4.48924	1	0
intron_18_23519174_23520202	ENSG00000141452.9	4.63201e-06	15	1	4.63201e-06	Adipose_Visceral_Omentum	4.63201e-06	Colon_Transverse	15	7.59448e-33	15	4.5808	4.5808	4.5808	7.87286e-16	1	0
intron_18_23522906_23533355	ENSG00000141458.12	2.48441e-05	44	2	8.71462e-07	Skin_Sun_Exposed_Lower_leg	0.02903	Kidney_Cortex	41.4804	7.67265e-16	1.56584	-4.91864	-2.18308	-4.21474	0.399701	2	0
intron_18_23522906_23533355	ENSG00000141458.12	2.48441e-05	44	2	8.71462e-07	Skin_Sun_Exposed_Lower_leg	0.02903	Kidney_Cortex	41.4804	7.67265e-16	1.56584	-4.91864	-2.18308	-4.21474	0.399701	2	0
intron_18_23522906_23533355	ENSG00000141458.12	2.48441e-05	44	2	8.71462e-07	Skin_Sun_Exposed_Lower_leg	0.02903	Kidney_Cortex	41.4804	7.67265e-16	1.56584	-4.91864	-2.18308	-4.21474	0.399701	2	0
intron_18_23522906_23533355	ENSG00000141458.12	2.48441e-05	44	2	8.71462e-07	Skin_Sun_Exposed_Lower_leg	0.02903	Kidney_Cortex	41.4804	7.67265e-16	1.56584	-4.91864	-2.18308	-4.21474	0.399701	2	0
intron_18_23524482_23526637	ENSG00000141452.9	0.9398	8	1	0.9398	Brain_Hypothalamus	0.9398	Adipose_Visceral_Omentum	8	8.70484e-34	8	-0.0755212	-0.0755212	-0.0755212	1.4836e-17	1	0
intron_18_23524482_23526637	ENSG00000141452.9	0.9398	8	1	0.9398	Brain_Hypothalamus	0.9398	Adipose_Visceral_Omentum	8	8.70484e-34	8	-0.0755212	-0.0755212	-0.0755212	1.4836e-17	1	0
intron_18_23524482_23526637	ENSG00000141452.9	0.9398	8	1	0.9398	Brain_Hypothalamus	0.9398	Adipose_Visceral_Omentum	8	8.70484e-34	8	-0.0755212	-0.0755212	-0.0755212	1.4836e-17	1	0
intron_18_23526765_23529179	ENSG00000141452.9	6.77514e-06	20	2	9.31923e-07	Testis	0.000197203	Cells_EBV-transformed_lymphocytes	18.4776	1.54523e-18	1.15057	3.72257	4.90549	4.37532	0.36139	2	0
intron_18_23526765_23529179	ENSG00000141452.9	6.77514e-06	20	2	9.31923e-07	Testis	0.000197203	Cells_EBV-transformed_lymphocytes	18.4776	1.54523e-18	1.15057	3.72257	4.90549	4.37532	0.36139	2	0
intron_18_23530297_23530387	ENSG00000141452.9	0.0569461	49	1	0.0569461	Brain_Spinal_cord_cervical_c-1	0.0569461	Adipose_Subcutaneous	49	9.15632e-16	49	-1.90372	1.90372	-1.12669	1.55041	1	0
intron_18_23530297_23530387	ENSG00000141452.9	0.0569461	49	1	0.0569461	Brain_Spinal_cord_cervical_c-1	0.0569461	Adipose_Subcutaneous	49	9.15632e-16	49	-1.90372	1.90372	-1.12669	1.55041	1	0
intron_18_23530297_23530387	ENSG00000141452.9	0.0569461	49	1	0.0569461	Brain_Spinal_cord_cervical_c-1	0.0569461	Adipose_Subcutaneous	49	9.15632e-16	49	-1.90372	1.90372	-1.12669	1.55041	1	0
intron_18_23530297_23530387	ENSG00000141452.9	0.0569461	49	1	0.0569461	Brain_Spinal_cord_cervical_c-1	0.0569461	Adipose_Subcutaneous	49	9.15632e-16	49	-1.90372	1.90372	-1.12669	1.55041	1	0
intron_18_23530297_23530387	ENSG00000141452.9	0.0569461	49	1	0.0569461	Brain_Spinal_cord_cervical_c-1	0.0569461	Adipose_Subcutaneous	49	9.15632e-16	49	-1.90372	1.90372	-1.12669	1.55041	1	0
intron_18_23530297_23530387	ENSG00000141452.9	0.0569461	49	1	0.0569461	Brain_Spinal_cord_cervical_c-1	0.0569461	Adipose_Subcutaneous	49	9.15632e-16	49	-1.90372	1.90372	-1.12669	1.55041	1	0
intron_18_23530297_23530387	ENSG00000141452.9	0.0569461	49	1	0.0569461	Brain_Spinal_cord_cervical_c-1	0.0569461	Adipose_Subcutaneous	49	9.15632e-16	49	-1.90372	1.90372	-1.12669	1.55041	1	0
intron_18_23530297_23530511	ENSG00000141452.9	0.0569461	48	1	0.0569461	Heart_Left_Ventricle	0.0569461	Adipose_Subcutaneous	48	1.30297e-15	48	-1.90372	1.90372	0.793219	1.74891	1	0
intron_18_23530297_23530511	ENSG00000141452.9	0.0569461	48	1	0.0569461	Heart_Left_Ventricle	0.0569461	Adipose_Subcutaneous	48	1.30297e-15	48	-1.90372	1.90372	0.793219	1.74891	1	0
intron_18_23530297_23530511	ENSG00000141452.9	0.0569461	48	1	0.0569461	Heart_Left_Ventricle	0.0569461	Adipose_Subcutaneous	48	1.30297e-15	48	-1.90372	1.90372	0.793219	1.74891	1	0
intron_18_23530297_23530511	ENSG00000141452.9	0.0569461	48	1	0.0569461	Heart_Left_Ventricle	0.0569461	Adipose_Subcutaneous	48	1.30297e-15	48	-1.90372	1.90372	0.793219	1.74891	1	0
intron_18_23530297_23530511	ENSG00000141452.9	0.0569461	48	1	0.0569461	Heart_Left_Ventricle	0.0569461	Adipose_Subcutaneous	48	1.30297e-15	48	-1.90372	1.90372	0.793219	1.74891	1	0
intron_18_23530297_23530511	ENSG00000141452.9	0.0569461	48	1	0.0569461	Heart_Left_Ventricle	0.0569461	Adipose_Subcutaneous	48	1.30297e-15	48	-1.90372	1.90372	0.793219	1.74891	1	0
intron_18_23530297_23530511	ENSG00000141452.9	0.0569461	48	1	0.0569461	Heart_Left_Ventricle	0.0569461	Adipose_Subcutaneous	48	1.30297e-15	48	-1.90372	1.90372	0.793219	1.74891	1	0
intron_18_23532284_23533355	ENSG00000141458.12	3.0285e-05	49	3	4.94781e-06	Lung	0.420526	Testis	37.9565	5.79617e-16	5.03996	-0.805509	4.56699	2.49456	1.34141	3	0
intron_18_23532284_23533355	ENSG00000141458.12	3.0285e-05	49	3	4.94781e-06	Lung	0.420526	Testis	37.9565	5.79617e-16	5.03996	-0.805509	4.56699	2.49456	1.34141	3	0
intron_18_23532284_23533355	ENSG00000141458.12	3.0285e-05	49	3	4.94781e-06	Lung	0.420526	Testis	37.9565	5.79617e-16	5.03996	-0.805509	4.56699	2.49456	1.34141	3	0
intron_18_23532284_23533355	ENSG00000141458.12	3.0285e-05	49	3	4.94781e-06	Lung	0.420526	Testis	37.9565	5.79617e-16	5.03996	-0.805509	4.56699	2.49456	1.34141	3	0
intron_18_23532284_23533355	ENSG00000141458.12	3.0285e-05	49	3	4.94781e-06	Lung	0.420526	Testis	37.9565	5.79617e-16	5.03996	-0.805509	4.56699	2.49456	1.34141	3	0
intron_18_23532284_23533355	ENSG00000141458.12	3.0285e-05	49	3	4.94781e-06	Lung	0.420526	Testis	37.9565	5.79617e-16	5.03996	-0.805509	4.56699	2.49456	1.34141	3	0
intron_18_23532284_23533355	ENSG00000141458.12	3.0285e-05	49	3	4.94781e-06	Lung	0.420526	Testis	37.9565	5.79617e-16	5.03996	-0.805509	4.56699	2.49456	1.34141	3	0
intron_18_23533517_23534446	ENSG00000141458.12	2.90629e-06	11	2	1.9194e-06	Cells_EBV-transformed_lymphocytes	0.9307	Uterus	9.58663	2.40767e-17	1.41337	-4.45366	4.76173	3.27494	2.88479	2	0
intron_18_23533517_23534446	ENSG00000141458.12	2.90629e-06	11	2	1.9194e-06	Cells_EBV-transformed_lymphocytes	0.9307	Uterus	9.58663	2.40767e-17	1.41337	-4.45366	4.76173	3.27494	2.88479	2	0
intron_18_23533517_23534446	ENSG00000141458.12	2.90629e-06	11	2	1.9194e-06	Cells_EBV-transformed_lymphocytes	0.9307	Uterus	9.58663	2.40767e-17	1.41337	-4.45366	4.76173	3.27494	2.88479	2	0
intron_18_23534559_23535469	ENSG00000141458.12	8.95615e-05	22	3	7.53301e-06	Prostate	0.5412	Ovary	16.2008	4.0496e-17	1.39168	-0.610999	4.47804	3.69074	1.35985	3	0
intron_18_23534559_23535469	ENSG00000141458.12	8.95615e-05	22	3	7.53301e-06	Prostate	0.5412	Ovary	16.2008	4.0496e-17	1.39168	-0.610999	4.47804	3.69074	1.35985	3	0
intron_18_23534559_23535469	ENSG00000141458.12	8.95615e-05	22	3	7.53301e-06	Prostate	0.5412	Ovary	16.2008	4.0496e-17	1.39168	-0.610999	4.47804	3.69074	1.35985	3	0
intron_18_23534559_23535469	ENSG00000141458.12	8.95615e-05	22	3	7.53301e-06	Prostate	0.5412	Ovary	16.2008	4.0496e-17	1.39168	-0.610999	4.47804	3.69074	1.35985	3	0
intron_18_23535675_23536673	ENSG00000141458.12	0.925171	35	1	0.00205444	Thyroid	0.9517	Brain_Cerebellar_Hemisphere	34.5386	7.9604e-16	34.5386	-1.1679	3.08225	0.111806	0.556982	1	0
intron_18_23535675_23536673	ENSG00000141458.12	0.925171	35	1	0.00205444	Thyroid	0.9517	Brain_Cerebellar_Hemisphere	34.5386	7.9604e-16	34.5386	-1.1679	3.08225	0.111806	0.556982	1	0
intron_18_23535675_23536673	ENSG00000141458.12	0.925171	35	1	0.00205444	Thyroid	0.9517	Brain_Cerebellar_Hemisphere	34.5386	7.9604e-16	34.5386	-1.1679	3.08225	0.111806	0.556982	1	0
intron_18_23535675_23536673	ENSG00000141458.12	0.925171	35	1	0.00205444	Thyroid	0.9517	Brain_Cerebellar_Hemisphere	34.5386	7.9604e-16	34.5386	-1.1679	3.08225	0.111806	0.556982	1	0
intron_18_23535700_23536673	ENSG00000141458.12	0.918684	41	1	0.0584067	Thyroid	0.9517	Adipose_Subcutaneous	40.8495	8.99483e-16	40.8495	-1.89263	-0.0605721	-0.105256	0.28612	1	0
intron_18_23535700_23536673	ENSG00000141458.12	0.918684	41	1	0.0584067	Thyroid	0.9517	Adipose_Subcutaneous	40.8495	8.99483e-16	40.8495	-1.89263	-0.0605721	-0.105256	0.28612	1	0
intron_18_23535700_23536673	ENSG00000141458.12	0.918684	41	1	0.0584067	Thyroid	0.9517	Adipose_Subcutaneous	40.8495	8.99483e-16	40.8495	-1.89263	-0.0605721	-0.105256	0.28612	1	0
intron_18_23535700_23536673	ENSG00000141458.12	0.918684	41	1	0.0584067	Thyroid	0.9517	Adipose_Subcutaneous	40.8495	8.99483e-16	40.8495	-1.89263	-0.0605721	-0.105256	0.28612	1	0
intron_18_23535700_23536673	ENSG00000141458.12	0.918684	41	1	0.0584067	Thyroid	0.9517	Adipose_Subcutaneous	40.8495	8.99483e-16	40.8495	-1.89263	-0.0605721	-0.105256	0.28612	1	0
intron_18_23535700_23536673	ENSG00000141458.12	0.918684	41	1	0.0584067	Thyroid	0.9517	Adipose_Subcutaneous	40.8495	8.99483e-16	40.8495	-1.89263	-0.0605721	-0.105256	0.28612	1	0
intron_18_23536876_23538542	ENSG00000141458.12	1.261e-05	18	1	1.261e-05	Artery_Aorta	1.261e-05	Adrenal_Gland	18	2.88666e-17	18	-4.36677	4.36677	-1.94078	4.02518	1	0
intron_18_23536876_23538542	ENSG00000141458.12	1.261e-05	18	1	1.261e-05	Artery_Aorta	1.261e-05	Adrenal_Gland	18	2.88666e-17	18	-4.36677	4.36677	-1.94078	4.02518	1	0
intron_18_23545149_23548006	ENSG00000141458.12	0.000543987	46	3	0.00022614	Ovary	0.949676	Minor_Salivary_Gland	28.6332	6.49184e-16	1.69275	-3.68787	3.39848	-0.0890997	2.02177	3	0
intron_18_23545149_23548006	ENSG00000141458.12	0.000543987	46	3	0.00022614	Ovary	0.949676	Minor_Salivary_Gland	28.6332	6.49184e-16	1.69275	-3.68787	3.39848	-0.0890997	2.02177	3	0
intron_18_23545149_23548006	ENSG00000141458.12	0.000543987	46	3	0.00022614	Ovary	0.949676	Minor_Salivary_Gland	28.6332	6.49184e-16	1.69275	-3.68787	3.39848	-0.0890997	2.02177	3	0
intron_18_23545149_23548006	ENSG00000141458.12	0.000543987	46	3	0.00022614	Ovary	0.949676	Minor_Salivary_Gland	28.6332	6.49184e-16	1.69275	-3.68787	3.39848	-0.0890997	2.02177	3	0
intron_18_23545149_23548006	ENSG00000141458.12	0.000543987	46	3	0.00022614	Ovary	0.949676	Minor_Salivary_Gland	28.6332	6.49184e-16	1.69275	-3.68787	3.39848	-0.0890997	2.02177	3	0
intron_18_23545149_23548006	ENSG00000141458.12	0.000543987	46	3	0.00022614	Ovary	0.949676	Minor_Salivary_Gland	28.6332	6.49184e-16	1.69275	-3.68787	3.39848	-0.0890997	2.02177	3	0
intron_18_23545149_23548006	ENSG00000141458.12	0.000543987	46	3	0.00022614	Ovary	0.949676	Minor_Salivary_Gland	28.6332	6.49184e-16	1.69275	-3.68787	3.39848	-0.0890997	2.02177	3	0
intron_18_23545149_23551627	ENSG00000141458.12	0.01428	13	1	0.01428	Breast_Mammary_Tissue	0.01428	Adipose_Subcutaneous	13	1.45927e-17	13	-2.45014	2.45014	0.565417	2.48135	1	0
intron_18_23545149_23551627	ENSG00000141458.12	0.01428	13	1	0.01428	Breast_Mammary_Tissue	0.01428	Adipose_Subcutaneous	13	1.45927e-17	13	-2.45014	2.45014	0.565417	2.48135	1	0
intron_18_23545149_23551627	ENSG00000141458.12	0.01428	13	1	0.01428	Breast_Mammary_Tissue	0.01428	Adipose_Subcutaneous	13	1.45927e-17	13	-2.45014	2.45014	0.565417	2.48135	1	0
intron_18_23548108_23551627	ENSG00000141458.12	0.9694	1	1	0.9694	Heart_Left_Ventricle	0.9694	Heart_Left_Ventricle	1	1	1	-0.0383608	-0.0383608	-0.0383608	NA	1	0
intron_18_23551727_23554758	ENSG00000141458.12	5.05208e-06	17	2	2.765e-06	Brain_Spinal_cord_cervical_c-1	0.9394	Thyroid	15.2458	3.08963e-17	1.75418	-0.076024	4.68755	0.529116	1.56671	2	0
intron_18_23551727_23554758	ENSG00000141458.12	5.05208e-06	17	2	2.765e-06	Brain_Spinal_cord_cervical_c-1	0.9394	Thyroid	15.2458	3.08963e-17	1.75418	-0.076024	4.68755	0.529116	1.56671	2	0
intron_18_23557190_23560231	ENSG00000141458.12	6.21901e-06	16	1	6.21901e-06	Brain_Cerebellum	6.21901e-06	Adipose_Visceral_Omentum	16	2.49812e-17	16	-4.5188	4.5188	0.56485	4.6304	1	0
intron_18_23557190_23560231	ENSG00000141458.12	6.21901e-06	16	1	6.21901e-06	Brain_Cerebellum	6.21901e-06	Adipose_Visceral_Omentum	16	2.49812e-17	16	-4.5188	4.5188	0.56485	4.6304	1	0
intron_18_23601309_23617732	ENSG00000154065.16	0.012715	9	2	0.003153	Nerve_Tibial	0.4724	Heart_Left_Ventricle	8.04785	2.38555e-17	0.952154	-2.95241	-0.71858	-0.966783	0.744611	2	0
intron_18_23601309_23617732	ENSG00000154065.16	0.012715	9	2	0.003153	Nerve_Tibial	0.4724	Heart_Left_Ventricle	8.04785	2.38555e-17	0.952154	-2.95241	-0.71858	-0.966783	0.744611	2	0
intron_18_23601309_23617732	ENSG00000154065.16	0.012715	9	2	0.003153	Nerve_Tibial	0.4724	Heart_Left_Ventricle	8.04785	2.38555e-17	0.952154	-2.95241	-0.71858	-0.966783	0.744611	2	0
intron_18_23617827_23619395	ENSG00000154065.16	0.14268	3	2	0.08272	Heart_Atrial_Appendage	0.291899	Adipose_Subcutaneous	2.00887	1.00023e-16	0.991134	-1.05397	1.73512	-0.124271	1.61028	2	0
intron_18_23617827_23619395	ENSG00000154065.16	0.14268	3	2	0.08272	Heart_Atrial_Appendage	0.291899	Adipose_Subcutaneous	2.00887	1.00023e-16	0.991134	-1.05397	1.73512	-0.124271	1.61028	2	0
intron_18_23619629_23629853	ENSG00000154065.16	0.5496	37	1	0.5496	Artery_Tibial	0.5496	Artery_Coronary	37	4.4923e-16	37	-0.59836	0.59836	0.0808594	0.601049	1	0
intron_18_23619629_23629853	ENSG00000154065.16	0.5496	37	1	0.5496	Artery_Tibial	0.5496	Artery_Coronary	37	4.4923e-16	37	-0.59836	0.59836	0.0808594	0.601049	1	0
intron_18_23619629_23629853	ENSG00000154065.16	0.5496	37	1	0.5496	Artery_Tibial	0.5496	Artery_Coronary	37	4.4923e-16	37	-0.59836	0.59836	0.0808594	0.601049	1	0
intron_18_23619629_23629853	ENSG00000154065.16	0.5496	37	1	0.5496	Artery_Tibial	0.5496	Artery_Coronary	37	4.4923e-16	37	-0.59836	0.59836	0.0808594	0.601049	1	0
intron_18_23814502_23815188	ENSG00000053747.15	0.8636	3	1	0.8636	Adipose_Subcutaneous	0.8636	Breast_Mammary_Tissue	3	2.11126e-48	3	0.171793	0.171793	0.171793	3.92523e-17	1	0
intron_18_23819997_23821907	ENSG00000053747.15	0.4166	6	1	0.4166	Adipose_Subcutaneous	0.4166	Lung	6	3.00609e-17	6	0.812334	0.812334	0.812334	9.93014e-17	1	0
intron_18_23819997_23822252	ENSG00000053747.15	0.4166	13	1	0.4166	Adipose_Visceral_Omentum	0.4166	Small_Intestine_Terminal_Ileum	13	7.79711e-18	13	-0.812334	-0.812334	-0.812334	1.01349e-16	1	0
intron_18_23819997_23822252	ENSG00000053747.15	0.4166	13	1	0.4166	Adipose_Visceral_Omentum	0.4166	Small_Intestine_Terminal_Ileum	13	7.79711e-18	13	-0.812334	-0.812334	-0.812334	1.01349e-16	1	0
intron_18_23822375_23824423	ENSG00000053747.15	0.441178	5	2	0.4051	Adipose_Subcutaneous	0.9619	Skin_Sun_Exposed_Lower_leg	4.66854	1.91239e-19	0.331458	-0.832547	-0.0477694	-0.675592	0.350963	2	0
intron_18_23845124_23846297	ENSG00000053747.15	0.6318	1	1	0.6318	Adipose_Visceral_Omentum	0.6318	Adipose_Visceral_Omentum	1	1	1	0.479195	0.479195	0.479195	NA	1	0
intron_18_23847668_23857844	ENSG00000053747.15	0.827285	5	2	0.7509	Nerve_Tibial	0.932201	Adipose_Subcutaneous	4.46889	1.92622e-18	0.531107	-0.0850754	0.317453	0.156442	0.220474	2	0
intron_18_23905624_23907550	ENSG00000053747.15	0.5208	23	1	0.5208	Brain_Putamen_basal_ganglia	0.5208	Esophagus_Gastroesophageal_Junction	23	2.76199e-18	23	0.642113	0.642113	0.642113	8.85652e-17	1	0
intron_18_23905624_23907550	ENSG00000053747.15	0.5208	23	1	0.5208	Brain_Putamen_basal_ganglia	0.5208	Esophagus_Gastroesophageal_Junction	23	2.76199e-18	23	0.642113	0.642113	0.642113	8.85652e-17	1	0
intron_18_23905624_23907550	ENSG00000053747.15	0.5208	23	1	0.5208	Brain_Putamen_basal_ganglia	0.5208	Esophagus_Gastroesophageal_Junction	23	2.76199e-18	23	0.642113	0.642113	0.642113	8.85652e-17	1	0
intron_18_23921585_23928123	ENSG00000053747.15	0.0681846	2	2	0.02862	Brain_Hippocampus	0.4186	Heart_Left_Ventricle	1.02146	0.978544	0.978544	0.808852	2.18868	1.49877	0.975686	2	0
intron_18_24015038_24019860	ENSG00000168234.12	0.3813	16	1	0.3813	Brain_Caudate_basal_ganglia	0.3813	Esophagus_Mucosa	16	3.01965e-18	16	0.875504	0.875504	0.875504	9.93014e-17	1	0
intron_18_24015038_24064140	ENSG00000168234.12	0.2152	19	1	0.2152	Artery_Coronary	0.2152	Adipose_Subcutaneous	19	6.74641e-34	19	1.23939	1.23939	1.23939	1.7358e-16	1	0
intron_18_24015038_24064140	ENSG00000168234.12	0.2152	19	1	0.2152	Artery_Coronary	0.2152	Adipose_Subcutaneous	19	6.74641e-34	19	1.23939	1.23939	1.23939	1.7358e-16	1	0
intron_18_24015038_24064140	ENSG00000168234.12	0.2152	19	1	0.2152	Artery_Coronary	0.2152	Adipose_Subcutaneous	19	6.74641e-34	19	1.23939	1.23939	1.23939	1.7358e-16	1	0
intron_18_24015038_24064140	ENSG00000168234.12	0.2152	19	1	0.2152	Artery_Coronary	0.2152	Adipose_Subcutaneous	19	6.74641e-34	19	1.23939	1.23939	1.23939	1.7358e-16	1	0
intron_18_24116352_24118125	ENSG00000168234.12	0.4507	1	1	0.4507	Liver	0.4507	Liver	1	1	1	0.754249	0.754249	0.754249	NA	1	0
intron_18_24118232_24123834	ENSG00000168234.12	0.4475	14	1	0.4475	Adipose_Subcutaneous	0.4475	Breast_Mammary_Tissue	14	9.14018e-18	14	-0.759589	0.759589	-0.651077	0.406018	1	0
intron_18_24118232_24123834	ENSG00000168234.12	0.4475	14	1	0.4475	Adipose_Subcutaneous	0.4475	Breast_Mammary_Tissue	14	9.14018e-18	14	-0.759589	0.759589	-0.651077	0.406018	1	0
intron_18_24159828_24161897	ENSG00000141447.17	0.170288	11	1	0.1727	Brain_Nucleus_accumbens_basal_ganglia	0.1727	Artery_Aorta	10.8758	6.30734e-33	10.8758	-1.36358	-1.36358	-1.36358	9.93014e-17	1	0
intron_18_24159828_24161897	ENSG00000265750.1	0.170288	11	1	0.1727	Brain_Nucleus_accumbens_basal_ganglia	0.1727	Artery_Aorta	10.8758	6.30734e-33	10.8758	-1.36358	-1.36358	-1.36358	9.93014e-17	1	0
intron_18_24159828_24161897	ENSG00000265750.1	0.170288	11	1	0.1727	Brain_Nucleus_accumbens_basal_ganglia	0.1727	Artery_Aorta	10.8758	6.30734e-33	10.8758	-1.36358	-1.36358	-1.36358	9.93014e-17	1	0
intron_18_24159828_24161897	ENSG00000141447.17	0.170288	11	1	0.1727	Brain_Nucleus_accumbens_basal_ganglia	0.1727	Artery_Aorta	10.8758	6.30734e-33	10.8758	-1.36358	-1.36358	-1.36358	9.93014e-17	1	0
intron_18_24159828_24165065	ENSG00000265750.1	0.1373	1	1	0.1373	Muscle_Skeletal	0.1373	Muscle_Skeletal	1	1	1	-1.48592	-1.48592	-1.48592	NA	1	0
intron_18_24159828_24165065	ENSG00000141447.17	0.1373	1	1	0.1373	Muscle_Skeletal	0.1373	Muscle_Skeletal	1	1	1	-1.48592	-1.48592	-1.48592	NA	1	0
intron_18_24163281_24165065	ENSG00000265750.1	0.263222	15	2	0.103286	Heart_Atrial_Appendage	0.175844	Artery_Aorta	14.094	3.25676e-17	0.742277	1.35366	1.62913	1.4335	0.0861594	2	0
intron_18_24163281_24165065	ENSG00000141447.17	0.263222	15	2	0.103286	Heart_Atrial_Appendage	0.175844	Artery_Aorta	14.094	3.25676e-17	0.742277	1.35366	1.62913	1.4335	0.0861594	2	0
intron_18_24163281_24165065	ENSG00000265750.1	0.263222	15	2	0.103286	Heart_Atrial_Appendage	0.175844	Artery_Aorta	14.094	3.25676e-17	0.742277	1.35366	1.62913	1.4335	0.0861594	2	0
intron_18_24163281_24165065	ENSG00000265750.1	0.263222	15	2	0.103286	Heart_Atrial_Appendage	0.175844	Artery_Aorta	14.094	3.25676e-17	0.742277	1.35366	1.62913	1.4335	0.0861594	2	0
intron_18_24163281_24165065	ENSG00000141447.17	0.263222	15	2	0.103286	Heart_Atrial_Appendage	0.175844	Artery_Aorta	14.094	3.25676e-17	0.742277	1.35366	1.62913	1.4335	0.0861594	2	0
intron_18_24163281_24165065	ENSG00000141447.17	0.263222	15	2	0.103286	Heart_Atrial_Appendage	0.175844	Artery_Aorta	14.094	3.25676e-17	0.742277	1.35366	1.62913	1.4335	0.0861594	2	0
intron_18_24172483_24179738	ENSG00000141447.17	0.816964	28	1	0.647648	Stomach	0.8232	Skin_Sun_Exposed_Lower_leg	27.5966	1.73555e-15	27.5966	-0.457032	0.223431	-0.167937	0.168554	1	0
intron_18_24172483_24179738	ENSG00000141447.17	0.816964	28	1	0.647648	Stomach	0.8232	Skin_Sun_Exposed_Lower_leg	27.5966	1.73555e-15	27.5966	-0.457032	0.223431	-0.167937	0.168554	1	0
intron_18_24172483_24179738	ENSG00000141447.17	0.816964	28	1	0.647648	Stomach	0.8232	Skin_Sun_Exposed_Lower_leg	27.5966	1.73555e-15	27.5966	-0.457032	0.223431	-0.167937	0.168554	1	0
intron_18_24172483_24179738	ENSG00000141447.17	0.816964	28	1	0.647648	Stomach	0.8232	Skin_Sun_Exposed_Lower_leg	27.5966	1.73555e-15	27.5966	-0.457032	0.223431	-0.167937	0.168554	1	0
intron_18_24172483_24179738	ENSG00000141447.17	0.816964	28	1	0.647648	Stomach	0.8232	Skin_Sun_Exposed_Lower_leg	27.5966	1.73555e-15	27.5966	-0.457032	0.223431	-0.167937	0.168554	1	0
intron_18_24172483_24196125	ENSG00000141447.17	0.8232	7	1	0.8232	Breast_Mammary_Tissue	0.8232	Esophagus_Muscularis	7	6.53062e-33	7	-0.223431	0.223431	-0.159594	0.168898	1	0
intron_18_24178195_24179738	ENSG00000141447.17	0.906238	47	1	0.906238	Adipose_Visceral_Omentum	0.906238	Adipose_Subcutaneous	47	5.95018e-16	47	-0.117785	0.117785	-0.0977365	0.0664441	1	0
intron_18_24178195_24179738	ENSG00000141447.17	0.906238	47	1	0.906238	Adipose_Visceral_Omentum	0.906238	Adipose_Subcutaneous	47	5.95018e-16	47	-0.117785	0.117785	-0.0977365	0.0664441	1	0
intron_18_24178195_24179738	ENSG00000141447.17	0.906238	47	1	0.906238	Adipose_Visceral_Omentum	0.906238	Adipose_Subcutaneous	47	5.95018e-16	47	-0.117785	0.117785	-0.0977365	0.0664441	1	0
intron_18_24178195_24179738	ENSG00000141447.17	0.906238	47	1	0.906238	Adipose_Visceral_Omentum	0.906238	Adipose_Subcutaneous	47	5.95018e-16	47	-0.117785	0.117785	-0.0977365	0.0664441	1	0
intron_18_24178195_24179738	ENSG00000141447.17	0.906238	47	1	0.906238	Adipose_Visceral_Omentum	0.906238	Adipose_Subcutaneous	47	5.95018e-16	47	-0.117785	0.117785	-0.0977365	0.0664441	1	0
intron_18_24178195_24179738	ENSG00000141447.17	0.906238	47	1	0.906238	Adipose_Visceral_Omentum	0.906238	Adipose_Subcutaneous	47	5.95018e-16	47	-0.117785	0.117785	-0.0977365	0.0664441	1	0
intron_18_24178195_24179738	ENSG00000141447.17	0.906238	47	1	0.906238	Adipose_Visceral_Omentum	0.906238	Adipose_Subcutaneous	47	5.95018e-16	47	-0.117785	0.117785	-0.0977365	0.0664441	1	0
intron_18_24179835_24181145	ENSG00000141447.17	0.1585	25	1	0.1585	Esophagus_Muscularis	0.1585	Brain_Cerebellar_Hemisphere	25	5.22873e-17	25	-1.41013	-1.41013	-1.41013	1.19918e-16	1	0
intron_18_24179835_24196125	ENSG00000141447.17	0.361604	30	2	0.1585	Esophagus_Muscularis	0.6769	Minor_Salivary_Gland	26.4688	4.81618e-16	3.47024	-1.41013	1.41013	1.13881	0.57997	2	0
intron_18_24179835_24196125	ENSG00000141447.17	0.361604	30	2	0.1585	Esophagus_Muscularis	0.6769	Minor_Salivary_Gland	26.4688	4.81618e-16	3.47024	-1.41013	1.41013	1.13881	0.57997	2	0
intron_18_24179835_24196125	ENSG00000141447.17	0.361604	30	2	0.1585	Esophagus_Muscularis	0.6769	Minor_Salivary_Gland	26.4688	4.81618e-16	3.47024	-1.41013	1.41013	1.13881	0.57997	2	0
intron_18_24179835_24196125	ENSG00000141447.17	0.361604	30	2	0.1585	Esophagus_Muscularis	0.6769	Minor_Salivary_Gland	26.4688	4.81618e-16	3.47024	-1.41013	1.41013	1.13881	0.57997	2	0
intron_18_24239382_24271622	ENSG00000141447.17	0.605979	48	2	0.3281	Nerve_Tibial	0.9862	Thyroid	46.3397	8.17353e-16	1.66027	-0.977948	0.977948	0.740731	0.614837	2	0
intron_18_24239382_24271622	ENSG00000141447.17	0.605979	48	2	0.3281	Nerve_Tibial	0.9862	Thyroid	46.3397	8.17353e-16	1.66027	-0.977948	0.977948	0.740731	0.614837	2	0
intron_18_24239382_24271622	ENSG00000141447.17	0.605979	48	2	0.3281	Nerve_Tibial	0.9862	Thyroid	46.3397	8.17353e-16	1.66027	-0.977948	0.977948	0.740731	0.614837	2	0
intron_18_24239382_24271622	ENSG00000141447.17	0.605979	48	2	0.3281	Nerve_Tibial	0.9862	Thyroid	46.3397	8.17353e-16	1.66027	-0.977948	0.977948	0.740731	0.614837	2	0
intron_18_24239382_24271622	ENSG00000141447.17	0.605979	48	2	0.3281	Nerve_Tibial	0.9862	Thyroid	46.3397	8.17353e-16	1.66027	-0.977948	0.977948	0.740731	0.614837	2	0
intron_18_24239382_24271622	ENSG00000141447.17	0.605979	48	2	0.3281	Nerve_Tibial	0.9862	Thyroid	46.3397	8.17353e-16	1.66027	-0.977948	0.977948	0.740731	0.614837	2	0
intron_18_24239382_24271622	ENSG00000141447.17	0.605979	48	2	0.3281	Nerve_Tibial	0.9862	Thyroid	46.3397	8.17353e-16	1.66027	-0.977948	0.977948	0.740731	0.614837	2	0
intron_18_24334330_24341547	ENSG00000141447.17	0.30709	3	2	0.308	Cells_Cultured_fibroblasts	0.7193	Adipose_Visceral_Omentum	2.21558	0.0682847	0.716137	-0.943941	1.01943	0.144961	0.999095	2	0
intron_18_24341658_24366892	ENSG00000141447.17	0.0299269	8	2	0.0138	Artery_Coronary	0.1422	Brain_Cortex	4.83178	7.99132e-33	3.16822	-2.46243	1.46765	-0.864302	1.9601	2	0
intron_18_24426792_24427919	ENSG00000154059.9	0.3656	12	1	0.3656	Cells_Cultured_fibroblasts	0.3656	Artery_Tibial	12	8.66526e-33	12	-0.904746	0.904746	0.301582	0.890932	1	0
intron_18_24430384_24437955	ENSG00000154059.9	0.375	16	1	0.375	Adipose_Subcutaneous	0.375	Ovary	16	3.93772e-18	16	-0.887147	-0.887147	-0.887147	1.03356e-16	1	0
intron_18_24430384_24437955	ENSG00000154059.9	0.375	16	1	0.375	Adipose_Subcutaneous	0.375	Ovary	16	3.93772e-18	16	-0.887147	-0.887147	-0.887147	1.03356e-16	1	0
intron_18_24430384_24437955	ENSG00000154059.9	0.375	16	1	0.375	Adipose_Subcutaneous	0.375	Ovary	16	3.93772e-18	16	-0.887147	-0.887147	-0.887147	1.03356e-16	1	0
intron_18_24438040_24440496	ENSG00000154059.9	0.372504	17	2	0.3573	Artery_Aorta	0.406519	Ovary	13.1718	1.23376e-18	3.82818	-0.920522	0.920522	0.674677	0.600881	2	0
intron_18_24438040_24440496	ENSG00000154059.9	0.372504	17	2	0.3573	Artery_Aorta	0.406519	Ovary	13.1718	1.23376e-18	3.82818	-0.920522	0.920522	0.674677	0.600881	2	0
intron_18_24438040_24440496	ENSG00000154059.9	0.372504	17	2	0.3573	Artery_Aorta	0.406519	Ovary	13.1718	1.23376e-18	3.82818	-0.920522	0.920522	0.674677	0.600881	2	0
intron_18_24440618_24443049	ENSG00000154059.9	0.380352	20	3	0.1779	Adipose_Visceral_Omentum	0.5908	Breast_Mammary_Tissue	15.1041	1.15577e-17	0.979172	-1.34725	1.05702	-0.155448	0.724889	3	0
intron_18_24440618_24443049	ENSG00000154059.9	0.380352	20	3	0.1779	Adipose_Visceral_Omentum	0.5908	Breast_Mammary_Tissue	15.1041	1.15577e-17	0.979172	-1.34725	1.05702	-0.155448	0.724889	3	0
intron_18_24440618_24443049	ENSG00000154059.9	0.380352	20	3	0.1779	Adipose_Visceral_Omentum	0.5908	Breast_Mammary_Tissue	15.1041	1.15577e-17	0.979172	-1.34725	1.05702	-0.155448	0.724889	3	0
intron_18_247957_252539	ENSG00000079134.11	0.00382799	20	3	0.03609	Brain_Amygdala	0.7199	Vagina	17.2798	8.72848e-18	0.581984	-2.09591	1.30205	-0.560512	1.1962	3	0
intron_18_247957_252539	ENSG00000079134.11	0.00382799	20	3	0.03609	Brain_Amygdala	0.7199	Vagina	17.2798	8.72848e-18	0.581984	-2.09591	1.30205	-0.560512	1.1962	3	0
intron_18_247957_252539	ENSG00000079134.11	0.00382799	20	3	0.03609	Brain_Amygdala	0.7199	Vagina	17.2798	8.72848e-18	0.581984	-2.09591	1.30205	-0.560512	1.1962	3	0
intron_18_25195241_25224345	ENSG00000198795.10	0.848789	25	3	0.5128	Brain_Cerebellar_Hemisphere	0.9653	Brain_Amygdala	19.5976	3.2356e-18	0.916661	-0.654484	0.0435037	-0.372858	0.336426	3	0
intron_18_25195241_25224345	ENSG00000198795.10	0.848789	25	3	0.5128	Brain_Cerebellar_Hemisphere	0.9653	Brain_Amygdala	19.5976	3.2356e-18	0.916661	-0.654484	0.0435037	-0.372858	0.336426	3	0
intron_18_25195241_25224345	ENSG00000198795.10	0.848789	25	3	0.5128	Brain_Cerebellar_Hemisphere	0.9653	Brain_Amygdala	19.5976	3.2356e-18	0.916661	-0.654484	0.0435037	-0.372858	0.336426	3	0
intron_18_25195244_25224345	ENSG00000198795.10	0.5128	20	1	0.5128	Adipose_Visceral_Omentum	0.5128	Artery_Aorta	20	7.78212e-18	20	-0.654484	0.654484	0.196345	0.640557	1	0
intron_18_2539145_2540667	ENSG00000101574.14	0.683697	16	1	0.307864	Skin_Not_Sun_Exposed_Suprapubic	0.848814	Skin_Sun_Exposed_Lower_leg	15.5688	2.19706e-17	15.5688	0.190632	1.01971	0.405926	0.299072	1	0
intron_18_2539145_2540667	ENSG00000101574.14	0.683697	16	1	0.307864	Skin_Not_Sun_Exposed_Suprapubic	0.848814	Skin_Sun_Exposed_Lower_leg	15.5688	2.19706e-17	15.5688	0.190632	1.01971	0.405926	0.299072	1	0
intron_18_2539145_2544195	ENSG00000101574.14	0.794412	15	1	0.7076	Skin_Not_Sun_Exposed_Suprapubic	0.8008	Minor_Salivary_Gland	14.9824	7.86008e-33	14.9824	-0.375081	-0.252312	-0.260497	0.0316989	1	0
intron_18_2539145_2544195	ENSG00000101574.14	0.794412	15	1	0.7076	Skin_Not_Sun_Exposed_Suprapubic	0.8008	Minor_Salivary_Gland	14.9824	7.86008e-33	14.9824	-0.375081	-0.252312	-0.260497	0.0316989	1	0
intron_18_2539145_2544195	ENSG00000101574.14	0.794412	15	1	0.7076	Skin_Not_Sun_Exposed_Suprapubic	0.8008	Minor_Salivary_Gland	14.9824	7.86008e-33	14.9824	-0.375081	-0.252312	-0.260497	0.0316989	1	0
intron_18_2539145_2544653	ENSG00000101574.14	0.734966	13	3	0.3061	Brain_Frontal_Cortex_BA9	0.8008	Brain_Cerebellar_Hemisphere	10.2666	2.44423e-17	0.650643	-1.02344	-0.252312	-0.492201	0.368737	3	0
intron_18_2540861_2544195	ENSG00000101574.14	0.8008	5	1	0.8008	Adipose_Subcutaneous	0.8008	Spleen	5	1.01269e-33	5	0.252312	0.252312	0.252312	2.77556e-17	1	0
intron_18_2544286_2544653	ENSG00000101574.14	0.427445	47	1	0.3319	Testis	0.4298	Adipose_Subcutaneous	46.0549	1.22381e-15	46.0549	-0.970294	-0.789534	-0.79338	0.0263666	1	0
intron_18_2544286_2544653	ENSG00000101574.14	0.427445	47	1	0.3319	Testis	0.4298	Adipose_Subcutaneous	46.0549	1.22381e-15	46.0549	-0.970294	-0.789534	-0.79338	0.0263666	1	0
intron_18_2544286_2544653	ENSG00000101574.14	0.427445	47	1	0.3319	Testis	0.4298	Adipose_Subcutaneous	46.0549	1.22381e-15	46.0549	-0.970294	-0.789534	-0.79338	0.0263666	1	0
intron_18_2544286_2544653	ENSG00000101574.14	0.427445	47	1	0.3319	Testis	0.4298	Adipose_Subcutaneous	46.0549	1.22381e-15	46.0549	-0.970294	-0.789534	-0.79338	0.0263666	1	0
intron_18_2544286_2544653	ENSG00000101574.14	0.427445	47	1	0.3319	Testis	0.4298	Adipose_Subcutaneous	46.0549	1.22381e-15	46.0549	-0.970294	-0.789534	-0.79338	0.0263666	1	0
intron_18_2544286_2544653	ENSG00000101574.14	0.427445	47	1	0.3319	Testis	0.4298	Adipose_Subcutaneous	46.0549	1.22381e-15	46.0549	-0.970294	-0.789534	-0.79338	0.0263666	1	0
intron_18_2544759_2547355	ENSG00000101574.14	0.692	28	1	0.692	Adrenal_Gland	0.692	Adipose_Visceral_Omentum	28	5.73609e-16	28	-0.396142	-0.396142	-0.396142	5.65298e-17	1	0
intron_18_2544759_2547355	ENSG00000101574.14	0.692	28	1	0.692	Adrenal_Gland	0.692	Adipose_Visceral_Omentum	28	5.73609e-16	28	-0.396142	-0.396142	-0.396142	5.65298e-17	1	0
intron_18_2544759_2547355	ENSG00000101574.14	0.692	28	1	0.692	Adrenal_Gland	0.692	Adipose_Visceral_Omentum	28	5.73609e-16	28	-0.396142	-0.396142	-0.396142	5.65298e-17	1	0
intron_18_2544759_2547355	ENSG00000101574.14	0.692	28	1	0.692	Adrenal_Gland	0.692	Adipose_Visceral_Omentum	28	5.73609e-16	28	-0.396142	-0.396142	-0.396142	5.65298e-17	1	0
intron_18_2547529_2552695	ENSG00000101574.14	0.0859189	30	2	0.03373	Brain_Hypothalamus	0.509	Adipose_Visceral_Omentum	20.4745	8.46476e-16	9.52553	0.660396	2.12328	1.20414	0.687211	2	0
intron_18_2547529_2552695	ENSG00000101574.14	0.0859189	30	2	0.03373	Brain_Hypothalamus	0.509	Adipose_Visceral_Omentum	20.4745	8.46476e-16	9.52553	0.660396	2.12328	1.20414	0.687211	2	0
intron_18_2547529_2552695	ENSG00000101574.14	0.0859189	30	2	0.03373	Brain_Hypothalamus	0.509	Adipose_Visceral_Omentum	20.4745	8.46476e-16	9.52553	0.660396	2.12328	1.20414	0.687211	2	0
intron_18_2547529_2552695	ENSG00000101574.14	0.0859189	30	2	0.03373	Brain_Hypothalamus	0.509	Adipose_Visceral_Omentum	20.4745	8.46476e-16	9.52553	0.660396	2.12328	1.20414	0.687211	2	0
intron_18_2555038_2563797	ENSG00000101574.14	0.241041	6	1	0.2306	Brain_Hypothalamus	0.2847	Artery_Tibial	6	4.99184e-18	6	-1.19881	-1.06982	-1.17239	0.0507669	1	0
intron_18_2563859_2566821	ENSG00000101574.14	0.04337	20	1	0.04337	Adipose_Visceral_Omentum	0.04337	Heart_Atrial_Appendage	20	3.13153e-17	20	-2.02013	2.02013	0.808052	1.89958	1	0
intron_18_2563859_2566821	ENSG00000101574.14	0.04337	20	1	0.04337	Adipose_Visceral_Omentum	0.04337	Heart_Atrial_Appendage	20	3.13153e-17	20	-2.02013	2.02013	0.808052	1.89958	1	0
intron_18_2563859_2566821	ENSG00000101574.14	0.04337	20	1	0.04337	Adipose_Visceral_Omentum	0.04337	Heart_Atrial_Appendage	20	3.13153e-17	20	-2.02013	2.02013	0.808052	1.89958	1	0
intron_18_26018380_26032399	ENSG00000141380.13	0.257935	4	2	0.0856469	Artery_Coronary	0.194	Adipose_Visceral_Omentum	3.58739	0.0050194	0.341029	-1.71882	-1.29884	-1.54299	0.205846	2	0
intron_18_260304_264026	ENSG00000079134.11	0.0403587	41	2	0.03246	Adipose_Subcutaneous	0.993781	Brain_Putamen_basal_ganglia	31.1704	6.08264e-16	9.82965	-0.401707	2.1387	1.2878	1.17091	2	0
intron_18_260304_264026	ENSG00000079134.11	0.0403587	41	2	0.03246	Adipose_Subcutaneous	0.993781	Brain_Putamen_basal_ganglia	31.1704	6.08264e-16	9.82965	-0.401707	2.1387	1.2878	1.17091	2	0
intron_18_260304_264026	ENSG00000079134.11	0.0403587	41	2	0.03246	Adipose_Subcutaneous	0.993781	Brain_Putamen_basal_ganglia	31.1704	6.08264e-16	9.82965	-0.401707	2.1387	1.2878	1.17091	2	0
intron_18_260304_264026	ENSG00000079134.11	0.0403587	41	2	0.03246	Adipose_Subcutaneous	0.993781	Brain_Putamen_basal_ganglia	31.1704	6.08264e-16	9.82965	-0.401707	2.1387	1.2878	1.17091	2	0
intron_18_260304_264026	ENSG00000079134.11	0.0403587	41	2	0.03246	Adipose_Subcutaneous	0.993781	Brain_Putamen_basal_ganglia	31.1704	6.08264e-16	9.82965	-0.401707	2.1387	1.2878	1.17091	2	0
intron_18_260304_264026	ENSG00000079134.11	0.0403587	41	2	0.03246	Adipose_Subcutaneous	0.993781	Brain_Putamen_basal_ganglia	31.1704	6.08264e-16	9.82965	-0.401707	2.1387	1.2878	1.17091	2	0
intron_18_260304_264026	ENSG00000079134.11	0.0403587	41	2	0.03246	Adipose_Subcutaneous	0.993781	Brain_Putamen_basal_ganglia	31.1704	6.08264e-16	9.82965	-0.401707	2.1387	1.2878	1.17091	2	0
intron_18_26057742_26068494	ENSG00000141380.13	0.09986	10	1	0.09986	Esophagus_Mucosa	0.09986	Artery_Aorta	10	3.65637e-18	10	-1.64553	1.64553	0.98732	1.38764	1	0
intron_18_26057742_26068494	ENSG00000141380.13	0.09986	10	1	0.09986	Esophagus_Mucosa	0.09986	Artery_Aorta	10	3.65637e-18	10	-1.64553	1.64553	0.98732	1.38764	1	0
intron_18_26057742_26078076	ENSG00000141380.13	0.267997	18	3	0.09986	Adipose_Subcutaneous	0.788205	Skin_Not_Sun_Exposed_Suprapubic	12.527	2.71583e-17	0.991223	-1.64553	0.451957	-0.375301	0.848582	3	0
intron_18_26078160_26082363	ENSG00000141380.13	0.221723	11	2	0.217384	Pituitary	0.720363	Ovary	10.6036	6.89105e-17	0.373068	0.357974	1.23351	0.873659	0.301235	2	0
intron_18_26078160_26087501	ENSG00000141380.13	0.719377	48	2	0.283348	Adipose_Visceral_Omentum	0.898921	Pancreas	33.879	1.16864e-15	13.3848	-1.07283	0.474701	-0.202469	0.448731	2	0
intron_18_26078160_26087501	ENSG00000141380.13	0.719377	48	2	0.283348	Adipose_Visceral_Omentum	0.898921	Pancreas	33.879	1.16864e-15	13.3848	-1.07283	0.474701	-0.202469	0.448731	2	0
intron_18_26078160_26087501	ENSG00000141380.13	0.719377	48	2	0.283348	Adipose_Visceral_Omentum	0.898921	Pancreas	33.879	1.16864e-15	13.3848	-1.07283	0.474701	-0.202469	0.448731	2	0
intron_18_26078160_26087501	ENSG00000141380.13	0.719377	48	2	0.283348	Adipose_Visceral_Omentum	0.898921	Pancreas	33.879	1.16864e-15	13.3848	-1.07283	0.474701	-0.202469	0.448731	2	0
intron_18_26078160_26087501	ENSG00000141380.13	0.719377	48	2	0.283348	Adipose_Visceral_Omentum	0.898921	Pancreas	33.879	1.16864e-15	13.3848	-1.07283	0.474701	-0.202469	0.448731	2	0
intron_18_26078160_26087501	ENSG00000141380.13	0.719377	48	2	0.283348	Adipose_Visceral_Omentum	0.898921	Pancreas	33.879	1.16864e-15	13.3848	-1.07283	0.474701	-0.202469	0.448731	2	0
intron_18_26078160_26087501	ENSG00000141380.13	0.719377	48	2	0.283348	Adipose_Visceral_Omentum	0.898921	Pancreas	33.879	1.16864e-15	13.3848	-1.07283	0.474701	-0.202469	0.448731	2	0
intron_18_26082528_26087501	ENSG00000141380.13	0.445187	5	1	0.318609	Cells_Cultured_fibroblasts	0.538553	Kidney_Cortex	4.95652	7.97979e-19	4.95652	0.615003	0.99732	0.760508	0.157892	1	0
intron_18_26087577_26090501	ENSG00000141380.13	0.82491	13	2	0.6467	Adipose_Subcutaneous	0.6869	Brain_Cortex	12.0012	3.42684e-17	0.998848	-0.458351	0.458351	-0.383583	0.253431	2	0
intron_18_26087577_26090501	ENSG00000141380.13	0.82491	13	2	0.6467	Adipose_Subcutaneous	0.6869	Brain_Cortex	12.0012	3.42684e-17	0.998848	-0.458351	0.458351	-0.383583	0.253431	2	0
intron_18_26087577_26090501	ENSG00000141380.13	0.82491	13	2	0.6467	Adipose_Subcutaneous	0.6869	Brain_Cortex	12.0012	3.42684e-17	0.998848	-0.458351	0.458351	-0.383583	0.253431	2	0
intron_18_26293531_26315229	ENSG00000141384.12	0.1944	22	1	0.1944	Cells_EBV-transformed_lymphocytes	0.1944	Adipose_Subcutaneous	22	3.3727e-17	22	1.29767	1.29767	1.29767	2.16693e-16	1	0
intron_18_26293531_26315229	ENSG00000141384.12	0.1944	22	1	0.1944	Cells_EBV-transformed_lymphocytes	0.1944	Adipose_Subcutaneous	22	3.3727e-17	22	1.29767	1.29767	1.29767	2.16693e-16	1	0
intron_18_26357794_26389845	ENSG00000141384.12	0.621065	16	2	0.4204	Skin_Sun_Exposed_Lower_leg	1	Adipose_Subcutaneous	14.7066	1.90656e-17	1.29343	-0.805727	0	-0.100559	0.27478	2	0
intron_18_26357794_26389845	ENSG00000141384.12	0.621065	16	2	0.4204	Skin_Sun_Exposed_Lower_leg	1	Adipose_Subcutaneous	14.7066	1.90656e-17	1.29343	-0.805727	0	-0.100559	0.27478	2	0
intron_18_2666232_2666870	ENSG00000101596.14	0.00807291	28	2	0.005119	Brain_Cerebellar_Hemisphere	0.870388	Brain_Cortex	20.6556	6.21978e-16	6.5674	-2.79945	2.17141	-0.506088	1.47516	2	0
intron_18_2666232_2666870	ENSG00000101596.14	0.00807291	28	2	0.005119	Brain_Cerebellar_Hemisphere	0.870388	Brain_Cortex	20.6556	6.21978e-16	6.5674	-2.79945	2.17141	-0.506088	1.47516	2	0
intron_18_2666232_2666870	ENSG00000101596.14	0.00807291	28	2	0.005119	Brain_Cerebellar_Hemisphere	0.870388	Brain_Cortex	20.6556	6.21978e-16	6.5674	-2.79945	2.17141	-0.506088	1.47516	2	0
intron_18_2667031_2673281	ENSG00000101596.14	0.388031	29	2	0.1855	Cells_Cultured_fibroblasts	0.686712	Brain_Cerebellum	28.0005	9.26509e-16	0.99951	-1.32401	1.32401	1.17314	0.577419	2	0
intron_18_2667031_2673281	ENSG00000101596.14	0.388031	29	2	0.1855	Cells_Cultured_fibroblasts	0.686712	Brain_Cerebellum	28.0005	9.26509e-16	0.99951	-1.32401	1.32401	1.17314	0.577419	2	0
intron_18_2667031_2673281	ENSG00000101596.14	0.388031	29	2	0.1855	Cells_Cultured_fibroblasts	0.686712	Brain_Cerebellum	28.0005	9.26509e-16	0.99951	-1.32401	1.32401	1.17314	0.577419	2	0
intron_18_2673363_2674015	ENSG00000101596.14	0.129006	7	1	0.1178	Artery_Aorta	0.145214	Colon_Transverse	7	2.62793e-49	7	1.45665	1.56407	1.51803	0.0574224	1	0
intron_18_2673363_2674015	ENSG00000101596.14	0.129006	7	1	0.1178	Artery_Aorta	0.145214	Colon_Transverse	7	2.62793e-49	7	1.45665	1.56407	1.51803	0.0574224	1	0
intron_18_2673363_2674015	ENSG00000101596.14	0.129006	7	1	0.1178	Artery_Aorta	0.145214	Colon_Transverse	7	2.62793e-49	7	1.45665	1.56407	1.51803	0.0574224	1	0
intron_18_26860852_26861131	ENSG00000171885.13	0.2113	19	1	0.2113	Brain_Cerebellar_Hemisphere	0.2113	Brain_Amygdala	19	8.30087e-18	19	-1.25	1.25	0.460526	1.19392	1	0
intron_18_26860852_26861131	ENSG00000171885.13	0.2113	19	1	0.2113	Brain_Cerebellar_Hemisphere	0.2113	Brain_Amygdala	19	8.30087e-18	19	-1.25	1.25	0.460526	1.19392	1	0
intron_18_2698041_2700539	ENSG00000101596.14	0.5554	3	1	0.5554	Whole_Blood	0.5554	Cells_EBV-transformed_lymphocytes	3	1.71807e-16	3	0.589688	0.589688	0.589688	1.11022e-16	1	0
intron_18_2718434_2724899	ENSG00000101596.14	0.00370937	28	3	0.001833	Artery_Coronary	0.599	Brain_Cerebellum	20.5752	5.12588e-16	2.00422	-2.03105	3.11604	0.232771	1.53073	3	0
intron_18_2718434_2724899	ENSG00000101596.14	0.00370937	28	3	0.001833	Artery_Coronary	0.599	Brain_Cerebellum	20.5752	5.12588e-16	2.00422	-2.03105	3.11604	0.232771	1.53073	3	0
intron_18_2722663_2724899	ENSG00000101596.14	0.6078	4	1	0.6078	Thyroid	0.6078	Lung	4	3.3565e-17	4	-0.513216	-0.513216	-0.513216	9.06493e-17	1	0
intron_18_2722663_2724899	ENSG00000101596.14	0.6078	4	1	0.6078	Thyroid	0.6078	Lung	4	3.3565e-17	4	-0.513216	-0.513216	-0.513216	9.06493e-17	1	0
intron_18_2729409_2732265	ENSG00000101596.14	0.1754	1	1	0.1754	Adipose_Subcutaneous	0.1754	Adipose_Subcutaneous	1	1	1	1.35506	1.35506	1.35506	NA	1	0
intron_18_2732492_2738397	ENSG00000101596.14	0.1901	1	1	0.1901	Adipose_Subcutaneous	0.1901	Adipose_Subcutaneous	1	1	1	-1.31028	-1.31028	-1.31028	NA	1	0
intron_18_2740821_2743761	ENSG00000101596.14	0.000365394	28	2	0.001565	Artery_Aorta	0.615	Brain_Cortex	24.994	2.25982e-15	3.00596	-3.16235	3.16235	-0.860082	2.70254	2	0
intron_18_2740821_2743761	ENSG00000101596.14	0.000365394	28	2	0.001565	Artery_Aorta	0.615	Brain_Cortex	24.994	2.25982e-15	3.00596	-3.16235	3.16235	-0.860082	2.70254	2	0
intron_18_2740821_2743761	ENSG00000101596.14	0.000365394	28	2	0.001565	Artery_Aorta	0.615	Brain_Cortex	24.994	2.25982e-15	3.00596	-3.16235	3.16235	-0.860082	2.70254	2	0
intron_18_2740821_2743761	ENSG00000101596.14	0.000365394	28	2	0.001565	Artery_Aorta	0.615	Brain_Cortex	24.994	2.25982e-15	3.00596	-3.16235	3.16235	-0.860082	2.70254	2	0
intron_18_2740821_2743761	ENSG00000101596.14	0.000365394	28	2	0.001565	Artery_Aorta	0.615	Brain_Cortex	24.994	2.25982e-15	3.00596	-3.16235	3.16235	-0.860082	2.70254	2	0
intron_18_2747647_2750043	ENSG00000101596.14	0.0040522	20	2	0.001672	Adipose_Subcutaneous	0.6509	Adrenal_Gland	15.7292	2.57204e-17	4.27081	-3.14305	3.14305	-1.57152	2.17809	2	0
intron_18_2747647_2750043	ENSG00000101596.14	0.0040522	20	2	0.001672	Adipose_Subcutaneous	0.6509	Adrenal_Gland	15.7292	2.57204e-17	4.27081	-3.14305	3.14305	-1.57152	2.17809	2	0
intron_18_2747647_2750043	ENSG00000101596.14	0.0040522	20	2	0.001672	Adipose_Subcutaneous	0.6509	Adrenal_Gland	15.7292	2.57204e-17	4.27081	-3.14305	3.14305	-1.57152	2.17809	2	0
intron_18_2747647_2750043	ENSG00000101596.14	0.0040522	20	2	0.001672	Adipose_Subcutaneous	0.6509	Adrenal_Gland	15.7292	2.57204e-17	4.27081	-3.14305	3.14305	-1.57152	2.17809	2	0
intron_18_2747647_2750350	ENSG00000101596.14	0.00620127	11	2	0.001672	Colon_Transverse	0.572	Whole_Blood	10.0001	3.26809e-17	0.999904	0.565108	3.14305	2.90869	0.777277	2	0
intron_18_2747647_2750350	ENSG00000101596.14	0.00620127	11	2	0.001672	Colon_Transverse	0.572	Whole_Blood	10.0001	3.26809e-17	0.999904	0.565108	3.14305	2.90869	0.777277	2	0
intron_18_2750122_2750350	ENSG00000101596.14	9.28107e-05	14	2	0.0009758	Adipose_Subcutaneous	0.001691	Esophagus_Mucosa	12.0325	6.68202e-34	1.96751	-3.29741	3.29741	-1.79413	2.70294	2	0
intron_18_2750122_2750350	ENSG00000101596.14	9.28107e-05	14	2	0.0009758	Adipose_Subcutaneous	0.001691	Esophagus_Mucosa	12.0325	6.68202e-34	1.96751	-3.29741	3.29741	-1.79413	2.70294	2	0
intron_18_2752552_2762105	ENSG00000101596.14	0.003672	4	1	0.003672	Spleen	0.003672	Cells_Cultured_fibroblasts	4	3.92663e-80	4	2.90505	2.90505	2.90505	5.1279e-16	1	0
intron_18_2760739_2762105	ENSG00000101596.14	0.00659636	11	3	0.002898	Heart_Atrial_Appendage	0.7389	Adrenal_Gland	6.99664	1.71269e-17	1.12113	-2.97836	-0.33331	-1.30169	1.32937	3	0
intron_18_2762236_2763637	ENSG00000101596.14	0.00135245	38	3	0.0016205	Colon_Sigmoid	0.7389	Brain_Caudate_basal_ganglia	17.6911	4.58175e-16	5.83067	-3.15219	3.02614	-0.512864	1.89476	3	0
intron_18_2762236_2763637	ENSG00000101596.14	0.00135245	38	3	0.0016205	Colon_Sigmoid	0.7389	Brain_Caudate_basal_ganglia	17.6911	4.58175e-16	5.83067	-3.15219	3.02614	-0.512864	1.89476	3	0
intron_18_2762236_2763637	ENSG00000101596.14	0.00135245	38	3	0.0016205	Colon_Sigmoid	0.7389	Brain_Caudate_basal_ganglia	17.6911	4.58175e-16	5.83067	-3.15219	3.02614	-0.512864	1.89476	3	0
intron_18_2762236_2763637	ENSG00000101596.14	0.00135245	38	3	0.0016205	Colon_Sigmoid	0.7389	Brain_Caudate_basal_ganglia	17.6911	4.58175e-16	5.83067	-3.15219	3.02614	-0.512864	1.89476	3	0
intron_18_2772372_2775734	ENSG00000101596.14	0.001468	3	1	0.001468	Heart_Left_Ventricle	0.001468	Heart_Left_Ventricle	3	2.11126e-48	3	-3.18094	3.18094	-1.06031	3.67303	1	0
intron_18_2772372_2777806	ENSG00000101596.14	0.003139	3	1	0.003139	Colon_Transverse	0.003139	Colon_Transverse	3	2.11126e-48	3	-2.95379	-2.95379	-2.95379	0	1	0
intron_18_2775924_2777806	ENSG00000101596.14	0.001143	22	1	0.001143	Esophagus_Mucosa	0.001143	Brain_Nucleus_accumbens_basal_ganglia	22	2.53492e-17	22	-3.25274	3.25274	1.77422	2.7904	1	0
intron_18_2775924_2777806	ENSG00000101596.14	0.001143	22	1	0.001143	Esophagus_Mucosa	0.001143	Brain_Nucleus_accumbens_basal_ganglia	22	2.53492e-17	22	-3.25274	3.25274	1.77422	2.7904	1	0
intron_18_2775924_2777806	ENSG00000101596.14	0.001143	22	1	0.001143	Esophagus_Mucosa	0.001143	Brain_Nucleus_accumbens_basal_ganglia	22	2.53492e-17	22	-3.25274	3.25274	1.77422	2.7904	1	0
intron_18_2775924_2777806	ENSG00000101596.14	0.001143	22	1	0.001143	Esophagus_Mucosa	0.001143	Brain_Nucleus_accumbens_basal_ganglia	22	2.53492e-17	22	-3.25274	3.25274	1.77422	2.7904	1	0
intron_18_2778239_2784450	ENSG00000101596.14	0.001836	18	1	0.001836	Adipose_Subcutaneous	0.001836	Artery_Coronary	18	4.14311e-17	18	-3.11555	3.11555	0.692345	3.12572	1	0
intron_18_2778239_2784450	ENSG00000101596.14	0.001836	18	1	0.001836	Adipose_Subcutaneous	0.001836	Artery_Coronary	18	4.14311e-17	18	-3.11555	3.11555	0.692345	3.12572	1	0
intron_18_2778239_2784450	ENSG00000101596.14	0.001836	18	1	0.001836	Adipose_Subcutaneous	0.001836	Artery_Coronary	18	4.14311e-17	18	-3.11555	3.11555	0.692345	3.12572	1	0
intron_18_2796521_2799281	ENSG00000101596.14	0.00216499	9	1	0.00185223	Testis	0.002446	Cells_Cultured_fibroblasts	8.87397	1.24151e-18	8.87397	-3.11296	-3.02994	-3.04549	0.0315318	1	0
intron_18_2796521_2800523	ENSG00000101596.14	0.00660367	37	2	0.000695729	Cells_EBV-transformed_lymphocytes	0.646025	Brain_Cerebellum	29.1464	9.29552e-16	7.78987	-0.459291	3.39126	2.28141	1.46059	2	0
intron_18_2796521_2800523	ENSG00000101596.14	0.00660367	37	2	0.000695729	Cells_EBV-transformed_lymphocytes	0.646025	Brain_Cerebellum	29.1464	9.29552e-16	7.78987	-0.459291	3.39126	2.28141	1.46059	2	0
intron_18_2796521_2800523	ENSG00000101596.14	0.00660367	37	2	0.000695729	Cells_EBV-transformed_lymphocytes	0.646025	Brain_Cerebellum	29.1464	9.29552e-16	7.78987	-0.459291	3.39126	2.28141	1.46059	2	0
intron_18_2796521_2800523	ENSG00000101596.14	0.00660367	37	2	0.000695729	Cells_EBV-transformed_lymphocytes	0.646025	Brain_Cerebellum	29.1464	9.29552e-16	7.78987	-0.459291	3.39126	2.28141	1.46059	2	0
intron_18_2796521_2800523	ENSG00000101596.14	0.00660367	37	2	0.000695729	Cells_EBV-transformed_lymphocytes	0.646025	Brain_Cerebellum	29.1464	9.29552e-16	7.78987	-0.459291	3.39126	2.28141	1.46059	2	0
intron_18_2796521_2800523	ENSG00000101596.14	0.00660367	37	2	0.000695729	Cells_EBV-transformed_lymphocytes	0.646025	Brain_Cerebellum	29.1464	9.29552e-16	7.78987	-0.459291	3.39126	2.28141	1.46059	2	0
intron_18_2796521_2800523	ENSG00000101596.14	0.00660367	37	2	0.000695729	Cells_EBV-transformed_lymphocytes	0.646025	Brain_Cerebellum	29.1464	9.29552e-16	7.78987	-0.459291	3.39126	2.28141	1.46059	2	0
intron_18_2796521_2802528	ENSG00000101596.14	0.002446	24	1	0.002446	Artery_Tibial	0.002446	Adipose_Subcutaneous	24	7.99469e-18	24	-3.02994	3.02994	-2.01996	2.30696	1	0
intron_18_2796521_2802528	ENSG00000101596.14	0.002446	24	1	0.002446	Artery_Tibial	0.002446	Adipose_Subcutaneous	24	7.99469e-18	24	-3.02994	3.02994	-2.01996	2.30696	1	0
intron_18_2799383_2802528	ENSG00000101596.14	0.00807857	9	2	0.00188302	Small_Intestine_Terminal_Ileum	0.0178278	Uterus	8.51091	2.01533e-17	0.41201	-3.10809	-2.36918	-3.00826	0.240434	2	0
intron_18_2800736_2802528	ENSG00000101596.14	0.00223866	10	1	0.002255	Cells_EBV-transformed_lymphocytes	0.002401	Colon_Transverse	9.93651	2.17181e-17	9.93651	3.03555	3.05441	3.04687	0.0097435	1	0
intron_18_2800736_2802528	ENSG00000101596.14	0.00223866	10	1	0.002255	Cells_EBV-transformed_lymphocytes	0.002401	Colon_Transverse	9.93651	2.17181e-17	9.93651	3.03555	3.05441	3.04687	0.0097435	1	0
intron_18_2800736_2802528	ENSG00000101596.14	0.00223866	10	1	0.002255	Cells_EBV-transformed_lymphocytes	0.002401	Colon_Transverse	9.93651	2.17181e-17	9.93651	3.03555	3.05441	3.04687	0.0097435	1	0
intron_18_2800740_2802528	ENSG00000101596.14	0.00208186	30	1	0.000996142	Minor_Salivary_Gland	0.002467	Colon_Transverse	29.5712	1.08579e-15	29.5712	3.02736	3.29161	3.0568	0.0637553	1	0
intron_18_2800740_2802528	ENSG00000101596.14	0.00208186	30	1	0.000996142	Minor_Salivary_Gland	0.002467	Colon_Transverse	29.5712	1.08579e-15	29.5712	3.02736	3.29161	3.0568	0.0637553	1	0
intron_18_2800740_2802528	ENSG00000101596.14	0.00208186	30	1	0.000996142	Minor_Salivary_Gland	0.002467	Colon_Transverse	29.5712	1.08579e-15	29.5712	3.02736	3.29161	3.0568	0.0637553	1	0
intron_18_2800740_2802528	ENSG00000101596.14	0.00208186	30	1	0.000996142	Minor_Salivary_Gland	0.002467	Colon_Transverse	29.5712	1.08579e-15	29.5712	3.02736	3.29161	3.0568	0.0637553	1	0
intron_18_2800740_2802528	ENSG00000101596.14	0.00208186	30	1	0.000996142	Minor_Salivary_Gland	0.002467	Colon_Transverse	29.5712	1.08579e-15	29.5712	3.02736	3.29161	3.0568	0.0637553	1	0
intron_18_2885139_2890561	ENSG00000132205.10	0.1631	6	1	0.1631	Adipose_Subcutaneous	0.1631	Esophagus_Gastroesophageal_Junction	6	1.08588e-47	6	-1.39472	-1.39472	-1.39472	1.71995e-16	1	0
intron_18_2885139_2890561	ENSG00000132205.10	0.1631	6	1	0.1631	Adipose_Subcutaneous	0.1631	Esophagus_Gastroesophageal_Junction	6	1.08588e-47	6	-1.39472	-1.39472	-1.39472	1.71995e-16	1	0
intron_18_2892486_2895882	ENSG00000132205.10	0.3095	1	1	0.3095	Whole_Blood	0.3095	Whole_Blood	1	1	1	-1.01627	-1.01627	-1.01627	NA	1	0
intron_18_2892486_2906783	ENSG00000132205.10	0.07809	6	1	0.07809	Esophagus_Gastroesophageal_Junction	0.07809	Adipose_Visceral_Omentum	6	2.78403e-33	6	1.76188	1.76188	1.76188	3.14018e-16	1	0
intron_18_2892486_2906783	ENSG00000132205.10	0.07809	6	1	0.07809	Esophagus_Gastroesophageal_Junction	0.07809	Adipose_Visceral_Omentum	6	2.78403e-33	6	1.76188	1.76188	1.76188	3.14018e-16	1	0
intron_18_2892486_2906783	ENSG00000132205.10	0.07809	6	1	0.07809	Esophagus_Gastroesophageal_Junction	0.07809	Adipose_Visceral_Omentum	6	2.78403e-33	6	1.76188	1.76188	1.76188	3.14018e-16	1	0
intron_18_2908975_2909691	ENSG00000132205.10	0.531595	8	3	0.1608	Adipose_Subcutaneous	0.7004	Heart_Left_Ventricle	5.0849	4.56645e-18	1.29084	-0.384781	1.40239	0.779712	0.668247	3	0
intron_18_2908975_2909691	ENSG00000132205.10	0.531595	8	3	0.1608	Adipose_Subcutaneous	0.7004	Heart_Left_Ventricle	5.0849	4.56645e-18	1.29084	-0.384781	1.40239	0.779712	0.668247	3	0
intron_18_2909819_2913067	ENSG00000132205.10	0.118786	31	4	0.01064	Artery_Aorta	0.954109	Adrenal_Gland	21.371	5.82663e-16	0.849404	-2.55431	0.272827	-0.713777	1.06709	4	0
intron_18_2909819_2913067	ENSG00000132205.10	0.118786	31	4	0.01064	Artery_Aorta	0.954109	Adrenal_Gland	21.371	5.82663e-16	0.849404	-2.55431	0.272827	-0.713777	1.06709	4	0
intron_18_2909819_2913067	ENSG00000132205.10	0.118786	31	4	0.01064	Artery_Aorta	0.954109	Adrenal_Gland	21.371	5.82663e-16	0.849404	-2.55431	0.272827	-0.713777	1.06709	4	0
intron_18_2909819_2913067	ENSG00000132205.10	0.118786	31	4	0.01064	Artery_Aorta	0.954109	Adrenal_Gland	21.371	5.82663e-16	0.849404	-2.55431	0.272827	-0.713777	1.06709	4	0
intron_18_2909819_2913067	ENSG00000132205.10	0.118786	31	4	0.01064	Artery_Aorta	0.954109	Adrenal_Gland	21.371	5.82663e-16	0.849404	-2.55431	0.272827	-0.713777	1.06709	4	0
intron_18_2909819_2913067	ENSG00000132205.10	0.118786	31	4	0.01064	Artery_Aorta	0.954109	Adrenal_Gland	21.371	5.82663e-16	0.849404	-2.55431	0.272827	-0.713777	1.06709	4	0
intron_18_2911182_2913067	ENSG00000132205.10	0.899515	14	2	0.459416	Nerve_Tibial	0.919081	Adipose_Subcutaneous	12.7816	3.50557e-17	0.790214	-0.575794	0.739809	0.0287606	0.393621	2	0
intron_18_2911182_2913067	ENSG00000132205.10	0.899515	14	2	0.459416	Nerve_Tibial	0.919081	Adipose_Subcutaneous	12.7816	3.50557e-17	0.790214	-0.575794	0.739809	0.0287606	0.393621	2	0
intron_18_2934450_2937692	ENSG00000101577.9	0.534503	14	1	0.3976	Adipose_Visceral_Omentum	0.6974	Adipose_Subcutaneous	13.8304	3.60462e-17	13.8304	-0.845915	0.845915	-0.0326488	0.682328	1	0
intron_18_2934450_2937692	ENSG00000101577.9	0.534503	14	1	0.3976	Adipose_Visceral_Omentum	0.6974	Adipose_Subcutaneous	13.8304	3.60462e-17	13.8304	-0.845915	0.845915	-0.0326488	0.682328	1	0
intron_18_2954599_2960649	ENSG00000101577.9	0.6784	4	1	0.6784	Pituitary	0.6784	Cells_Cultured_fibroblasts	4	4.83396e-34	4	0.414647	0.414647	0.414647	5.55112e-17	1	0
intron_18_2960849_3013087	ENSG00000101577.9	0.818819	12	2	0.7377	Adipose_Visceral_Omentum	0.7533	Artery_Coronary	10.5243	2.9759e-17	1.47571	-0.314291	0.334901	-0.206092	0.252698	2	0
intron_18_2960849_3013087	ENSG00000101577.9	0.818819	12	2	0.7377	Adipose_Visceral_Omentum	0.7533	Artery_Coronary	10.5243	2.9759e-17	1.47571	-0.314291	0.334901	-0.206092	0.252698	2	0
intron_18_3075476_3075725	ENSG00000101605.12	0.385403	12	3	0.2566	Brain_Amygdala	0.989337	Whole_Blood	5.94174	7.64987e-20	2.11522	-1.13446	1.13446	0.167663	0.957686	3	0
intron_18_3075761_3079179	ENSG00000101605.12	0.449251	13	2	0.2062	Brain_Hypothalamus	0.8649	Brain_Anterior_cingulate_cortex_BA24	10.0863	1.59851e-17	2.9137	-1.26408	-0.17014	-1.00434	0.476274	2	0
intron_18_3085132_3086038	ENSG00000101605.12	0.8125	35	1	0.8125	Adipose_Subcutaneous	0.8125	Artery_Aorta	35	5.57051e-16	35	-0.237202	-0.237202	-0.237202	4.85431e-17	1	0
intron_18_3085132_3086038	ENSG00000101605.12	0.8125	35	1	0.8125	Adipose_Subcutaneous	0.8125	Artery_Aorta	35	5.57051e-16	35	-0.237202	-0.237202	-0.237202	4.85431e-17	1	0
intron_18_3085132_3086038	ENSG00000101605.12	0.8125	35	1	0.8125	Adipose_Subcutaneous	0.8125	Artery_Aorta	35	5.57051e-16	35	-0.237202	-0.237202	-0.237202	4.85431e-17	1	0
intron_18_3085132_3086038	ENSG00000101605.12	0.8125	35	1	0.8125	Adipose_Subcutaneous	0.8125	Artery_Aorta	35	5.57051e-16	35	-0.237202	-0.237202	-0.237202	4.85431e-17	1	0
intron_18_3119995_3126701	ENSG00000101605.12	0.4601	11	1	0.4601	Artery_Aorta	0.4601	Adipose_Subcutaneous	11	1.2018e-17	11	-0.738682	0.738682	-0.47007	0.597623	1	0
intron_18_3119995_3126701	ENSG00000101605.12	0.4601	11	1	0.4601	Artery_Aorta	0.4601	Adipose_Subcutaneous	11	1.2018e-17	11	-0.738682	0.738682	-0.47007	0.597623	1	0
intron_18_31498296_31518239	ENSG00000046604.12	0.261673	16	2	0.0966735	Skin_Sun_Exposed_Lower_leg	0.7483	Breast_Mammary_Tissue	14.2342	1.24855e-18	1.7658	-1.6612	0.320882	-0.40199	0.519927	2	0
intron_18_31498296_31518239	ENSG00000046604.12	0.261673	16	2	0.0966735	Skin_Sun_Exposed_Lower_leg	0.7483	Breast_Mammary_Tissue	14.2342	1.24855e-18	1.7658	-1.6612	0.320882	-0.40199	0.519927	2	0
intron_18_31498296_31518239	ENSG00000046604.12	0.261673	16	2	0.0966735	Skin_Sun_Exposed_Lower_leg	0.7483	Breast_Mammary_Tissue	14.2342	1.24855e-18	1.7658	-1.6612	0.320882	-0.40199	0.519927	2	0
intron_18_31498296_31518239	ENSG00000046604.12	0.261673	16	2	0.0966735	Skin_Sun_Exposed_Lower_leg	0.7483	Breast_Mammary_Tissue	14.2342	1.24855e-18	1.7658	-1.6612	0.320882	-0.40199	0.519927	2	0
intron_18_31522249_31524448	ENSG00000046604.12	0.007099	5	1	0.007099	Adipose_Visceral_Omentum	0.007099	Breast_Mammary_Tissue	5	4.38901e-34	5	-2.69216	-2.69216	-2.69216	7.02167e-16	1	0
intron_18_31522249_31524448	ENSG00000046604.12	0.007099	5	1	0.007099	Adipose_Visceral_Omentum	0.007099	Breast_Mammary_Tissue	5	4.38901e-34	5	-2.69216	-2.69216	-2.69216	7.02167e-16	1	0
intron_18_31522249_31524448	ENSG00000046604.12	0.007099	5	1	0.007099	Adipose_Visceral_Omentum	0.007099	Breast_Mammary_Tissue	5	4.38901e-34	5	-2.69216	-2.69216	-2.69216	7.02167e-16	1	0
intron_18_31830989_31832084	ENSG00000153339.13	0.7304	23	1	0.7304	Artery_Aorta	0.7304	Artery_Coronary	23	2.46407e-17	23	-0.344593	0.344593	-0.0149823	0.352005	1	0
intron_18_31830989_31832084	ENSG00000153339.13	0.7304	23	1	0.7304	Artery_Aorta	0.7304	Artery_Coronary	23	2.46407e-17	23	-0.344593	0.344593	-0.0149823	0.352005	1	0
intron_18_31830989_31832084	ENSG00000153339.13	0.7304	23	1	0.7304	Artery_Aorta	0.7304	Artery_Coronary	23	2.46407e-17	23	-0.344593	0.344593	-0.0149823	0.352005	1	0
intron_18_31830989_31839312	ENSG00000153339.13	0.7304	28	1	0.7304	Esophagus_Gastroesophageal_Junction	0.7304	Adipose_Subcutaneous	28	5.192e-16	28	0.344593	0.344593	0.344593	5.65298e-17	1	0
intron_18_31830989_31839312	ENSG00000153339.13	0.7304	28	1	0.7304	Esophagus_Gastroesophageal_Junction	0.7304	Adipose_Subcutaneous	28	5.192e-16	28	0.344593	0.344593	0.344593	5.65298e-17	1	0
intron_18_31830989_31839312	ENSG00000153339.13	0.7304	28	1	0.7304	Esophagus_Gastroesophageal_Junction	0.7304	Adipose_Subcutaneous	28	5.192e-16	28	0.344593	0.344593	0.344593	5.65298e-17	1	0
intron_18_31830989_31839312	ENSG00000153339.13	0.7304	28	1	0.7304	Esophagus_Gastroesophageal_Junction	0.7304	Adipose_Subcutaneous	28	5.192e-16	28	0.344593	0.344593	0.344593	5.65298e-17	1	0
intron_18_31832173_31839312	ENSG00000153339.13	0.7087	4	1	0.7087	Brain_Cerebellum	0.7087	Adipose_Subcutaneous	4	6.87141e-17	4	-0.373603	-0.373603	-0.373603	5.55112e-17	1	0
intron_18_31839457_31846716	ENSG00000153339.13	0.6573	24	1	0.6573	Adrenal_Gland	0.6573	Brain_Frontal_Cortex_BA9	24	1.91036e-17	24	-0.443644	-0.443644	-0.443644	6.01448e-17	1	0
intron_18_31839457_31846716	ENSG00000153339.13	0.6573	24	1	0.6573	Adrenal_Gland	0.6573	Brain_Frontal_Cortex_BA9	24	1.91036e-17	24	-0.443644	-0.443644	-0.443644	6.01448e-17	1	0
intron_18_31839457_31846716	ENSG00000153339.13	0.6573	24	1	0.6573	Adrenal_Gland	0.6573	Brain_Frontal_Cortex_BA9	24	1.91036e-17	24	-0.443644	-0.443644	-0.443644	6.01448e-17	1	0
intron_18_31849739_31852446	ENSG00000153339.13	0.9295	1	1	0.9295	Brain_Cerebellum	0.9295	Brain_Cerebellum	1	1	1	0.0884739	0.0884739	0.0884739	NA	1	0
intron_18_31852504_31852595	ENSG00000153339.13	0.8916	19	1	0.8916	Adrenal_Gland	0.8916	Brain_Substantia_nigra	19	8.71788e-18	19	0.13628	0.13628	0.13628	9.25186e-18	1	0
intron_18_31852663_31853849	ENSG00000153339.13	0.984908	7	2	0.8628	Brain_Cerebellum	0.936357	Brain_Cerebellar_Hemisphere	5.75907	3.43668e-17	1.18858	-0.13628	0.172811	-0.0244006	0.136955	2	0
intron_18_31867476_31870357	ENSG00000153339.13	0.7116	15	1	0.7116	Artery_Tibial	0.7116	Adipose_Subcutaneous	15	1.17328e-17	15	-0.369708	0.369708	0.0246472	0.381833	1	0
intron_18_3189087_3193818	ENSG00000101605.12	0.839012	10	1	0.8049	Heart_Left_Ventricle	0.8623	Esophagus_Gastroesophageal_Junction	9.96972	5.64905e-17	9.96972	0.173447	0.247011	0.202873	0.037988	1	0
intron_18_3189087_3193818	ENSG00000101605.12	0.839012	10	1	0.8049	Heart_Left_Ventricle	0.8623	Esophagus_Gastroesophageal_Junction	9.96972	5.64905e-17	9.96972	0.173447	0.247011	0.202873	0.037988	1	0
intron_18_3189186_3193818	ENSG00000101605.12	0.83323	2	1	0.8049	Heart_Left_Ventricle	0.8623	Artery_Tibial	1.99369	0.00631017	1.99369	-0.247011	-0.173447	-0.210229	0.0520173	1	0
intron_18_31909760_31913369	ENSG00000153339.13	0.2085	37	1	0.2085	Adipose_Visceral_Omentum	0.2085	Artery_Coronary	37	7.68945e-16	37	-1.2577	1.2577	-0.237943	1.25202	1	0
intron_18_31909760_31913369	ENSG00000153339.13	0.2085	37	1	0.2085	Adipose_Visceral_Omentum	0.2085	Artery_Coronary	37	7.68945e-16	37	-1.2577	1.2577	-0.237943	1.25202	1	0
intron_18_31909760_31913369	ENSG00000153339.13	0.2085	37	1	0.2085	Adipose_Visceral_Omentum	0.2085	Artery_Coronary	37	7.68945e-16	37	-1.2577	1.2577	-0.237943	1.25202	1	0
intron_18_31909760_31913369	ENSG00000153339.13	0.2085	37	1	0.2085	Adipose_Visceral_Omentum	0.2085	Artery_Coronary	37	7.68945e-16	37	-1.2577	1.2577	-0.237943	1.25202	1	0
intron_18_31909760_31913369	ENSG00000153339.13	0.2085	37	1	0.2085	Adipose_Visceral_Omentum	0.2085	Artery_Coronary	37	7.68945e-16	37	-1.2577	1.2577	-0.237943	1.25202	1	0
intron_18_31909760_31913369	ENSG00000153339.13	0.2085	37	1	0.2085	Adipose_Visceral_Omentum	0.2085	Artery_Coronary	37	7.68945e-16	37	-1.2577	1.2577	-0.237943	1.25202	1	0
intron_18_31913522_31916272	ENSG00000153339.13	0.817102	32	4	0.255006	Thyroid	0.9909	Whole_Blood	15.554	6.05e-16	0.798056	-1.10333	1.13828	0.241259	0.496824	4	0
intron_18_31913522_31916272	ENSG00000153339.13	0.817102	32	4	0.255006	Thyroid	0.9909	Whole_Blood	15.554	6.05e-16	0.798056	-1.10333	1.13828	0.241259	0.496824	4	0
intron_18_31913522_31916272	ENSG00000153339.13	0.817102	32	4	0.255006	Thyroid	0.9909	Whole_Blood	15.554	6.05e-16	0.798056	-1.10333	1.13828	0.241259	0.496824	4	0
intron_18_31913522_31916272	ENSG00000153339.13	0.817102	32	4	0.255006	Thyroid	0.9909	Whole_Blood	15.554	6.05e-16	0.798056	-1.10333	1.13828	0.241259	0.496824	4	0
intron_18_31913522_31916272	ENSG00000153339.13	0.817102	32	4	0.255006	Thyroid	0.9909	Whole_Blood	15.554	6.05e-16	0.798056	-1.10333	1.13828	0.241259	0.496824	4	0
intron_18_31913522_31916272	ENSG00000153339.13	0.817102	32	4	0.255006	Thyroid	0.9909	Whole_Blood	15.554	6.05e-16	0.798056	-1.10333	1.13828	0.241259	0.496824	4	0
intron_18_32113860_32123518	ENSG00000134758.13	0.223704	49	2	0.0833759	Pancreas	0.999032	Cells_EBV-transformed_lymphocytes	33.585	5.93509e-16	15.415	-1.7023	1.73143	1.07475	0.683238	2	0
intron_18_32113860_32123518	ENSG00000134758.13	0.223704	49	2	0.0833759	Pancreas	0.999032	Cells_EBV-transformed_lymphocytes	33.585	5.93509e-16	15.415	-1.7023	1.73143	1.07475	0.683238	2	0
intron_18_32113860_32123518	ENSG00000134758.13	0.223704	49	2	0.0833759	Pancreas	0.999032	Cells_EBV-transformed_lymphocytes	33.585	5.93509e-16	15.415	-1.7023	1.73143	1.07475	0.683238	2	0
intron_18_32113860_32123518	ENSG00000134758.13	0.223704	49	2	0.0833759	Pancreas	0.999032	Cells_EBV-transformed_lymphocytes	33.585	5.93509e-16	15.415	-1.7023	1.73143	1.07475	0.683238	2	0
intron_18_32113860_32123518	ENSG00000134758.13	0.223704	49	2	0.0833759	Pancreas	0.999032	Cells_EBV-transformed_lymphocytes	33.585	5.93509e-16	15.415	-1.7023	1.73143	1.07475	0.683238	2	0
intron_18_32113860_32123518	ENSG00000134758.13	0.223704	49	2	0.0833759	Pancreas	0.999032	Cells_EBV-transformed_lymphocytes	33.585	5.93509e-16	15.415	-1.7023	1.73143	1.07475	0.683238	2	0
intron_18_32113860_32123518	ENSG00000134758.13	0.223704	49	2	0.0833759	Pancreas	0.999032	Cells_EBV-transformed_lymphocytes	33.585	5.93509e-16	15.415	-1.7023	1.73143	1.07475	0.683238	2	0
intron_18_32268768_32270217	ENSG00000141441.15	0.851124	2	1	0.851124	Adipose_Subcutaneous	0.851124	Adipose_Subcutaneous	2	3.53145e-16	2	0.187684	0.187684	0.187684	0	1	0
intron_18_32310323_32392895	ENSG00000141441.15	0.00271397	10	2	0.0005958	Artery_Coronary	0.004219	Vagina	9.27337	5.84582e-17	0.710507	-3.43352	3.43352	-1.75892	2.7447	2	0
intron_18_32310323_32392895	ENSG00000141441.15	0.00271397	10	2	0.0005958	Artery_Coronary	0.004219	Vagina	9.27337	5.84582e-17	0.710507	-3.43352	3.43352	-1.75892	2.7447	2	0
intron_18_3247587_3253233	ENSG00000101608.12	0.0330712	21	2	0.02425	Adipose_Visceral_Omentum	0.0853	Artery_Tibial	17.2009	6.44855e-18	3.79915	-2.25315	2.25315	1.27823	1.79003	2	0
intron_18_3247587_3253233	ENSG00000101608.12	0.0330712	21	2	0.02425	Adipose_Visceral_Omentum	0.0853	Artery_Tibial	17.2009	6.44855e-18	3.79915	-2.25315	2.25315	1.27823	1.79003	2	0
intron_18_3247587_3253233	ENSG00000101608.12	0.0330712	21	2	0.02425	Adipose_Visceral_Omentum	0.0853	Artery_Tibial	17.2009	6.44855e-18	3.79915	-2.25315	2.25315	1.27823	1.79003	2	0
intron_18_3247909_3253233	ENSG00000101608.12	0.0762671	19	2	0.0622499	Artery_Aorta	0.8839	Brain_Hippocampus	15.9845	6.51685e-18	2.9498	-1.86451	1.59373	-0.179779	0.944025	2	0
intron_18_3247909_3253233	ENSG00000101608.12	0.0762671	19	2	0.0622499	Artery_Aorta	0.8839	Brain_Hippocampus	15.9845	6.51685e-18	2.9498	-1.86451	1.59373	-0.179779	0.944025	2	0
intron_18_3247909_3253233	ENSG00000101608.12	0.0762671	19	2	0.0622499	Artery_Aorta	0.8839	Brain_Hippocampus	15.9845	6.51685e-18	2.9498	-1.86451	1.59373	-0.179779	0.944025	2	0
intron_18_3247909_3253233	ENSG00000101608.12	0.0762671	19	2	0.0622499	Artery_Aorta	0.8839	Brain_Hippocampus	15.9845	6.51685e-18	2.9498	-1.86451	1.59373	-0.179779	0.944025	2	0
intron_18_3249443_3253233	ENSG00000101608.12	0.0853	4	1	0.0853	Liver	0.0853	Cells_Cultured_fibroblasts	4	2.05044e-17	4	-1.72073	-1.72073	-1.72073	2.56395e-16	1	0
intron_18_3249443_3253233	ENSG00000101608.12	0.0853	4	1	0.0853	Liver	0.0853	Cells_Cultured_fibroblasts	4	2.05044e-17	4	-1.72073	-1.72073	-1.72073	2.56395e-16	1	0
intron_18_3252325_3253233	ENSG00000101608.12	0.0183693	8	6	0.02272	Cells_Cultured_fibroblasts	0.567805	Skin_Sun_Exposed_Lower_leg	3.02608	1.13288e-16	0.796758	-1.82302	2.27811	-0.513138	1.60333	6	0
intron_18_33092910_33136027	ENSG00000166960.16	0.001012	3	1	0.001012	Adipose_Subcutaneous	0.001012	Adipose_Visceral_Omentum	3	2.11126e-48	3	3.28717	3.28717	3.28717	3.14018e-16	1	0
intron_18_33092910_33136027	ENSG00000166960.16	0.001012	3	1	0.001012	Adipose_Subcutaneous	0.001012	Adipose_Visceral_Omentum	3	2.11126e-48	3	3.28717	3.28717	3.28717	3.14018e-16	1	0
intron_18_333143_334742	ENSG00000158270.11	0.189457	33	1	0.06303	Brain_Hippocampus	0.1964	Esophagus_Gastroesophageal_Junction	32.6466	8.09368e-16	32.6466	1.29188	1.85898	1.30906	0.09872	1	0
intron_18_333143_334742	ENSG00000158270.11	0.189457	33	1	0.06303	Brain_Hippocampus	0.1964	Esophagus_Gastroesophageal_Junction	32.6466	8.09368e-16	32.6466	1.29188	1.85898	1.30906	0.09872	1	0
intron_18_333143_334742	ENSG00000158270.11	0.189457	33	1	0.06303	Brain_Hippocampus	0.1964	Esophagus_Gastroesophageal_Junction	32.6466	8.09368e-16	32.6466	1.29188	1.85898	1.30906	0.09872	1	0
intron_18_335230_346295	ENSG00000158270.11	0.182604	29	1	0.04864	Cells_Cultured_fibroblasts	0.1964	Brain_Anterior_cingulate_cortex_BA24	28.0998	4.11616e-16	28.0998	-1.74084	1.97173	-1.19482	0.614688	1	0
intron_18_335230_346295	ENSG00000158270.11	0.182604	29	1	0.04864	Cells_Cultured_fibroblasts	0.1964	Brain_Anterior_cingulate_cortex_BA24	28.0998	4.11616e-16	28.0998	-1.74084	1.97173	-1.19482	0.614688	1	0
intron_18_3449656_3456354	ENSG00000177426.20	0.838191	10	4	0.341621	Adipose_Subcutaneous	0.9817	Stomach	7.19641	2.12794e-19	0.368455	-0.950968	0.516508	0.216397	0.517787	4	0
intron_18_3449656_3456354	ENSG00000177426.20	0.838191	10	4	0.341621	Adipose_Subcutaneous	0.9817	Stomach	7.19641	2.12794e-19	0.368455	-0.950968	0.516508	0.216397	0.517787	4	0
intron_18_3450070_3450322	ENSG00000177426.20	0.986099	25	2	0.6125	Vagina	0.967428	Testis	21.8393	3.2601e-17	2.86251	-0.429857	0.506508	-0.126128	0.196285	2	0
intron_18_3450070_3450322	ENSG00000177426.20	0.986099	25	2	0.6125	Vagina	0.967428	Testis	21.8393	3.2601e-17	2.86251	-0.429857	0.506508	-0.126128	0.196285	2	0
intron_18_3450070_3450322	ENSG00000177426.20	0.986099	25	2	0.6125	Vagina	0.967428	Testis	21.8393	3.2601e-17	2.86251	-0.429857	0.506508	-0.126128	0.196285	2	0
intron_18_3450070_3450322	ENSG00000177426.20	0.986099	25	2	0.6125	Vagina	0.967428	Testis	21.8393	3.2601e-17	2.86251	-0.429857	0.506508	-0.126128	0.196285	2	0
intron_18_3450070_3456354	ENSG00000177426.20	0.629518	45	3	0.455168	Brain_Cortex	0.999274	Skin_Sun_Exposed_Lower_leg	39.987	1.68228e-15	1.98894	-0.746828	0.746828	0.0533971	0.335886	3	0
intron_18_3450070_3456354	ENSG00000177426.20	0.629518	45	3	0.455168	Brain_Cortex	0.999274	Skin_Sun_Exposed_Lower_leg	39.987	1.68228e-15	1.98894	-0.746828	0.746828	0.0533971	0.335886	3	0
intron_18_3450070_3456354	ENSG00000177426.20	0.629518	45	3	0.455168	Brain_Cortex	0.999274	Skin_Sun_Exposed_Lower_leg	39.987	1.68228e-15	1.98894	-0.746828	0.746828	0.0533971	0.335886	3	0
intron_18_3450070_3456354	ENSG00000177426.20	0.629518	45	3	0.455168	Brain_Cortex	0.999274	Skin_Sun_Exposed_Lower_leg	39.987	1.68228e-15	1.98894	-0.746828	0.746828	0.0533971	0.335886	3	0
intron_18_3450070_3456354	ENSG00000177426.20	0.629518	45	3	0.455168	Brain_Cortex	0.999274	Skin_Sun_Exposed_Lower_leg	39.987	1.68228e-15	1.98894	-0.746828	0.746828	0.0533971	0.335886	3	0
intron_18_3450070_3456354	ENSG00000177426.20	0.629518	45	3	0.455168	Brain_Cortex	0.999274	Skin_Sun_Exposed_Lower_leg	39.987	1.68228e-15	1.98894	-0.746828	0.746828	0.0533971	0.335886	3	0
intron_18_3450070_3456354	ENSG00000177426.20	0.629518	45	3	0.455168	Brain_Cortex	0.999274	Skin_Sun_Exposed_Lower_leg	39.987	1.68228e-15	1.98894	-0.746828	0.746828	0.0533971	0.335886	3	0
intron_18_3450505_3456354	ENSG00000177426.20	0.533916	31	3	0.3201	Artery_Tibial	0.931684	Nerve_Tibial	25.2873	1.11987e-15	1.0172	-0.429857	0.994252	0.117407	0.51193	3	0
intron_18_3450505_3456354	ENSG00000177426.20	0.533916	31	3	0.3201	Artery_Tibial	0.931684	Nerve_Tibial	25.2873	1.11987e-15	1.0172	-0.429857	0.994252	0.117407	0.51193	3	0
intron_18_3450505_3456354	ENSG00000177426.20	0.533916	31	3	0.3201	Artery_Tibial	0.931684	Nerve_Tibial	25.2873	1.11987e-15	1.0172	-0.429857	0.994252	0.117407	0.51193	3	0
intron_18_3450505_3456354	ENSG00000177426.20	0.533916	31	3	0.3201	Artery_Tibial	0.931684	Nerve_Tibial	25.2873	1.11987e-15	1.0172	-0.429857	0.994252	0.117407	0.51193	3	0
intron_18_3450505_3456354	ENSG00000177426.20	0.533916	31	3	0.3201	Artery_Tibial	0.931684	Nerve_Tibial	25.2873	1.11987e-15	1.0172	-0.429857	0.994252	0.117407	0.51193	3	0
intron_18_3450505_3456354	ENSG00000177426.20	0.533916	31	3	0.3201	Artery_Tibial	0.931684	Nerve_Tibial	25.2873	1.11987e-15	1.0172	-0.429857	0.994252	0.117407	0.51193	3	0
intron_18_3451775_3456354	ENSG00000177426.20	0.551458	35	1	0.3967	Minor_Salivary_Gland	0.5771	Cells_Cultured_fibroblasts	33.231	7.65314e-16	33.231	-0.84753	-0.557626	-0.594779	0.0778703	1	0
intron_18_3451775_3456354	ENSG00000177426.20	0.551458	35	1	0.3967	Minor_Salivary_Gland	0.5771	Cells_Cultured_fibroblasts	33.231	7.65314e-16	33.231	-0.84753	-0.557626	-0.594779	0.0778703	1	0
intron_18_3451775_3456354	ENSG00000177426.20	0.551458	35	1	0.3967	Minor_Salivary_Gland	0.5771	Cells_Cultured_fibroblasts	33.231	7.65314e-16	33.231	-0.84753	-0.557626	-0.594779	0.0778703	1	0
intron_18_3451775_3456354	ENSG00000177426.20	0.551458	35	1	0.3967	Minor_Salivary_Gland	0.5771	Cells_Cultured_fibroblasts	33.231	7.65314e-16	33.231	-0.84753	-0.557626	-0.594779	0.0778703	1	0
intron_18_3452382_3456354	ENSG00000177426.20	0.4929	28	1	0.4929	Brain_Caudate_basal_ganglia	0.4929	Artery_Tibial	28	5.192e-16	28	-0.685704	0.685704	-0.342852	0.604734	1	0
intron_18_3452382_3456354	ENSG00000177426.20	0.4929	28	1	0.4929	Brain_Caudate_basal_ganglia	0.4929	Artery_Tibial	28	5.192e-16	28	-0.685704	0.685704	-0.342852	0.604734	1	0
intron_18_3452382_3456354	ENSG00000177426.20	0.4929	28	1	0.4929	Brain_Caudate_basal_ganglia	0.4929	Artery_Tibial	28	5.192e-16	28	-0.685704	0.685704	-0.342852	0.604734	1	0
intron_18_3452382_3456354	ENSG00000177426.20	0.4929	28	1	0.4929	Brain_Caudate_basal_ganglia	0.4929	Artery_Tibial	28	5.192e-16	28	-0.685704	0.685704	-0.342852	0.604734	1	0
intron_18_3452382_3456354	ENSG00000177426.20	0.4929	28	1	0.4929	Brain_Caudate_basal_ganglia	0.4929	Artery_Tibial	28	5.192e-16	28	-0.685704	0.685704	-0.342852	0.604734	1	0
intron_18_3456580_3457365	ENSG00000177426.20	0.283	6	1	0.283	Adipose_Visceral_Omentum	0.283	Lung	6	2.4303e-32	6	-1.0736	-1.0736	-1.0736	9.93014e-17	1	0
intron_18_3456580_3457397	ENSG00000177426.20	0.245344	6	2	0.113	Thyroid	0.283	Colon_Transverse	5.76796	2.01149e-17	0.232044	1.0736	1.58485	1.15881	0.208716	2	0
intron_18_34593538_34595786	ENSG00000134769.21	0.9653	9	1	0.9653	Artery_Aorta	0.9653	Artery_Coronary	9	0	9	-0.0435037	0.0435037	-0.0338362	0.0290025	1	0
intron_18_34593538_34595786	ENSG00000134769.21	0.9653	9	1	0.9653	Artery_Aorta	0.9653	Artery_Coronary	9	0	9	-0.0435037	0.0435037	-0.0338362	0.0290025	1	0
intron_18_34593538_34679468	ENSG00000134769.21	0.9653	34	1	0.9653	Adipose_Visceral_Omentum	0.9653	Adipose_Subcutaneous	34	5.33026e-16	34	-0.0435037	0.0435037	0.0383856	0.0207802	1	0
intron_18_34593538_34679468	ENSG00000134769.21	0.9653	34	1	0.9653	Adipose_Visceral_Omentum	0.9653	Adipose_Subcutaneous	34	5.33026e-16	34	-0.0435037	0.0435037	0.0383856	0.0207802	1	0
intron_18_34593538_34679468	ENSG00000134769.21	0.9653	34	1	0.9653	Adipose_Visceral_Omentum	0.9653	Adipose_Subcutaneous	34	5.33026e-16	34	-0.0435037	0.0435037	0.0383856	0.0207802	1	0
intron_18_34593538_34679468	ENSG00000134769.21	0.9653	34	1	0.9653	Adipose_Visceral_Omentum	0.9653	Adipose_Subcutaneous	34	5.33026e-16	34	-0.0435037	0.0435037	0.0383856	0.0207802	1	0
intron_18_34683694_34755976	ENSG00000134769.21	1	13	1	1	Artery_Coronary	1	Artery_Coronary	13	1.68368e-17	13	0	0	0	0	1	0
intron_18_34683694_34755976	ENSG00000134769.21	1	13	1	1	Artery_Coronary	1	Artery_Coronary	13	1.68368e-17	13	0	0	0	0	1	0
intron_18_34710445_34755976	ENSG00000134769.21	0.0480585	8	2	0.01377	Artery_Aorta	0.848481	Esophagus_Muscularis	5.06216	1.32709e-19	2.93784	-2.46321	-0.191057	-1.60733	1.17283	2	0
intron_18_34710445_34755976	ENSG00000134769.21	0.0480585	8	2	0.01377	Artery_Aorta	0.848481	Esophagus_Muscularis	5.06216	1.32709e-19	2.93784	-2.46321	-0.191057	-1.60733	1.17283	2	0
intron_18_34827676_34829041	ENSG00000134769.21	1.20904e-05	47	2	5.81008e-07	Adrenal_Gland	0.0009874	Brain_Substantia_nigra	45.3136	1.71569e-15	1.63804	3.29409	4.99743	4.56302	0.430501	2	0
intron_18_34827676_34829041	ENSG00000134769.21	1.20904e-05	47	2	5.81008e-07	Adrenal_Gland	0.0009874	Brain_Substantia_nigra	45.3136	1.71569e-15	1.63804	3.29409	4.99743	4.56302	0.430501	2	0
intron_18_34827676_34829041	ENSG00000134769.21	1.20904e-05	47	2	5.81008e-07	Adrenal_Gland	0.0009874	Brain_Substantia_nigra	45.3136	1.71569e-15	1.63804	3.29409	4.99743	4.56302	0.430501	2	0
intron_18_34827676_34829041	ENSG00000134769.21	1.20904e-05	47	2	5.81008e-07	Adrenal_Gland	0.0009874	Brain_Substantia_nigra	45.3136	1.71569e-15	1.63804	3.29409	4.99743	4.56302	0.430501	2	0
intron_18_34827676_34829041	ENSG00000134769.21	1.20904e-05	47	2	5.81008e-07	Adrenal_Gland	0.0009874	Brain_Substantia_nigra	45.3136	1.71569e-15	1.63804	3.29409	4.99743	4.56302	0.430501	2	0
intron_18_34827676_34829041	ENSG00000134769.21	1.20904e-05	47	2	5.81008e-07	Adrenal_Gland	0.0009874	Brain_Substantia_nigra	45.3136	1.71569e-15	1.63804	3.29409	4.99743	4.56302	0.430501	2	0
intron_18_34827676_34829400	ENSG00000134769.21	6.5471e-06	17	1	6.5471e-06	Brain_Cerebellum	6.5471e-06	Brain_Spinal_cord_cervical_c-1	17	2.10478e-17	17	-4.5079	4.5079	0.265171	4.6386	1	0
intron_18_34827676_34848296	ENSG00000134769.21	2.15639e-06	40	1	8.74701e-07	Artery_Tibial	6.5471e-06	Heart_Left_Ventricle	39.9201	1.30873e-15	39.9201	-4.91792	-4.5079	-4.73341	0.206577	1	0
intron_18_34827676_34848296	ENSG00000134769.21	2.15639e-06	40	1	8.74701e-07	Artery_Tibial	6.5471e-06	Heart_Left_Ventricle	39.9201	1.30873e-15	39.9201	-4.91792	-4.5079	-4.73341	0.206577	1	0
intron_18_34827676_34848296	ENSG00000134769.21	2.15639e-06	40	1	8.74701e-07	Artery_Tibial	6.5471e-06	Heart_Left_Ventricle	39.9201	1.30873e-15	39.9201	-4.91792	-4.5079	-4.73341	0.206577	1	0
intron_18_34827676_34848296	ENSG00000134769.21	2.15639e-06	40	1	8.74701e-07	Artery_Tibial	6.5471e-06	Heart_Left_Ventricle	39.9201	1.30873e-15	39.9201	-4.91792	-4.5079	-4.73341	0.206577	1	0
intron_18_34827676_34848296	ENSG00000134769.21	2.15639e-06	40	1	8.74701e-07	Artery_Tibial	6.5471e-06	Heart_Left_Ventricle	39.9201	1.30873e-15	39.9201	-4.91792	-4.5079	-4.73341	0.206577	1	0
intron_18_34838171_34838745	ENSG00000134769.21	6.85238e-06	7	2	8.0831e-07	Heart_Left_Ventricle	0.00122	Muscle_Skeletal	6.51971	2.57639e-17	0.480286	-4.93335	-3.23416	-4.53295	0.593918	2	0
intron_18_34838171_34838745	ENSG00000134769.21	6.85238e-06	7	2	8.0831e-07	Heart_Left_Ventricle	0.00122	Muscle_Skeletal	6.51971	2.57639e-17	0.480286	-4.93335	-3.23416	-4.53295	0.593918	2	0
intron_18_34838837_34848296	ENSG00000134769.21	9.69201e-07	16	1	9.69201e-07	Brain_Anterior_cingulate_cortex_BA24	9.69201e-07	Brain_Amygdala	16	1.56855e-17	16	-4.89779	-4.89779	-4.89779	4.58653e-16	1	0
intron_18_34838837_34848296	ENSG00000134769.21	9.69201e-07	16	1	9.69201e-07	Brain_Anterior_cingulate_cortex_BA24	9.69201e-07	Brain_Amygdala	16	1.56855e-17	16	-4.89779	-4.89779	-4.89779	4.58653e-16	1	0
intron_18_34851928_34858285	ENSG00000134769.21	0.0119788	20	2	0.002913	Artery_Aorta	0.8929	Adipose_Visceral_Omentum	19.0022	2.52934e-32	0.997763	-2.97677	0.134636	-2.81929	0.695289	2	0
intron_18_34851928_34858285	ENSG00000134769.21	0.0119788	20	2	0.002913	Artery_Aorta	0.8929	Adipose_Visceral_Omentum	19.0022	2.52934e-32	0.997763	-2.97677	0.134636	-2.81929	0.695289	2	0
intron_18_34864062_34866111	ENSG00000134769.21	0.02367	24	1	0.02367	Adipose_Subcutaneous	0.02367	Brain_Caudate_basal_ganglia	24	8.86173e-18	24	-2.26244	2.26244	0.188537	2.30307	1	0
intron_18_34864062_34866111	ENSG00000134769.21	0.02367	24	1	0.02367	Adipose_Subcutaneous	0.02367	Brain_Caudate_basal_ganglia	24	8.86173e-18	24	-2.26244	2.26244	0.188537	2.30307	1	0
intron_18_34864062_34875239	ENSG00000134769.21	0.02367	26	1	0.02367	Artery_Aorta	0.02367	Adipose_Subcutaneous	26	1.01342e-15	26	-2.26244	2.26244	0.870171	2.12977	1	0
intron_18_34864062_34875239	ENSG00000134769.21	0.02367	26	1	0.02367	Artery_Aorta	0.02367	Adipose_Subcutaneous	26	1.01342e-15	26	-2.26244	2.26244	0.870171	2.12977	1	0
intron_18_34882201_34884728	ENSG00000134769.21	0.50863	39	2	0.20929	Stomach	0.928576	Brain_Cerebellum	26.7593	5.53258e-16	12.2179	-0.595864	1.25552	0.881993	0.351941	2	0
intron_18_34882201_34884728	ENSG00000134769.21	0.50863	39	2	0.20929	Stomach	0.928576	Brain_Cerebellum	26.7593	5.53258e-16	12.2179	-0.595864	1.25552	0.881993	0.351941	2	0
intron_18_34882201_34884728	ENSG00000134769.21	0.50863	39	2	0.20929	Stomach	0.928576	Brain_Cerebellum	26.7593	5.53258e-16	12.2179	-0.595864	1.25552	0.881993	0.351941	2	0
intron_18_34882201_34884728	ENSG00000134769.21	0.50863	39	2	0.20929	Stomach	0.928576	Brain_Cerebellum	26.7593	5.53258e-16	12.2179	-0.595864	1.25552	0.881993	0.351941	2	0
intron_18_34882201_34884728	ENSG00000134769.21	0.50863	39	2	0.20929	Stomach	0.928576	Brain_Cerebellum	26.7593	5.53258e-16	12.2179	-0.595864	1.25552	0.881993	0.351941	2	0
intron_18_34882201_34890300	ENSG00000134769.21	0.501823	19	1	0.4444	Minor_Salivary_Gland	0.5497	Esophagus_Muscularis	18.9849	5.87004e-18	18.9849	-0.764784	-0.59821	-0.671336	0.0819339	1	0
intron_18_34882201_34890300	ENSG00000134769.21	0.501823	19	1	0.4444	Minor_Salivary_Gland	0.5497	Esophagus_Muscularis	18.9849	5.87004e-18	18.9849	-0.764784	-0.59821	-0.671336	0.0819339	1	0
intron_18_34884776_34887766	ENSG00000134769.21	0.270761	29	1	0.270761	Brain_Cerebellar_Hemisphere	0.270761	Adrenal_Gland	29	1.84455e-15	29	-1.10131	1.10131	-0.873454	0.682668	1	0
intron_18_34884776_34887766	ENSG00000134769.21	0.270761	29	1	0.270761	Brain_Cerebellar_Hemisphere	0.270761	Adrenal_Gland	29	1.84455e-15	29	-1.10131	1.10131	-0.873454	0.682668	1	0
intron_18_34884776_34890300	ENSG00000134769.21	0.270761	24	1	0.270761	Brain_Amygdala	0.270761	Adipose_Subcutaneous	24	5.39372e-17	24	1.10131	1.10131	1.10131	1.22497e-16	1	0
intron_18_34892450_34893160	ENSG00000278464.1	0.6142	2	1	0.6142	Liver	0.6142	Liver	2	3.3547e-17	2	-0.504087	-0.504087	-0.504087	0	1	0
intron_18_34892450_34902853	ENSG00000278464.1	0.23563	3	2	0.2597	Testis	0.6142	Liver	2.88274	2.10516e-16	0.117258	0.504087	1.1271	0.711758	0.359697	2	0
intron_18_35041661_35070195	ENSG00000166974.12	0.672668	21	2	0.3993	Artery_Coronary	0.9198	Nerve_Tibial	13.1791	2.20861e-17	7.82089	-0.100686	0.842872	0.43849	0.478471	2	0
intron_18_35041661_35070195	ENSG00000166974.12	0.672668	21	2	0.3993	Artery_Coronary	0.9198	Nerve_Tibial	13.1791	2.20861e-17	7.82089	-0.100686	0.842872	0.43849	0.478471	2	0
intron_18_35041661_35070195	ENSG00000166974.12	0.672668	21	2	0.3993	Artery_Coronary	0.9198	Nerve_Tibial	13.1791	2.20861e-17	7.82089	-0.100686	0.842872	0.43849	0.478471	2	0
intron_18_35241109_35242391	ENSG00000186812.12	0.4744	21	1	0.4744	Brain_Amygdala	0.4744	Adrenal_Gland	21	3.099e-18	21	-0.715338	0.715338	-0.238446	0.691083	1	0
intron_18_35241109_35242391	ENSG00000186812.12	0.4744	21	1	0.4744	Brain_Amygdala	0.4744	Adrenal_Gland	21	3.099e-18	21	-0.715338	0.715338	-0.238446	0.691083	1	0
intron_18_35241109_35242391	ENSG00000186812.12	0.4744	21	1	0.4744	Brain_Amygdala	0.4744	Adrenal_Gland	21	3.099e-18	21	-0.715338	0.715338	-0.238446	0.691083	1	0
intron_18_35241109_35243152	ENSG00000186812.12	0.4485	4	1	0.4485	Adipose_Visceral_Omentum	0.4485	Nerve_Tibial	4	7.06491e-17	4	-0.757918	-0.757918	-0.757918	1.43329e-16	1	0
intron_18_35241690_35242391	ENSG00000186812.12	0.689966	37	2	0.453988	Nerve_Tibial	0.6699	Adipose_Visceral_Omentum	19.2732	5.36512e-16	17.7268	-0.426285	0.748783	0.138514	0.588467	2	0
intron_18_35241690_35242391	ENSG00000186812.12	0.689966	37	2	0.453988	Nerve_Tibial	0.6699	Adipose_Visceral_Omentum	19.2732	5.36512e-16	17.7268	-0.426285	0.748783	0.138514	0.588467	2	0
intron_18_35241690_35242391	ENSG00000186812.12	0.689966	37	2	0.453988	Nerve_Tibial	0.6699	Adipose_Visceral_Omentum	19.2732	5.36512e-16	17.7268	-0.426285	0.748783	0.138514	0.588467	2	0
intron_18_35241690_35242391	ENSG00000186812.12	0.689966	37	2	0.453988	Nerve_Tibial	0.6699	Adipose_Visceral_Omentum	19.2732	5.36512e-16	17.7268	-0.426285	0.748783	0.138514	0.588467	2	0
intron_18_35243474_35245262	ENSG00000186812.12	0.236438	25	2	0.1327	Artery_Aorta	0.93	Artery_Coronary	22.0308	2.57685e-17	2.96923	-0.0878448	1.50354	0.955473	0.499025	2	0
intron_18_35243474_35245262	ENSG00000186812.12	0.236438	25	2	0.1327	Artery_Aorta	0.93	Artery_Coronary	22.0308	2.57685e-17	2.96923	-0.0878448	1.50354	0.955473	0.499025	2	0
intron_18_35254402_35257928	ENSG00000186812.12	0.493076	39	2	0.2694	Esophagus_Gastroesophageal_Junction	0.4452	Brain_Cerebellum	37.7032	1.71468e-15	1.29683	-1.10445	-0.763442	-0.877343	0.132857	2	0
intron_18_35254402_35257928	ENSG00000186812.12	0.493076	39	2	0.2694	Esophagus_Gastroesophageal_Junction	0.4452	Brain_Cerebellum	37.7032	1.71468e-15	1.29683	-1.10445	-0.763442	-0.877343	0.132857	2	0
intron_18_35254402_35257928	ENSG00000186812.12	0.493076	39	2	0.2694	Esophagus_Gastroesophageal_Junction	0.4452	Brain_Cerebellum	37.7032	1.71468e-15	1.29683	-1.10445	-0.763442	-0.877343	0.132857	2	0
intron_18_35254402_35257928	ENSG00000186812.12	0.493076	39	2	0.2694	Esophagus_Gastroesophageal_Junction	0.4452	Brain_Cerebellum	37.7032	1.71468e-15	1.29683	-1.10445	-0.763442	-0.877343	0.132857	2	0
intron_18_35254402_35257928	ENSG00000186812.12	0.493076	39	2	0.2694	Esophagus_Gastroesophageal_Junction	0.4452	Brain_Cerebellum	37.7032	1.71468e-15	1.29683	-1.10445	-0.763442	-0.877343	0.132857	2	0
intron_18_35290391_35291010	ENSG00000257267.3	0.1571	46	1	0.1571	Brain_Cerebellar_Hemisphere	0.1571	Adipose_Subcutaneous	46	1.35901e-15	46	1.41489	1.41489	1.41489	2.01342e-16	1	0
intron_18_35290391_35291010	ENSG00000257267.3	0.1571	46	1	0.1571	Brain_Cerebellar_Hemisphere	0.1571	Adipose_Subcutaneous	46	1.35901e-15	46	1.41489	1.41489	1.41489	2.01342e-16	1	0
intron_18_35290391_35291010	ENSG00000257267.3	0.1571	46	1	0.1571	Brain_Cerebellar_Hemisphere	0.1571	Adipose_Subcutaneous	46	1.35901e-15	46	1.41489	1.41489	1.41489	2.01342e-16	1	0
intron_18_35290391_35291010	ENSG00000257267.3	0.1571	46	1	0.1571	Brain_Cerebellar_Hemisphere	0.1571	Adipose_Subcutaneous	46	1.35901e-15	46	1.41489	1.41489	1.41489	2.01342e-16	1	0
intron_18_35290391_35291010	ENSG00000257267.3	0.1571	46	1	0.1571	Brain_Cerebellar_Hemisphere	0.1571	Adipose_Subcutaneous	46	1.35901e-15	46	1.41489	1.41489	1.41489	2.01342e-16	1	0
intron_18_35291232_35305976	ENSG00000257267.3	0.1222	12	1	0.1222	Artery_Coronary	0.1222	Skin_Sun_Exposed_Lower_leg	12	3.6491e-17	12	1.5456	1.5456	1.5456	1.49702e-16	1	0
intron_18_35444022_35446875	ENSG00000267583.5	0.4901	5	1	0.4901	Lung	0.4901	Adipose_Visceral_Omentum	5	8.34498e-33	5	0.69015	0.69015	0.69015	7.85046e-17	1	0
intron_18_35446955_35447485	ENSG00000153391.15	0.1195	1	1	0.1195	Adipose_Subcutaneous	0.1195	Adipose_Subcutaneous	1	1	1	1.55688	1.55688	1.55688	NA	1	0
intron_18_35446955_35447485	ENSG00000267583.5	0.1195	1	1	0.1195	Adipose_Subcutaneous	0.1195	Adipose_Subcutaneous	1	1	1	1.55688	1.55688	1.55688	NA	1	0
intron_18_35468742_35478282	ENSG00000153391.15	0.853207	45	2	0.6888	Brain_Anterior_cingulate_cortex_BA24	0.859133	Brain_Nucleus_accumbens_basal_ganglia	31.3504	4.99278e-16	13.6496	-0.400484	0.400484	0.0626038	0.323478	2	0
intron_18_35468742_35478282	ENSG00000153391.15	0.853207	45	2	0.6888	Brain_Anterior_cingulate_cortex_BA24	0.859133	Brain_Nucleus_accumbens_basal_ganglia	31.3504	4.99278e-16	13.6496	-0.400484	0.400484	0.0626038	0.323478	2	0
intron_18_35468742_35478282	ENSG00000267583.5	0.853207	45	2	0.6888	Brain_Anterior_cingulate_cortex_BA24	0.859133	Brain_Nucleus_accumbens_basal_ganglia	31.3504	4.99278e-16	13.6496	-0.400484	0.400484	0.0626038	0.323478	2	0
intron_18_35468742_35478282	ENSG00000267583.5	0.853207	45	2	0.6888	Brain_Anterior_cingulate_cortex_BA24	0.859133	Brain_Nucleus_accumbens_basal_ganglia	31.3504	4.99278e-16	13.6496	-0.400484	0.400484	0.0626038	0.323478	2	0
intron_18_35468742_35478282	ENSG00000153391.15	0.853207	45	2	0.6888	Brain_Anterior_cingulate_cortex_BA24	0.859133	Brain_Nucleus_accumbens_basal_ganglia	31.3504	4.99278e-16	13.6496	-0.400484	0.400484	0.0626038	0.323478	2	0
intron_18_35468742_35478282	ENSG00000153391.15	0.853207	45	2	0.6888	Brain_Anterior_cingulate_cortex_BA24	0.859133	Brain_Nucleus_accumbens_basal_ganglia	31.3504	4.99278e-16	13.6496	-0.400484	0.400484	0.0626038	0.323478	2	0
intron_18_35468742_35478282	ENSG00000153391.15	0.853207	45	2	0.6888	Brain_Anterior_cingulate_cortex_BA24	0.859133	Brain_Nucleus_accumbens_basal_ganglia	31.3504	4.99278e-16	13.6496	-0.400484	0.400484	0.0626038	0.323478	2	0
intron_18_35468742_35478282	ENSG00000153391.15	0.853207	45	2	0.6888	Brain_Anterior_cingulate_cortex_BA24	0.859133	Brain_Nucleus_accumbens_basal_ganglia	31.3504	4.99278e-16	13.6496	-0.400484	0.400484	0.0626038	0.323478	2	0
intron_18_35468742_35497719	ENSG00000267583.5	0.853393	44	2	0.6888	Brain_Anterior_cingulate_cortex_BA24	0.8247	Adipose_Subcutaneous	42.2322	1.08996e-15	1.76779	-0.400484	0.221504	-0.358149	0.129587	2	0
intron_18_35468742_35497719	ENSG00000153391.15	0.853393	44	2	0.6888	Brain_Anterior_cingulate_cortex_BA24	0.8247	Adipose_Subcutaneous	42.2322	1.08996e-15	1.76779	-0.400484	0.221504	-0.358149	0.129587	2	0
intron_18_35468742_35497719	ENSG00000153391.15	0.853393	44	2	0.6888	Brain_Anterior_cingulate_cortex_BA24	0.8247	Adipose_Subcutaneous	42.2322	1.08996e-15	1.76779	-0.400484	0.221504	-0.358149	0.129587	2	0
intron_18_35468742_35497719	ENSG00000267583.5	0.853393	44	2	0.6888	Brain_Anterior_cingulate_cortex_BA24	0.8247	Adipose_Subcutaneous	42.2322	1.08996e-15	1.76779	-0.400484	0.221504	-0.358149	0.129587	2	0
intron_18_35468742_35497719	ENSG00000153391.15	0.853393	44	2	0.6888	Brain_Anterior_cingulate_cortex_BA24	0.8247	Adipose_Subcutaneous	42.2322	1.08996e-15	1.76779	-0.400484	0.221504	-0.358149	0.129587	2	0
intron_18_35468742_35497719	ENSG00000153391.15	0.853393	44	2	0.6888	Brain_Anterior_cingulate_cortex_BA24	0.8247	Adipose_Subcutaneous	42.2322	1.08996e-15	1.76779	-0.400484	0.221504	-0.358149	0.129587	2	0
intron_18_35468742_35497719	ENSG00000153391.15	0.853393	44	2	0.6888	Brain_Anterior_cingulate_cortex_BA24	0.8247	Adipose_Subcutaneous	42.2322	1.08996e-15	1.76779	-0.400484	0.221504	-0.358149	0.129587	2	0
intron_18_35468742_35497719	ENSG00000153391.15	0.853393	44	2	0.6888	Brain_Anterior_cingulate_cortex_BA24	0.8247	Adipose_Subcutaneous	42.2322	1.08996e-15	1.76779	-0.400484	0.221504	-0.358149	0.129587	2	0
intron_18_35478349_35497719	ENSG00000153391.15	0.551821	11	2	0.5024	Adrenal_Gland	0.828502	Esophagus_Gastroesophageal_Junction	10.4479	1.04664e-17	0.552052	-0.670718	0.216623	-0.590051	0.267543	2	0
intron_18_35478349_35497719	ENSG00000267583.5	0.551821	11	2	0.5024	Adrenal_Gland	0.828502	Esophagus_Gastroesophageal_Junction	10.4479	1.04664e-17	0.552052	-0.670718	0.216623	-0.590051	0.267543	2	0
intron_18_35480563_35487386	ENSG00000267583.5	0.3173	16	1	0.3173	Artery_Coronary	0.3173	Adipose_Subcutaneous	16	5.67303e-17	16	1.00002	1.00002	1.00002	1.40433e-16	1	0
intron_18_35480563_35487386	ENSG00000153391.15	0.3173	16	1	0.3173	Artery_Coronary	0.3173	Adipose_Subcutaneous	16	5.67303e-17	16	1.00002	1.00002	1.00002	1.40433e-16	1	0
intron_18_35480563_35487386	ENSG00000153391.15	0.3173	16	1	0.3173	Artery_Coronary	0.3173	Adipose_Subcutaneous	16	5.67303e-17	16	1.00002	1.00002	1.00002	1.40433e-16	1	0
intron_18_35480563_35487386	ENSG00000153391.15	0.3173	16	1	0.3173	Artery_Coronary	0.3173	Adipose_Subcutaneous	16	5.67303e-17	16	1.00002	1.00002	1.00002	1.40433e-16	1	0
intron_18_35486114_35487386	ENSG00000153391.15	0.3189	4	1	0.3189	Brain_Cerebellar_Hemisphere	0.3189	Brain_Cerebellar_Hemisphere	4	3.12564e-17	4	-0.996721	-0.996721	-0.996721	0	1	0
intron_18_35487439_35489332	ENSG00000153391.15	0.281777	3	1	0.2595	Heart_Left_Ventricle	0.3504	Cells_EBV-transformed_lymphocytes	2.93019	5.8928e-18	2.93019	0.933814	1.12757	1.06299	0.111867	1	0
intron_18_35489385_35497719	ENSG00000153391.15	0.2595	19	1	0.2595	Cells_Cultured_fibroblasts	0.2595	Artery_Coronary	19	6.89585e-18	19	-1.12757	1.12757	1.00888	0.517366	1	0
intron_18_35489385_35497719	ENSG00000153391.15	0.2595	19	1	0.2595	Cells_Cultured_fibroblasts	0.2595	Artery_Coronary	19	6.89585e-18	19	-1.12757	1.12757	1.00888	0.517366	1	0
intron_18_35489385_35497719	ENSG00000267583.5	0.2595	19	1	0.2595	Cells_Cultured_fibroblasts	0.2595	Artery_Coronary	19	6.89585e-18	19	-1.12757	1.12757	1.00888	0.517366	1	0
intron_18_35654801_35663628	ENSG00000141429.13	0.1278	25	1	0.1278	Heart_Left_Ventricle	0.1278	Adipose_Visceral_Omentum	25	1.09731e-17	25	-1.52284	-1.52284	-1.52284	2.31111e-16	1	0
intron_18_35654801_35663628	ENSG00000141429.13	0.1278	25	1	0.1278	Heart_Left_Ventricle	0.1278	Adipose_Visceral_Omentum	25	1.09731e-17	25	-1.52284	-1.52284	-1.52284	2.31111e-16	1	0
intron_18_35654801_35663628	ENSG00000141429.13	0.1278	25	1	0.1278	Heart_Left_Ventricle	0.1278	Adipose_Visceral_Omentum	25	1.09731e-17	25	-1.52284	-1.52284	-1.52284	2.31111e-16	1	0
intron_18_35654801_35663628	ENSG00000141429.13	0.1278	25	1	0.1278	Heart_Left_Ventricle	0.1278	Adipose_Visceral_Omentum	25	1.09731e-17	25	-1.52284	-1.52284	-1.52284	2.31111e-16	1	0
intron_18_35663802_35677591	ENSG00000141429.13	0.8947	21	1	0.8947	Adipose_Visceral_Omentum	0.8947	Adipose_Subcutaneous	21	1.42274e-18	21	-0.132359	0.132359	0.0945425	0.0949199	1	0
intron_18_35663802_35677591	ENSG00000141429.13	0.8947	21	1	0.8947	Adipose_Visceral_Omentum	0.8947	Adipose_Subcutaneous	21	1.42274e-18	21	-0.132359	0.132359	0.0945425	0.0949199	1	0
intron_18_35663802_35677591	ENSG00000141429.13	0.8947	21	1	0.8947	Adipose_Visceral_Omentum	0.8947	Adipose_Subcutaneous	21	1.42274e-18	21	-0.132359	0.132359	0.0945425	0.0949199	1	0
intron_18_35692320_35702897	ENSG00000141429.13	0.9102	10	1	0.9102	Heart_Atrial_Appendage	0.9102	Adipose_Subcutaneous	10	9.84622e-18	10	-0.112786	0.112786	0.090229	0.0713323	1	0
intron_18_35692320_35702897	ENSG00000141429.13	0.9102	10	1	0.9102	Heart_Atrial_Appendage	0.9102	Adipose_Subcutaneous	10	9.84622e-18	10	-0.112786	0.112786	0.090229	0.0713323	1	0
intron_18_35692320_35702897	ENSG00000141429.13	0.9102	10	1	0.9102	Heart_Atrial_Appendage	0.9102	Adipose_Subcutaneous	10	9.84622e-18	10	-0.112786	0.112786	0.090229	0.0713323	1	0
intron_18_35692320_35702897	ENSG00000141429.13	0.9102	10	1	0.9102	Heart_Atrial_Appendage	0.9102	Adipose_Subcutaneous	10	9.84622e-18	10	-0.112786	0.112786	0.090229	0.0713323	1	0
intron_18_35702995_35703509	ENSG00000141429.13	0.9068	2	1	0.9068	Skin_Not_Sun_Exposed_Suprapubic	0.9068	Skin_Not_Sun_Exposed_Suprapubic	2	2.86051e-16	2	-0.117076	-0.117076	-0.117076	0	1	0
intron_18_3594240_3594420	ENSG00000262001.1	0.0480685	18	2	0.01559	Adipose_Subcutaneous	0.1032	Lung	16.6905	3.28444e-17	1.3095	-2.41838	2.41838	0.654505	2.20841	2	0
intron_18_3594240_3594420	ENSG00000177337.7	0.0480685	18	2	0.01559	Adipose_Subcutaneous	0.1032	Lung	16.6905	3.28444e-17	1.3095	-2.41838	2.41838	0.654505	2.20841	2	0
intron_18_3594240_3594420	ENSG00000177337.7	0.0480685	18	2	0.01559	Adipose_Subcutaneous	0.1032	Lung	16.6905	3.28444e-17	1.3095	-2.41838	2.41838	0.654505	2.20841	2	0
intron_18_3594240_3594420	ENSG00000177337.7	0.0480685	18	2	0.01559	Adipose_Subcutaneous	0.1032	Lung	16.6905	3.28444e-17	1.3095	-2.41838	2.41838	0.654505	2.20841	2	0
intron_18_3594240_3594420	ENSG00000262001.1	0.0480685	18	2	0.01559	Adipose_Subcutaneous	0.1032	Lung	16.6905	3.28444e-17	1.3095	-2.41838	2.41838	0.654505	2.20841	2	0
intron_18_3594240_3596579	ENSG00000262001.1	0.203131	29	5	0.01559	Brain_Putamen_basal_ganglia	0.8109	Brain_Caudate_basal_ganglia	16.344	4.25528e-16	0.847392	-2.41838	1.63766	-0.256082	1.09635	5	0
intron_18_3594240_3596579	ENSG00000262001.1	0.203131	29	5	0.01559	Brain_Putamen_basal_ganglia	0.8109	Brain_Caudate_basal_ganglia	16.344	4.25528e-16	0.847392	-2.41838	1.63766	-0.256082	1.09635	5	0
intron_18_3594240_3596579	ENSG00000177337.7	0.203131	29	5	0.01559	Brain_Putamen_basal_ganglia	0.8109	Brain_Caudate_basal_ganglia	16.344	4.25528e-16	0.847392	-2.41838	1.63766	-0.256082	1.09635	5	0
intron_18_3594240_3596579	ENSG00000177337.7	0.203131	29	5	0.01559	Brain_Putamen_basal_ganglia	0.8109	Brain_Caudate_basal_ganglia	16.344	4.25528e-16	0.847392	-2.41838	1.63766	-0.256082	1.09635	5	0
intron_18_3594484_3596579	ENSG00000177337.7	0.0829304	45	2	0.0864077	Esophagus_Gastroesophageal_Junction	0.959789	Artery_Aorta	38.8517	8.54463e-16	5.13608	-1.50121	1.71466	-0.579719	0.818029	2	0
intron_18_3594484_3596579	ENSG00000262001.1	0.0829304	45	2	0.0864077	Esophagus_Gastroesophageal_Junction	0.959789	Artery_Aorta	38.8517	8.54463e-16	5.13608	-1.50121	1.71466	-0.579719	0.818029	2	0
intron_18_3594484_3596579	ENSG00000177337.7	0.0829304	45	2	0.0864077	Esophagus_Gastroesophageal_Junction	0.959789	Artery_Aorta	38.8517	8.54463e-16	5.13608	-1.50121	1.71466	-0.579719	0.818029	2	0
intron_18_3594484_3596579	ENSG00000177337.7	0.0829304	45	2	0.0864077	Esophagus_Gastroesophageal_Junction	0.959789	Artery_Aorta	38.8517	8.54463e-16	5.13608	-1.50121	1.71466	-0.579719	0.818029	2	0
intron_18_3594484_3596579	ENSG00000177337.7	0.0829304	45	2	0.0864077	Esophagus_Gastroesophageal_Junction	0.959789	Artery_Aorta	38.8517	8.54463e-16	5.13608	-1.50121	1.71466	-0.579719	0.818029	2	0
intron_18_3594484_3596579	ENSG00000262001.1	0.0829304	45	2	0.0864077	Esophagus_Gastroesophageal_Junction	0.959789	Artery_Aorta	38.8517	8.54463e-16	5.13608	-1.50121	1.71466	-0.579719	0.818029	2	0
intron_18_3594484_3596579	ENSG00000177337.7	0.0829304	45	2	0.0864077	Esophagus_Gastroesophageal_Junction	0.959789	Artery_Aorta	38.8517	8.54463e-16	5.13608	-1.50121	1.71466	-0.579719	0.818029	2	0
intron_18_3594484_3596579	ENSG00000262001.1	0.0829304	45	2	0.0864077	Esophagus_Gastroesophageal_Junction	0.959789	Artery_Aorta	38.8517	8.54463e-16	5.13608	-1.50121	1.71466	-0.579719	0.818029	2	0
intron_18_3594484_3596579	ENSG00000262001.1	0.0829304	45	2	0.0864077	Esophagus_Gastroesophageal_Junction	0.959789	Artery_Aorta	38.8517	8.54463e-16	5.13608	-1.50121	1.71466	-0.579719	0.818029	2	0
intron_18_3594484_3596579	ENSG00000262001.1	0.0829304	45	2	0.0864077	Esophagus_Gastroesophageal_Junction	0.959789	Artery_Aorta	38.8517	8.54463e-16	5.13608	-1.50121	1.71466	-0.579719	0.818029	2	0
intron_18_3594484_3596579	ENSG00000177337.7	0.0829304	45	2	0.0864077	Esophagus_Gastroesophageal_Junction	0.959789	Artery_Aorta	38.8517	8.54463e-16	5.13608	-1.50121	1.71466	-0.579719	0.818029	2	0
intron_18_3594484_3596579	ENSG00000177337.7	0.0829304	45	2	0.0864077	Esophagus_Gastroesophageal_Junction	0.959789	Artery_Aorta	38.8517	8.54463e-16	5.13608	-1.50121	1.71466	-0.579719	0.818029	2	0
intron_18_3594484_3597176	ENSG00000262001.1	0.0701705	41	2	0.1032	Brain_Cortex	0.990103	Whole_Blood	37.5206	1.02589e-15	2.76788	-1.62953	1.50121	0.528732	0.619546	2	0
intron_18_3594484_3597176	ENSG00000177337.7	0.0701705	41	2	0.1032	Brain_Cortex	0.990103	Whole_Blood	37.5206	1.02589e-15	2.76788	-1.62953	1.50121	0.528732	0.619546	2	0
intron_18_3594484_3597176	ENSG00000177337.7	0.0701705	41	2	0.1032	Brain_Cortex	0.990103	Whole_Blood	37.5206	1.02589e-15	2.76788	-1.62953	1.50121	0.528732	0.619546	2	0
intron_18_3594484_3597176	ENSG00000177337.7	0.0701705	41	2	0.1032	Brain_Cortex	0.990103	Whole_Blood	37.5206	1.02589e-15	2.76788	-1.62953	1.50121	0.528732	0.619546	2	0
intron_18_3594484_3597176	ENSG00000262001.1	0.0701705	41	2	0.1032	Brain_Cortex	0.990103	Whole_Blood	37.5206	1.02589e-15	2.76788	-1.62953	1.50121	0.528732	0.619546	2	0
intron_18_3594484_3597176	ENSG00000262001.1	0.0701705	41	2	0.1032	Brain_Cortex	0.990103	Whole_Blood	37.5206	1.02589e-15	2.76788	-1.62953	1.50121	0.528732	0.619546	2	0
intron_18_3594484_3597176	ENSG00000177337.7	0.0701705	41	2	0.1032	Brain_Cortex	0.990103	Whole_Blood	37.5206	1.02589e-15	2.76788	-1.62953	1.50121	0.528732	0.619546	2	0
intron_18_3594484_3597176	ENSG00000177337.7	0.0701705	41	2	0.1032	Brain_Cortex	0.990103	Whole_Blood	37.5206	1.02589e-15	2.76788	-1.62953	1.50121	0.528732	0.619546	2	0
intron_18_3594484_3597176	ENSG00000262001.1	0.0701705	41	2	0.1032	Brain_Cortex	0.990103	Whole_Blood	37.5206	1.02589e-15	2.76788	-1.62953	1.50121	0.528732	0.619546	2	0
intron_18_3594484_3597176	ENSG00000262001.1	0.0701705	41	2	0.1032	Brain_Cortex	0.990103	Whole_Blood	37.5206	1.02589e-15	2.76788	-1.62953	1.50121	0.528732	0.619546	2	0
intron_18_3594484_3597176	ENSG00000177337.7	0.0701705	41	2	0.1032	Brain_Cortex	0.990103	Whole_Blood	37.5206	1.02589e-15	2.76788	-1.62953	1.50121	0.528732	0.619546	2	0
intron_18_3596675_3597176	ENSG00000262001.1	0.357445	43	3	0.152548	Cells_Cultured_fibroblasts	0.404851	Breast_Mammary_Tissue	35.4593	1.58182e-15	2.38786	-1.13781	1.43059	0.917199	0.472215	3	0
intron_18_3596675_3597176	ENSG00000177337.7	0.357445	43	3	0.152548	Cells_Cultured_fibroblasts	0.404851	Breast_Mammary_Tissue	35.4593	1.58182e-15	2.38786	-1.13781	1.43059	0.917199	0.472215	3	0
intron_18_3596675_3597176	ENSG00000262001.1	0.357445	43	3	0.152548	Cells_Cultured_fibroblasts	0.404851	Breast_Mammary_Tissue	35.4593	1.58182e-15	2.38786	-1.13781	1.43059	0.917199	0.472215	3	0
intron_18_3596675_3597176	ENSG00000177337.7	0.357445	43	3	0.152548	Cells_Cultured_fibroblasts	0.404851	Breast_Mammary_Tissue	35.4593	1.58182e-15	2.38786	-1.13781	1.43059	0.917199	0.472215	3	0
intron_18_3596675_3597176	ENSG00000177337.7	0.357445	43	3	0.152548	Cells_Cultured_fibroblasts	0.404851	Breast_Mammary_Tissue	35.4593	1.58182e-15	2.38786	-1.13781	1.43059	0.917199	0.472215	3	0
intron_18_3596675_3597176	ENSG00000177337.7	0.357445	43	3	0.152548	Cells_Cultured_fibroblasts	0.404851	Breast_Mammary_Tissue	35.4593	1.58182e-15	2.38786	-1.13781	1.43059	0.917199	0.472215	3	0
intron_18_3596675_3597176	ENSG00000262001.1	0.357445	43	3	0.152548	Cells_Cultured_fibroblasts	0.404851	Breast_Mammary_Tissue	35.4593	1.58182e-15	2.38786	-1.13781	1.43059	0.917199	0.472215	3	0
intron_18_3596675_3597176	ENSG00000177337.7	0.357445	43	3	0.152548	Cells_Cultured_fibroblasts	0.404851	Breast_Mammary_Tissue	35.4593	1.58182e-15	2.38786	-1.13781	1.43059	0.917199	0.472215	3	0
intron_18_3596675_3597176	ENSG00000177337.7	0.357445	43	3	0.152548	Cells_Cultured_fibroblasts	0.404851	Breast_Mammary_Tissue	35.4593	1.58182e-15	2.38786	-1.13781	1.43059	0.917199	0.472215	3	0
intron_18_3596675_3597176	ENSG00000262001.1	0.357445	43	3	0.152548	Cells_Cultured_fibroblasts	0.404851	Breast_Mammary_Tissue	35.4593	1.58182e-15	2.38786	-1.13781	1.43059	0.917199	0.472215	3	0
intron_18_3596675_3597176	ENSG00000262001.1	0.357445	43	3	0.152548	Cells_Cultured_fibroblasts	0.404851	Breast_Mammary_Tissue	35.4593	1.58182e-15	2.38786	-1.13781	1.43059	0.917199	0.472215	3	0
intron_18_3596675_3597216	ENSG00000262001.1	0.445957	4	2	0.2552	Heart_Left_Ventricle	0.71618	Heart_Atrial_Appendage	3.67985	3.55897e-17	0.308596	-1.13781	-0.363569	-0.86851	0.36567	2	0
intron_18_3596675_3597216	ENSG00000262001.1	0.445957	4	2	0.2552	Heart_Left_Ventricle	0.71618	Heart_Atrial_Appendage	3.67985	3.55897e-17	0.308596	-1.13781	-0.363569	-0.86851	0.36567	2	0
intron_18_3596675_3597216	ENSG00000177337.7	0.445957	4	2	0.2552	Heart_Left_Ventricle	0.71618	Heart_Atrial_Appendage	3.67985	3.55897e-17	0.308596	-1.13781	-0.363569	-0.86851	0.36567	2	0
intron_18_3596675_3597216	ENSG00000177337.7	0.445957	4	2	0.2552	Heart_Left_Ventricle	0.71618	Heart_Atrial_Appendage	3.67985	3.55897e-17	0.308596	-1.13781	-0.363569	-0.86851	0.36567	2	0
intron_18_35972907_35974896	ENSG00000141428.16	0.79447	35	2	0.4443	Testis	0.9241	Brain_Hypothalamus	31.2916	7.40676e-16	3.7084	-0.764952	0.134256	-0.315221	0.433546	2	0
intron_18_35972907_35974896	ENSG00000141428.16	0.79447	35	2	0.4443	Testis	0.9241	Brain_Hypothalamus	31.2916	7.40676e-16	3.7084	-0.764952	0.134256	-0.315221	0.433546	2	0
intron_18_35972907_35974896	ENSG00000141428.16	0.79447	35	2	0.4443	Testis	0.9241	Brain_Hypothalamus	31.2916	7.40676e-16	3.7084	-0.764952	0.134256	-0.315221	0.433546	2	0
intron_18_35972907_35974896	ENSG00000141428.16	0.79447	35	2	0.4443	Testis	0.9241	Brain_Hypothalamus	31.2916	7.40676e-16	3.7084	-0.764952	0.134256	-0.315221	0.433546	2	0
intron_18_35972907_35974896	ENSG00000141428.16	0.79447	35	2	0.4443	Testis	0.9241	Brain_Hypothalamus	31.2916	7.40676e-16	3.7084	-0.764952	0.134256	-0.315221	0.433546	2	0
intron_18_35972907_35974940	ENSG00000141428.16	0.9241	14	1	0.9241	Brain_Anterior_cingulate_cortex_BA24	0.9241	Esophagus_Mucosa	14	3.64195e-17	14	-0.0952705	0.0952705	0.0136101	0.0978528	1	0
intron_18_35972907_35974940	ENSG00000141428.16	0.9241	14	1	0.9241	Brain_Anterior_cingulate_cortex_BA24	0.9241	Esophagus_Mucosa	14	3.64195e-17	14	-0.0952705	0.0952705	0.0136101	0.0978528	1	0
intron_18_35973820_35974896	ENSG00000141428.16	0.398396	11	1	0.3852	Cells_EBV-transformed_lymphocytes	0.415832	Minor_Salivary_Gland	11	8.65395e-33	11	0.813674	0.868355	0.844489	0.0271644	1	0
intron_18_35973820_35974896	ENSG00000141428.16	0.398396	11	1	0.3852	Cells_EBV-transformed_lymphocytes	0.415832	Minor_Salivary_Gland	11	8.65395e-33	11	0.813674	0.868355	0.844489	0.0271644	1	0
intron_18_35993300_36026900	ENSG00000141425.17	0.431886	31	1	0.2756	Brain_Cerebellar_Hemisphere	0.4322	Adipose_Subcutaneous	29.9748	9.53938e-16	29.9748	-0.787994	1.09026	-0.218692	0.780893	1	0
intron_18_36031097_36067254	ENSG00000141425.17	0.0300366	43	2	0.00696845	Minor_Salivary_Gland	0.304409	Brain_Substantia_nigra	38.9464	7.74453e-16	4.05361	-2.69835	2.47322	-2.08912	0.877932	2	0
intron_18_36031097_36067254	ENSG00000141425.17	0.0300366	43	2	0.00696845	Minor_Salivary_Gland	0.304409	Brain_Substantia_nigra	38.9464	7.74453e-16	4.05361	-2.69835	2.47322	-2.08912	0.877932	2	0
intron_18_36031097_36067254	ENSG00000141425.17	0.0300366	43	2	0.00696845	Minor_Salivary_Gland	0.304409	Brain_Substantia_nigra	38.9464	7.74453e-16	4.05361	-2.69835	2.47322	-2.08912	0.877932	2	0
intron_18_36031097_36067254	ENSG00000141425.17	0.0300366	43	2	0.00696845	Minor_Salivary_Gland	0.304409	Brain_Substantia_nigra	38.9464	7.74453e-16	4.05361	-2.69835	2.47322	-2.08912	0.877932	2	0
intron_18_36033837_36040807	ENSG00000141425.17	0.0927967	31	1	0.09424	Spleen	0.1861	Muscle_Skeletal	30.3022	7.88761e-16	30.3022	-1.67344	1.67344	1.25292	1.11201	1	0
intron_18_36033837_36040807	ENSG00000141425.17	0.0927967	31	1	0.09424	Spleen	0.1861	Muscle_Skeletal	30.3022	7.88761e-16	30.3022	-1.67344	1.67344	1.25292	1.11201	1	0
intron_18_36033837_36067254	ENSG00000141425.17	0.2917	30	1	0.2917	Brain_Nucleus_accumbens_basal_ganglia	0.2917	Pituitary	30	6.96492e-16	30	-1.0544	1.0544	-0.562346	0.90717	1	0
intron_18_36033837_36067254	ENSG00000141425.17	0.2917	30	1	0.2917	Brain_Nucleus_accumbens_basal_ganglia	0.2917	Pituitary	30	6.96492e-16	30	-1.0544	1.0544	-0.562346	0.90717	1	0
intron_18_36033837_36067254	ENSG00000141425.17	0.2917	30	1	0.2917	Brain_Nucleus_accumbens_basal_ganglia	0.2917	Pituitary	30	6.96492e-16	30	-1.0544	1.0544	-0.562346	0.90717	1	0
intron_18_3604215_3606554	ENSG00000262001.1	0.0404115	7	4	0.01992	Thyroid	0.7763	Brain_Hypothalamus	4.66802	5.66547e-17	0.270499	-2.32785	0.284144	-0.943119	1.11695	4	0
intron_18_3604215_3606554	ENSG00000177337.7	0.0404115	7	4	0.01992	Thyroid	0.7763	Brain_Hypothalamus	4.66802	5.66547e-17	0.270499	-2.32785	0.284144	-0.943119	1.11695	4	0
intron_18_3606697_3609733	ENSG00000262001.1	0.53113	12	3	0.157728	Lung	0.8615	Colon_Transverse	8.85108	3.46401e-17	0.296488	-1.41275	-0.174465	-0.569396	0.349338	3	0
intron_18_3606697_3609733	ENSG00000177337.7	0.53113	12	3	0.157728	Lung	0.8615	Colon_Transverse	8.85108	3.46401e-17	0.296488	-1.41275	-0.174465	-0.569396	0.349338	3	0
intron_18_3606697_3609733	ENSG00000177337.7	0.53113	12	3	0.157728	Lung	0.8615	Colon_Transverse	8.85108	3.46401e-17	0.296488	-1.41275	-0.174465	-0.569396	0.349338	3	0
intron_18_3606697_3609733	ENSG00000262001.1	0.53113	12	3	0.157728	Lung	0.8615	Colon_Transverse	8.85108	3.46401e-17	0.296488	-1.41275	-0.174465	-0.569396	0.349338	3	0
intron_18_36127016_36129101	ENSG00000141424.12	0.102663	36	3	0.022765	Brain_Frontal_Cortex_BA9	0.631027	Lung	22.6791	3.25568e-16	0.977033	-0.80781	2.27736	1.2153	1.40971	3	0
intron_18_36127016_36129101	ENSG00000141424.12	0.102663	36	3	0.022765	Brain_Frontal_Cortex_BA9	0.631027	Lung	22.6791	3.25568e-16	0.977033	-0.80781	2.27736	1.2153	1.40971	3	0
intron_18_36127016_36129101	ENSG00000141424.12	0.102663	36	3	0.022765	Brain_Frontal_Cortex_BA9	0.631027	Lung	22.6791	3.25568e-16	0.977033	-0.80781	2.27736	1.2153	1.40971	3	0
intron_18_36127016_36129101	ENSG00000141424.12	0.102663	36	3	0.022765	Brain_Frontal_Cortex_BA9	0.631027	Lung	22.6791	3.25568e-16	0.977033	-0.80781	2.27736	1.2153	1.40971	3	0
intron_18_36127016_36129101	ENSG00000141424.12	0.102663	36	3	0.022765	Brain_Frontal_Cortex_BA9	0.631027	Lung	22.6791	3.25568e-16	0.977033	-0.80781	2.27736	1.2153	1.40971	3	0
intron_18_36127016_36129114	ENSG00000141424.12	0.02413	25	1	0.02413	Brain_Hypothalamus	0.02413	Brain_Frontal_Cortex_BA9	25	1.14243e-17	25	-2.25505	-2.25505	-2.25505	2.56395e-16	1	0
intron_18_36127016_36129114	ENSG00000141424.12	0.02413	25	1	0.02413	Brain_Hypothalamus	0.02413	Brain_Frontal_Cortex_BA9	25	1.14243e-17	25	-2.25505	-2.25505	-2.25505	2.56395e-16	1	0
intron_18_36127016_36129114	ENSG00000141424.12	0.02413	25	1	0.02413	Brain_Hypothalamus	0.02413	Brain_Frontal_Cortex_BA9	25	1.14243e-17	25	-2.25505	-2.25505	-2.25505	2.56395e-16	1	0
intron_18_36127016_36129114	ENSG00000141424.12	0.02413	25	1	0.02413	Brain_Hypothalamus	0.02413	Brain_Frontal_Cortex_BA9	25	1.14243e-17	25	-2.25505	-2.25505	-2.25505	2.56395e-16	1	0
intron_18_36127016_36129114	ENSG00000141424.12	0.02413	25	1	0.02413	Brain_Hypothalamus	0.02413	Brain_Frontal_Cortex_BA9	25	1.14243e-17	25	-2.25505	-2.25505	-2.25505	2.56395e-16	1	0
intron_18_36130071_36133238	ENSG00000134759.13	0.4067	6	1	0.4067	Adrenal_Gland	0.4067	Brain_Putamen_basal_ganglia	6	3.51998e-17	6	-0.829715	0.829715	-0.553143	0.677459	1	0
intron_18_36133316_36136307	ENSG00000134759.13	0.3719	7	1	0.3719	Artery_Aorta	0.3719	Artery_Tibial	7	8.09819e-34	7	-0.89292	0.89292	-0.12756	0.954572	1	0
intron_18_36138426_36138795	ENSG00000134759.13	0.385967	30	1	0.3813	Adipose_Visceral_Omentum	0.3862	Brain_Hypothalamus	29.9912	2.94677e-15	29.9912	0.866529	0.875504	0.866828	0.00163848	1	0
intron_18_36138426_36138795	ENSG00000134759.13	0.385967	30	1	0.3813	Adipose_Visceral_Omentum	0.3862	Brain_Hypothalamus	29.9912	2.94677e-15	29.9912	0.866529	0.875504	0.866828	0.00163848	1	0
intron_18_36138426_36138795	ENSG00000134759.13	0.385967	30	1	0.3813	Adipose_Visceral_Omentum	0.3862	Brain_Hypothalamus	29.9912	2.94677e-15	29.9912	0.866529	0.875504	0.866828	0.00163848	1	0
intron_18_36138426_36141137	ENSG00000134759.13	0.601682	19	2	0.3862	Brain_Nucleus_accumbens_basal_ganglia	0.801368	Brain_Cortex	17.049	8.06947e-19	1.95102	0.251577	0.866529	0.637853	0.264614	2	0
intron_18_36138872_36139419	ENSG00000134759.13	0.375647	48	1	0.310256	Pituitary	0.464658	Skin_Not_Sun_Exposed_Suprapubic	47.5526	1.58713e-15	47.5526	-1.01468	-0.731199	-0.881989	0.0469274	1	0
intron_18_36138872_36139419	ENSG00000134759.13	0.375647	48	1	0.310256	Pituitary	0.464658	Skin_Not_Sun_Exposed_Suprapubic	47.5526	1.58713e-15	47.5526	-1.01468	-0.731199	-0.881989	0.0469274	1	0
intron_18_36138872_36139419	ENSG00000134759.13	0.375647	48	1	0.310256	Pituitary	0.464658	Skin_Not_Sun_Exposed_Suprapubic	47.5526	1.58713e-15	47.5526	-1.01468	-0.731199	-0.881989	0.0469274	1	0
intron_18_36138872_36139419	ENSG00000134759.13	0.375647	48	1	0.310256	Pituitary	0.464658	Skin_Not_Sun_Exposed_Suprapubic	47.5526	1.58713e-15	47.5526	-1.01468	-0.731199	-0.881989	0.0469274	1	0
intron_18_36138872_36139419	ENSG00000134759.13	0.375647	48	1	0.310256	Pituitary	0.464658	Skin_Not_Sun_Exposed_Suprapubic	47.5526	1.58713e-15	47.5526	-1.01468	-0.731199	-0.881989	0.0469274	1	0
intron_18_36138872_36139419	ENSG00000134759.13	0.375647	48	1	0.310256	Pituitary	0.464658	Skin_Not_Sun_Exposed_Suprapubic	47.5526	1.58713e-15	47.5526	-1.01468	-0.731199	-0.881989	0.0469274	1	0
intron_18_36138872_36141137	ENSG00000134759.13	0.387061	49	1	0.381172	Whole_Blood	0.510825	Muscle_Skeletal	48.8272	1.98122e-15	48.8272	0.657554	0.875739	0.863131	0.049056	1	0
intron_18_36138872_36141137	ENSG00000134759.13	0.387061	49	1	0.381172	Whole_Blood	0.510825	Muscle_Skeletal	48.8272	1.98122e-15	48.8272	0.657554	0.875739	0.863131	0.049056	1	0
intron_18_36138872_36141137	ENSG00000134759.13	0.387061	49	1	0.381172	Whole_Blood	0.510825	Muscle_Skeletal	48.8272	1.98122e-15	48.8272	0.657554	0.875739	0.863131	0.049056	1	0
intron_18_36138872_36141137	ENSG00000134759.13	0.387061	49	1	0.381172	Whole_Blood	0.510825	Muscle_Skeletal	48.8272	1.98122e-15	48.8272	0.657554	0.875739	0.863131	0.049056	1	0
intron_18_36138872_36141137	ENSG00000134759.13	0.387061	49	1	0.381172	Whole_Blood	0.510825	Muscle_Skeletal	48.8272	1.98122e-15	48.8272	0.657554	0.875739	0.863131	0.049056	1	0
intron_18_36138872_36141137	ENSG00000134759.13	0.387061	49	1	0.381172	Whole_Blood	0.510825	Muscle_Skeletal	48.8272	1.98122e-15	48.8272	0.657554	0.875739	0.863131	0.049056	1	0
intron_18_36138872_36141137	ENSG00000134759.13	0.387061	49	1	0.381172	Whole_Blood	0.510825	Muscle_Skeletal	48.8272	1.98122e-15	48.8272	0.657554	0.875739	0.863131	0.049056	1	0
intron_18_36139613_36141137	ENSG00000134759.13	0.386545	48	1	0.3813	Small_Intestine_Terminal_Ileum	0.3928	Brain_Cerebellum	48	1.08152e-15	48	-0.875504	-0.854551	-0.8659	0.0105505	1	0
intron_18_36139613_36141137	ENSG00000134759.13	0.386545	48	1	0.3813	Small_Intestine_Terminal_Ileum	0.3928	Brain_Cerebellum	48	1.08152e-15	48	-0.875504	-0.854551	-0.8659	0.0105505	1	0
intron_18_36139613_36141137	ENSG00000134759.13	0.386545	48	1	0.3813	Small_Intestine_Terminal_Ileum	0.3928	Brain_Cerebellum	48	1.08152e-15	48	-0.875504	-0.854551	-0.8659	0.0105505	1	0
intron_18_36139613_36141137	ENSG00000134759.13	0.386545	48	1	0.3813	Small_Intestine_Terminal_Ileum	0.3928	Brain_Cerebellum	48	1.08152e-15	48	-0.875504	-0.854551	-0.8659	0.0105505	1	0
intron_18_36139613_36141137	ENSG00000134759.13	0.386545	48	1	0.3813	Small_Intestine_Terminal_Ileum	0.3928	Brain_Cerebellum	48	1.08152e-15	48	-0.875504	-0.854551	-0.8659	0.0105505	1	0
intron_18_36139613_36141137	ENSG00000134759.13	0.386545	48	1	0.3813	Small_Intestine_Terminal_Ileum	0.3928	Brain_Cerebellum	48	1.08152e-15	48	-0.875504	-0.854551	-0.8659	0.0105505	1	0
intron_18_36146048_36146250	ENSG00000134759.13	0.385978	3	1	0.3863	Adrenal_Gland	0.3863	Whole_Blood	2.99593	2.21966e-16	2.99593	-0.866347	-0.866347	-0.866347	1.11022e-16	1	0
intron_18_36146048_36146250	ENSG00000134759.13	0.385978	3	1	0.3863	Adrenal_Gland	0.3863	Whole_Blood	2.99593	2.21966e-16	2.99593	-0.866347	-0.866347	-0.866347	1.11022e-16	1	0
intron_18_36146048_36154850	ENSG00000134759.13	0.16517	3	2	0.06575	Kidney_Cortex	0.3863	Pancreas	2.09266	7.06402e-18	0.907336	-1.84012	0.866347	-0.0358102	1.56258	2	0
intron_18_36146381_36154850	ENSG00000134759.13	0.2606	4	1	0.2606	Adrenal_Gland	0.2606	Kidney_Cortex	4	1.5722e-81	4	-1.12497	-1.12497	-1.12497	2.56395e-16	1	0
intron_18_36146381_36154850	ENSG00000134759.13	0.2606	4	1	0.2606	Adrenal_Gland	0.2606	Kidney_Cortex	4	1.5722e-81	4	-1.12497	-1.12497	-1.12497	2.56395e-16	1	0
intron_18_36164531_36167101	ENSG00000134759.13	0.394258	22	1	0.3832	Ovary	0.4006	Artery_Tibial	21.969	3.98756e-17	21.969	0.84055	0.872015	0.851326	0.0146172	1	0
intron_18_36164531_36167101	ENSG00000134759.13	0.394258	22	1	0.3832	Ovary	0.4006	Artery_Tibial	21.969	3.98756e-17	21.969	0.84055	0.872015	0.851326	0.0146172	1	0
intron_18_36164531_36167101	ENSG00000134759.13	0.394258	22	1	0.3832	Ovary	0.4006	Artery_Tibial	21.969	3.98756e-17	21.969	0.84055	0.872015	0.851326	0.0146172	1	0
intron_18_36164667_36167101	ENSG00000134759.13	0.629795	42	2	0.360742	Skin_Not_Sun_Exposed_Suprapubic	0.8502	Artery_Aorta	26.226	7.18197e-16	15.774	-0.913952	0.188863	-0.435591	0.423357	2	0
intron_18_36164667_36167101	ENSG00000134759.13	0.629795	42	2	0.360742	Skin_Not_Sun_Exposed_Suprapubic	0.8502	Artery_Aorta	26.226	7.18197e-16	15.774	-0.913952	0.188863	-0.435591	0.423357	2	0
intron_18_36164667_36167101	ENSG00000134759.13	0.629795	42	2	0.360742	Skin_Not_Sun_Exposed_Suprapubic	0.8502	Artery_Aorta	26.226	7.18197e-16	15.774	-0.913952	0.188863	-0.435591	0.423357	2	0
intron_18_36164667_36167101	ENSG00000134759.13	0.629795	42	2	0.360742	Skin_Not_Sun_Exposed_Suprapubic	0.8502	Artery_Aorta	26.226	7.18197e-16	15.774	-0.913952	0.188863	-0.435591	0.423357	2	0
intron_18_36164667_36167101	ENSG00000134759.13	0.629795	42	2	0.360742	Skin_Not_Sun_Exposed_Suprapubic	0.8502	Artery_Aorta	26.226	7.18197e-16	15.774	-0.913952	0.188863	-0.435591	0.423357	2	0
intron_18_36164667_36167101	ENSG00000134759.13	0.629795	42	2	0.360742	Skin_Not_Sun_Exposed_Suprapubic	0.8502	Artery_Aorta	26.226	7.18197e-16	15.774	-0.913952	0.188863	-0.435591	0.423357	2	0
intron_18_36167222_36170063	ENSG00000134759.13	0.320726	21	1	0.315	Cells_Cultured_fibroblasts	0.6934	Skin_Sun_Exposed_Lower_leg	20.3848	3.07513e-17	20.3848	-1.00479	-0.394245	-0.97111	0.132284	1	0
intron_18_36167222_36170063	ENSG00000134759.13	0.320726	21	1	0.315	Cells_Cultured_fibroblasts	0.6934	Skin_Sun_Exposed_Lower_leg	20.3848	3.07513e-17	20.3848	-1.00479	-0.394245	-0.97111	0.132284	1	0
intron_18_36167222_36170063	ENSG00000134759.13	0.320726	21	1	0.315	Cells_Cultured_fibroblasts	0.6934	Skin_Sun_Exposed_Lower_leg	20.3848	3.07513e-17	20.3848	-1.00479	-0.394245	-0.97111	0.132284	1	0
intron_18_36167222_36171047	ENSG00000134759.13	0.318175	41	1	0.315	Adipose_Subcutaneous	0.3753	Brain_Hippocampus	40.8199	9.43962e-16	40.8199	0.886589	1.00479	0.99598	0.0255306	1	0
intron_18_36167222_36171047	ENSG00000134759.13	0.318175	41	1	0.315	Adipose_Subcutaneous	0.3753	Brain_Hippocampus	40.8199	9.43962e-16	40.8199	0.886589	1.00479	0.99598	0.0255306	1	0
intron_18_36167222_36171047	ENSG00000134759.13	0.318175	41	1	0.315	Adipose_Subcutaneous	0.3753	Brain_Hippocampus	40.8199	9.43962e-16	40.8199	0.886589	1.00479	0.99598	0.0255306	1	0
intron_18_36167222_36171047	ENSG00000134759.13	0.318175	41	1	0.315	Adipose_Subcutaneous	0.3753	Brain_Hippocampus	40.8199	9.43962e-16	40.8199	0.886589	1.00479	0.99598	0.0255306	1	0
intron_18_36167222_36171047	ENSG00000134759.13	0.318175	41	1	0.315	Adipose_Subcutaneous	0.3753	Brain_Hippocampus	40.8199	9.43962e-16	40.8199	0.886589	1.00479	0.99598	0.0255306	1	0
intron_18_36170196_36171047	ENSG00000134759.13	0.0858732	48	2	0.09241	Brain_Amygdala	0.7653	Pancreas	34.526	8.16788e-16	12.5727	-0.994047	1.68282	0.0851717	1.14911	2	0
intron_18_36170196_36171047	ENSG00000134759.13	0.0858732	48	2	0.09241	Brain_Amygdala	0.7653	Pancreas	34.526	8.16788e-16	12.5727	-0.994047	1.68282	0.0851717	1.14911	2	0
intron_18_36170196_36171047	ENSG00000134759.13	0.0858732	48	2	0.09241	Brain_Amygdala	0.7653	Pancreas	34.526	8.16788e-16	12.5727	-0.994047	1.68282	0.0851717	1.14911	2	0
intron_18_36170196_36171047	ENSG00000134759.13	0.0858732	48	2	0.09241	Brain_Amygdala	0.7653	Pancreas	34.526	8.16788e-16	12.5727	-0.994047	1.68282	0.0851717	1.14911	2	0
intron_18_36170196_36171047	ENSG00000134759.13	0.0858732	48	2	0.09241	Brain_Amygdala	0.7653	Pancreas	34.526	8.16788e-16	12.5727	-0.994047	1.68282	0.0851717	1.14911	2	0
intron_18_36170196_36171047	ENSG00000134759.13	0.0858732	48	2	0.09241	Brain_Amygdala	0.7653	Pancreas	34.526	8.16788e-16	12.5727	-0.994047	1.68282	0.0851717	1.14911	2	0
intron_18_36170196_36171047	ENSG00000134759.13	0.0858732	48	2	0.09241	Brain_Amygdala	0.7653	Pancreas	34.526	8.16788e-16	12.5727	-0.994047	1.68282	0.0851717	1.14911	2	0
intron_18_36200324_36203113	ENSG00000075643.5	0.3651	14	1	0.3651	Artery_Aorta	0.3651	Adipose_Subcutaneous	14	1.40327e-17	14	0.90569	0.90569	0.90569	9.7373e-17	1	0
intron_18_36200324_36203113	ENSG00000075643.5	0.3651	14	1	0.3651	Artery_Aorta	0.3651	Adipose_Subcutaneous	14	1.40327e-17	14	0.90569	0.90569	0.90569	9.7373e-17	1	0
intron_18_36205276_36213366	ENSG00000075643.5	0.813192	14	2	0.5263	Breast_Mammary_Tissue	0.970712	Colon_Transverse	9.1732	4.92404e-18	4.8268	-0.495284	0.633664	0.206023	0.385111	2	0
intron_18_36205276_36213366	ENSG00000075643.5	0.813192	14	2	0.5263	Breast_Mammary_Tissue	0.970712	Colon_Transverse	9.1732	4.92404e-18	4.8268	-0.495284	0.633664	0.206023	0.385111	2	0
intron_18_36260175_36266749	ENSG00000075643.5	0.225344	5	2	0.1217	Adipose_Visceral_Omentum	0.678739	Adrenal_Gland	3.1494	2.09983e-34	1.8506	-0.578539	1.54768	0.730062	1.12107	2	0
intron_18_36265458_36266749	ENSG00000075643.5	0.881017	3	2	0.5502	Liver	0.832537	Adrenal_Gland	1.95994	0.0380085	1.00205	0.211449	0.59746	0.376907	0.198816	2	0
intron_18_36602768_36611952	ENSG00000134775.15	0.05157	16	1	0.05157	Brain_Cerebellar_Hemisphere	0.05157	Heart_Atrial_Appendage	16	2.69331e-18	16	-1.94671	1.94671	-0.486676	1.94671	1	0
intron_18_36602768_36611952	ENSG00000134775.15	0.05157	16	1	0.05157	Brain_Cerebellar_Hemisphere	0.05157	Heart_Atrial_Appendage	16	2.69331e-18	16	-1.94671	1.94671	-0.486676	1.94671	1	0
intron_18_36625749_36658075	ENSG00000134775.15	0.1391	41	1	0.1391	Adipose_Visceral_Omentum	0.1391	Adipose_Subcutaneous	41	6.70347e-16	41	-1.47915	1.47915	-1.33484	0.645161	1	0
intron_18_36625749_36658075	ENSG00000134775.15	0.1391	41	1	0.1391	Adipose_Visceral_Omentum	0.1391	Adipose_Subcutaneous	41	6.70347e-16	41	-1.47915	1.47915	-1.33484	0.645161	1	0
intron_18_36625749_36681436	ENSG00000134775.15	0.2865	3	1	0.2865	Cells_EBV-transformed_lymphocytes	0.2865	Cells_EBV-transformed_lymphocytes	3	6.08744e-17	3	-1.06583	1.06583	0.355277	1.23072	1	0
intron_18_36649405_36652570	ENSG00000134775.15	0.158256	8	2	0.160174	Artery_Aorta	0.218397	Artery_Tibial	7.00347	1.8918e-17	0.996528	-1.40449	1.40449	-0.680533	1.2883	2	0
intron_18_36681570_36693209	ENSG00000134775.15	0.192847	7	2	0.137316	Brain_Putamen_basal_ganglia	0.3093	Brain_Anterior_cingulate_cortex_BA24	6.00032	4.52457e-17	0.999679	-1.01669	1.48586	-0.659184	0.945877	2	0
intron_18_36687178_36693209	ENSG00000134775.15	0.8042	26	1	0.8042	Adipose_Visceral_Omentum	0.8042	Esophagus_Gastroesophageal_Junction	26	1.43344e-15	26	-0.247915	0.247915	0.152563	0.199283	1	0
intron_18_36687178_36693209	ENSG00000134775.15	0.8042	26	1	0.8042	Adipose_Visceral_Omentum	0.8042	Esophagus_Gastroesophageal_Junction	26	1.43344e-15	26	-0.247915	0.247915	0.152563	0.199283	1	0
intron_18_36687178_36693209	ENSG00000134775.15	0.8042	26	1	0.8042	Adipose_Visceral_Omentum	0.8042	Esophagus_Gastroesophageal_Junction	26	1.43344e-15	26	-0.247915	0.247915	0.152563	0.199283	1	0
intron_18_36693423_36717832	ENSG00000134775.15	0.277031	14	1	0.175256	Nerve_Tibial	0.581495	Heart_Left_Ventricle	13.307	1.56692e-17	13.307	-1.35551	-0.551202	-1.05413	0.236204	1	0
intron_18_36693423_36717832	ENSG00000134775.15	0.277031	14	1	0.175256	Nerve_Tibial	0.581495	Heart_Left_Ventricle	13.307	1.56692e-17	13.307	-1.35551	-0.551202	-1.05413	0.236204	1	0
intron_18_36693423_36717832	ENSG00000134775.15	0.277031	14	1	0.175256	Nerve_Tibial	0.581495	Heart_Left_Ventricle	13.307	1.56692e-17	13.307	-1.35551	-0.551202	-1.05413	0.236204	1	0
intron_18_36709391_36717832	ENSG00000134775.15	0.269045	42	2	0.124371	Ovary	0.391854	Cells_EBV-transformed_lymphocytes	36.6088	1.05612e-15	5.19377	0.856261	1.53668	1.08649	0.234491	2	0
intron_18_36709391_36717832	ENSG00000134775.15	0.269045	42	2	0.124371	Ovary	0.391854	Cells_EBV-transformed_lymphocytes	36.6088	1.05612e-15	5.19377	0.856261	1.53668	1.08649	0.234491	2	0
intron_18_36709391_36717832	ENSG00000134775.15	0.269045	42	2	0.124371	Ovary	0.391854	Cells_EBV-transformed_lymphocytes	36.6088	1.05612e-15	5.19377	0.856261	1.53668	1.08649	0.234491	2	0
intron_18_36709391_36717832	ENSG00000134775.15	0.269045	42	2	0.124371	Ovary	0.391854	Cells_EBV-transformed_lymphocytes	36.6088	1.05612e-15	5.19377	0.856261	1.53668	1.08649	0.234491	2	0
intron_18_36709391_36717832	ENSG00000134775.15	0.269045	42	2	0.124371	Ovary	0.391854	Cells_EBV-transformed_lymphocytes	36.6088	1.05612e-15	5.19377	0.856261	1.53668	1.08649	0.234491	2	0
intron_18_36780188_36798449	ENSG00000134779.14	0.478654	45	1	0.4774	Artery_Aorta	0.503051	Esophagus_Gastroesophageal_Junction	44.7002	1.29189e-15	44.7002	-0.710491	-0.669697	-0.706039	0.011598	1	0
intron_18_36780188_36798449	ENSG00000134779.14	0.478654	45	1	0.4774	Artery_Aorta	0.503051	Esophagus_Gastroesophageal_Junction	44.7002	1.29189e-15	44.7002	-0.710491	-0.669697	-0.706039	0.011598	1	0
intron_18_36780188_36798449	ENSG00000134779.14	0.478654	45	1	0.4774	Artery_Aorta	0.503051	Esophagus_Gastroesophageal_Junction	44.7002	1.29189e-15	44.7002	-0.710491	-0.669697	-0.706039	0.011598	1	0
intron_18_36780188_36798449	ENSG00000134779.14	0.478654	45	1	0.4774	Artery_Aorta	0.503051	Esophagus_Gastroesophageal_Junction	44.7002	1.29189e-15	44.7002	-0.710491	-0.669697	-0.706039	0.011598	1	0
intron_18_36780188_36798449	ENSG00000134779.14	0.478654	45	1	0.4774	Artery_Aorta	0.503051	Esophagus_Gastroesophageal_Junction	44.7002	1.29189e-15	44.7002	-0.710491	-0.669697	-0.706039	0.011598	1	0
intron_18_36786982_36798449	ENSG00000134779.14	0.868251	11	1	0.762223	Artery_Coronary	0.909	Adipose_Visceral_Omentum	10.9343	1.83509e-17	10.9343	-0.302562	-0.1143	-0.165644	0.0879372	1	0
intron_18_36786982_36798449	ENSG00000134779.14	0.868251	11	1	0.762223	Artery_Coronary	0.909	Adipose_Visceral_Omentum	10.9343	1.83509e-17	10.9343	-0.302562	-0.1143	-0.165644	0.0879372	1	0
intron_18_36786982_36798449	ENSG00000134779.14	0.868251	11	1	0.762223	Artery_Coronary	0.909	Adipose_Visceral_Omentum	10.9343	1.83509e-17	10.9343	-0.302562	-0.1143	-0.165644	0.0879372	1	0
intron_18_36787079_36798449	ENSG00000134779.14	0.767859	36	2	0.4774	Brain_Amygdala	0.9252	Pancreas	30.8859	8.89021e-16	4.77389	-0.710491	-0.0938856	-0.228902	0.220681	2	0
intron_18_36787079_36798449	ENSG00000134779.14	0.767859	36	2	0.4774	Brain_Amygdala	0.9252	Pancreas	30.8859	8.89021e-16	4.77389	-0.710491	-0.0938856	-0.228902	0.220681	2	0
intron_18_36787079_36798449	ENSG00000134779.14	0.767859	36	2	0.4774	Brain_Amygdala	0.9252	Pancreas	30.8859	8.89021e-16	4.77389	-0.710491	-0.0938856	-0.228902	0.220681	2	0
intron_18_36787079_36798449	ENSG00000134779.14	0.767859	36	2	0.4774	Brain_Amygdala	0.9252	Pancreas	30.8859	8.89021e-16	4.77389	-0.710491	-0.0938856	-0.228902	0.220681	2	0
intron_18_36797050_36798449	ENSG00000134779.14	0.184615	49	4	0.0548961	Whole_Blood	0.958715	Skin_Not_Sun_Exposed_Suprapubic	37.8206	1.60675e-15	1.27632	-1.55645	1.9197	-0.557843	0.519293	4	0
intron_18_36797050_36798449	ENSG00000134779.14	0.184615	49	4	0.0548961	Whole_Blood	0.958715	Skin_Not_Sun_Exposed_Suprapubic	37.8206	1.60675e-15	1.27632	-1.55645	1.9197	-0.557843	0.519293	4	0
intron_18_36797050_36798449	ENSG00000134779.14	0.184615	49	4	0.0548961	Whole_Blood	0.958715	Skin_Not_Sun_Exposed_Suprapubic	37.8206	1.60675e-15	1.27632	-1.55645	1.9197	-0.557843	0.519293	4	0
intron_18_36797050_36798449	ENSG00000134779.14	0.184615	49	4	0.0548961	Whole_Blood	0.958715	Skin_Not_Sun_Exposed_Suprapubic	37.8206	1.60675e-15	1.27632	-1.55645	1.9197	-0.557843	0.519293	4	0
intron_18_36797050_36798449	ENSG00000134779.14	0.184615	49	4	0.0548961	Whole_Blood	0.958715	Skin_Not_Sun_Exposed_Suprapubic	37.8206	1.60675e-15	1.27632	-1.55645	1.9197	-0.557843	0.519293	4	0
intron_18_36797050_36798449	ENSG00000134779.14	0.184615	49	4	0.0548961	Whole_Blood	0.958715	Skin_Not_Sun_Exposed_Suprapubic	37.8206	1.60675e-15	1.27632	-1.55645	1.9197	-0.557843	0.519293	4	0
intron_18_36797050_36798449	ENSG00000134779.14	0.184615	49	4	0.0548961	Whole_Blood	0.958715	Skin_Not_Sun_Exposed_Suprapubic	37.8206	1.60675e-15	1.27632	-1.55645	1.9197	-0.557843	0.519293	4	0
intron_18_36800311_36805374	ENSG00000134779.14	0.728066	24	1	0.7111	Artery_Aorta	0.7366	Artery_Coronary	24	2.15546e-17	24	-0.370379	0.370379	-0.316834	0.14721	1	0
intron_18_36800311_36805374	ENSG00000134779.14	0.728066	24	1	0.7111	Artery_Aorta	0.7366	Artery_Coronary	24	2.15546e-17	24	-0.370379	0.370379	-0.316834	0.14721	1	0
intron_18_36800311_36807847	ENSG00000134779.14	0.702405	43	1	0.657942	Artery_Coronary	0.7366	Adipose_Visceral_Omentum	43	1.169e-15	43	0.336359	0.442756	0.382076	0.0449378	1	0
intron_18_36800311_36807847	ENSG00000134779.14	0.702405	43	1	0.657942	Artery_Coronary	0.7366	Adipose_Visceral_Omentum	43	1.169e-15	43	0.336359	0.442756	0.382076	0.0449378	1	0
intron_18_36800311_36807847	ENSG00000134779.14	0.702405	43	1	0.657942	Artery_Coronary	0.7366	Adipose_Visceral_Omentum	43	1.169e-15	43	0.336359	0.442756	0.382076	0.0449378	1	0
intron_18_36800311_36807847	ENSG00000134779.14	0.702405	43	1	0.657942	Artery_Coronary	0.7366	Adipose_Visceral_Omentum	43	1.169e-15	43	0.336359	0.442756	0.382076	0.0449378	1	0
intron_18_36800311_36807847	ENSG00000134779.14	0.702405	43	1	0.657942	Artery_Coronary	0.7366	Adipose_Visceral_Omentum	43	1.169e-15	43	0.336359	0.442756	0.382076	0.0449378	1	0
intron_18_36807934_36818894	ENSG00000134779.14	0.7239	32	1	0.7239	Adipose_Visceral_Omentum	0.7239	Adrenal_Gland	32	1.10838e-15	32	-0.353251	0.353251	-0.0883128	0.347507	1	0
intron_18_36807934_36818894	ENSG00000134779.14	0.7239	32	1	0.7239	Adipose_Visceral_Omentum	0.7239	Adrenal_Gland	32	1.10838e-15	32	-0.353251	0.353251	-0.0883128	0.347507	1	0
intron_18_36807934_36818894	ENSG00000134779.14	0.7239	32	1	0.7239	Adipose_Visceral_Omentum	0.7239	Adrenal_Gland	32	1.10838e-15	32	-0.353251	0.353251	-0.0883128	0.347507	1	0
intron_18_36818973_36823803	ENSG00000134779.14	0.7248	9	1	0.7248	Cells_Cultured_fibroblasts	0.7248	Esophagus_Gastroesophageal_Junction	9	3.12815e-33	9	0.352051	0.352051	0.352051	4.38854e-17	1	0
intron_18_36818973_36828683	ENSG00000134779.14	0.7267	12	1	0.7267	Adipose_Visceral_Omentum	0.7267	Adipose_Visceral_Omentum	12	2.74803e-17	12	-0.349519	-0.349519	-0.349519	0	1	0
intron_18_36818973_36828683	ENSG00000134779.14	0.7267	12	1	0.7267	Adipose_Visceral_Omentum	0.7267	Adipose_Visceral_Omentum	12	2.74803e-17	12	-0.349519	-0.349519	-0.349519	0	1	0
intron_18_36835376_36885557	ENSG00000150477.14	0.067573	9	2	0.12	Breast_Mammary_Tissue	0.1358	Brain_Hippocampus	6.11126	8.24029e-18	2.88874	-1.55477	1.49162	-0.539311	1.52319	2	0
intron_18_36844302_36885557	ENSG00000150477.14	0.1832	47	1	0.1832	Liver	0.1832	Brain_Anterior_cingulate_cortex_BA24	47	8.9329e-16	47	-1.33097	1.33097	0.0283184	1.34505	1	0
intron_18_36844302_36885557	ENSG00000150477.14	0.1832	47	1	0.1832	Liver	0.1832	Brain_Anterior_cingulate_cortex_BA24	47	8.9329e-16	47	-1.33097	1.33097	0.0283184	1.34505	1	0
intron_18_36844302_36885557	ENSG00000150477.14	0.1832	47	1	0.1832	Liver	0.1832	Brain_Anterior_cingulate_cortex_BA24	47	8.9329e-16	47	-1.33097	1.33097	0.0283184	1.34505	1	0
intron_18_36844302_36885557	ENSG00000150477.14	0.1832	47	1	0.1832	Liver	0.1832	Brain_Anterior_cingulate_cortex_BA24	47	8.9329e-16	47	-1.33097	1.33097	0.0283184	1.34505	1	0
intron_18_36844302_36885557	ENSG00000150477.14	0.1832	47	1	0.1832	Liver	0.1832	Brain_Anterior_cingulate_cortex_BA24	47	8.9329e-16	47	-1.33097	1.33097	0.0283184	1.34505	1	0
intron_18_36844302_36885557	ENSG00000150477.14	0.1832	47	1	0.1832	Liver	0.1832	Brain_Anterior_cingulate_cortex_BA24	47	8.9329e-16	47	-1.33097	1.33097	0.0283184	1.34505	1	0
intron_18_36844302_36885557	ENSG00000150477.14	0.1832	47	1	0.1832	Liver	0.1832	Brain_Anterior_cingulate_cortex_BA24	47	8.9329e-16	47	-1.33097	1.33097	0.0283184	1.34505	1	0
intron_18_37067545_37084125	ENSG00000150477.14	0.509916	26	3	0.4974	Uterus	0.974	Artery_Aorta	20.6001	4.25141e-16	1.75415	-0.678586	0.678586	0.00605316	0.613036	3	0
intron_18_37067545_37084125	ENSG00000150477.14	0.509916	26	3	0.4974	Uterus	0.974	Artery_Aorta	20.6001	4.25141e-16	1.75415	-0.678586	0.678586	0.00605316	0.613036	3	0
intron_18_37067545_37160200	ENSG00000150477.14	0.154328	45	3	0.0136061	Brain_Putamen_basal_ganglia	0.8321	Brain_Cerebellar_Hemisphere	30.8267	6.73099e-16	3.10321	-2.4675	0.604968	-0.782561	0.995132	3	0
intron_18_37067545_37160200	ENSG00000150477.14	0.154328	45	3	0.0136061	Brain_Putamen_basal_ganglia	0.8321	Brain_Cerebellar_Hemisphere	30.8267	6.73099e-16	3.10321	-2.4675	0.604968	-0.782561	0.995132	3	0
intron_18_37067545_37160200	ENSG00000150477.14	0.154328	45	3	0.0136061	Brain_Putamen_basal_ganglia	0.8321	Brain_Cerebellar_Hemisphere	30.8267	6.73099e-16	3.10321	-2.4675	0.604968	-0.782561	0.995132	3	0
intron_18_37067545_37160200	ENSG00000150477.14	0.154328	45	3	0.0136061	Brain_Putamen_basal_ganglia	0.8321	Brain_Cerebellar_Hemisphere	30.8267	6.73099e-16	3.10321	-2.4675	0.604968	-0.782561	0.995132	3	0
intron_18_37067545_37160200	ENSG00000150477.14	0.154328	45	3	0.0136061	Brain_Putamen_basal_ganglia	0.8321	Brain_Cerebellar_Hemisphere	30.8267	6.73099e-16	3.10321	-2.4675	0.604968	-0.782561	0.995132	3	0
intron_18_37084232_37160200	ENSG00000150477.14	0.0566572	41	2	0.0164574	Heart_Atrial_Appendage	0.5611	Brain_Spinal_cord_cervical_c-1	32.6254	4.33767e-16	8.37459	-0.581208	2.39861	1.60787	0.781555	2	0
intron_18_37084232_37160200	ENSG00000150477.14	0.0566572	41	2	0.0164574	Heart_Atrial_Appendage	0.5611	Brain_Spinal_cord_cervical_c-1	32.6254	4.33767e-16	8.37459	-0.581208	2.39861	1.60787	0.781555	2	0
intron_18_37084232_37160200	ENSG00000150477.14	0.0566572	41	2	0.0164574	Heart_Atrial_Appendage	0.5611	Brain_Spinal_cord_cervical_c-1	32.6254	4.33767e-16	8.37459	-0.581208	2.39861	1.60787	0.781555	2	0
intron_18_41970456_41987812	ENSG00000078142.12	0.1688	4	1	0.1688	Adipose_Subcutaneous	0.1688	Nerve_Tibial	4	5.64624e-17	4	1.37607	1.37607	1.37607	2.56395e-16	1	0
intron_18_41985107_41987812	ENSG00000078142.12	0.16817	32	2	0.0583044	Ovary	0.1741	Brain_Spinal_cord_cervical_c-1	25.0907	6.52838e-16	6.90935	-1.8934	-1.35915	-1.659	0.207591	2	0
intron_18_41985107_41987812	ENSG00000078142.12	0.16817	32	2	0.0583044	Ovary	0.1741	Brain_Spinal_cord_cervical_c-1	25.0907	6.52838e-16	6.90935	-1.8934	-1.35915	-1.659	0.207591	2	0
intron_18_41985107_41987812	ENSG00000078142.12	0.16817	32	2	0.0583044	Ovary	0.1741	Brain_Spinal_cord_cervical_c-1	25.0907	6.52838e-16	6.90935	-1.8934	-1.35915	-1.659	0.207591	2	0
intron_18_42040741_42043733	ENSG00000078142.12	0.590867	11	2	0.3209	Artery_Aorta	0.5646	Brain_Spinal_cord_cervical_c-1	10.2764	7.95137e-17	0.723601	-0.99261	-0.576022	-0.906815	0.16465	2	0
intron_18_42058051_42064740	ENSG00000078142.12	0.489716	49	3	0.130395	Esophagus_Gastroesophageal_Junction	0.967104	Colon_Transverse	35.9078	7.58635e-16	2.37689	-1.51255	0.735474	-0.171334	0.746401	3	0
intron_18_42058051_42064740	ENSG00000078142.12	0.489716	49	3	0.130395	Esophagus_Gastroesophageal_Junction	0.967104	Colon_Transverse	35.9078	7.58635e-16	2.37689	-1.51255	0.735474	-0.171334	0.746401	3	0
intron_18_42058051_42064740	ENSG00000078142.12	0.489716	49	3	0.130395	Esophagus_Gastroesophageal_Junction	0.967104	Colon_Transverse	35.9078	7.58635e-16	2.37689	-1.51255	0.735474	-0.171334	0.746401	3	0
intron_18_42058051_42064740	ENSG00000078142.12	0.489716	49	3	0.130395	Esophagus_Gastroesophageal_Junction	0.967104	Colon_Transverse	35.9078	7.58635e-16	2.37689	-1.51255	0.735474	-0.171334	0.746401	3	0
intron_18_42058051_42064740	ENSG00000078142.12	0.489716	49	3	0.130395	Esophagus_Gastroesophageal_Junction	0.967104	Colon_Transverse	35.9078	7.58635e-16	2.37689	-1.51255	0.735474	-0.171334	0.746401	3	0
intron_18_42058051_42064740	ENSG00000078142.12	0.489716	49	3	0.130395	Esophagus_Gastroesophageal_Junction	0.967104	Colon_Transverse	35.9078	7.58635e-16	2.37689	-1.51255	0.735474	-0.171334	0.746401	3	0
intron_18_42058051_42064740	ENSG00000078142.12	0.489716	49	3	0.130395	Esophagus_Gastroesophageal_Junction	0.967104	Colon_Transverse	35.9078	7.58635e-16	2.37689	-1.51255	0.735474	-0.171334	0.746401	3	0
intron_18_42186762_42225964	ENSG00000267586.6	0.0964062	1	1	0.0964062	Liver	0.0964062	Liver	1	1	1	1.66253	1.66253	1.66253	NA	1	0
intron_18_44953340_45038485	ENSG00000152217.16	0.1412	9	1	0.1412	Adipose_Visceral_Omentum	0.1412	Adipose_Subcutaneous	9	4.54778e-17	9	-1.47134	-1.47134	-1.47134	1.11022e-16	1	0
intron_18_44953340_45038485	ENSG00000152217.16	0.1412	9	1	0.1412	Adipose_Visceral_Omentum	0.1412	Adipose_Subcutaneous	9	4.54778e-17	9	-1.47134	-1.47134	-1.47134	1.11022e-16	1	0
intron_18_45447340_45449418	ENSG00000267097.1	0.1479	1	1	0.1479	Adipose_Subcutaneous	0.1479	Adipose_Subcutaneous	1	1	1	1.44699	1.44699	1.44699	NA	1	0
intron_18_45730471_45731015	ENSG00000141469.16	0.147109	12	1	0.145	Artery_Aorta	0.1501	Brain_Spinal_cord_cervical_c-1	12	9.59677e-33	12	-1.45742	-1.43918	-1.44982	0.00939407	1	0
intron_18_45734402_45736456	ENSG00000141469.16	0.320051	4	2	0.1554	Skin_Not_Sun_Exposed_Suprapubic	0.3784	Whole_Blood	3.10875	9.71218e-17	0.89125	-0.883993	1.42071	-0.30703	1.15183	2	0
intron_18_45739662_45752178	ENSG00000141469.16	0.5907	1	1	0.5907	Whole_Blood	0.5907	Whole_Blood	1	1	1	0.537822	0.537822	0.537822	NA	1	0
intron_18_45748425_45749778	ENSG00000141469.16	0.467264	10	2	0.2574	Brain_Cerebellar_Hemisphere	0.6435	Brain_Cerebellum	9.00059	1.20665e-19	0.999409	-1.13256	0.462811	-0.437223	0.379881	2	0
intron_18_45748425_45749778	ENSG00000141469.16	0.467264	10	2	0.2574	Brain_Cerebellar_Hemisphere	0.6435	Brain_Cerebellum	9.00059	1.20665e-19	0.999409	-1.13256	0.462811	-0.437223	0.379881	2	0
intron_18_45748425_45749778	ENSG00000141469.16	0.467264	10	2	0.2574	Brain_Cerebellar_Hemisphere	0.6435	Brain_Cerebellum	9.00059	1.20665e-19	0.999409	-1.13256	0.462811	-0.437223	0.379881	2	0
intron_18_45748425_45752178	ENSG00000141469.16	0.443644	6	2	0.2755	Heart_Atrial_Appendage	0.6435	Brain_Frontal_Cortex_BA9	4.11238	8.75806e-19	1.88762	-1.09048	-0.462811	-0.672035	0.324129	2	0
intron_18_45748425_45752178	ENSG00000141469.16	0.443644	6	2	0.2755	Heart_Atrial_Appendage	0.6435	Brain_Frontal_Cortex_BA9	4.11238	8.75806e-19	1.88762	-1.09048	-0.462811	-0.672035	0.324129	2	0
intron_18_45876342_45878376	ENSG00000152223.12	0.8217	44	1	0.8217	Adipose_Subcutaneous	0.8217	Liver	44	6.64506e-16	44	-0.225359	0.225359	0.0614615	0.219323	1	0
intron_18_45876342_45878376	ENSG00000152223.12	0.8217	44	1	0.8217	Adipose_Subcutaneous	0.8217	Liver	44	6.64506e-16	44	-0.225359	0.225359	0.0614615	0.219323	1	0
intron_18_45876342_45878376	ENSG00000152223.12	0.8217	44	1	0.8217	Adipose_Subcutaneous	0.8217	Liver	44	6.64506e-16	44	-0.225359	0.225359	0.0614615	0.219323	1	0
intron_18_45876342_45878376	ENSG00000152223.12	0.8217	44	1	0.8217	Adipose_Subcutaneous	0.8217	Liver	44	6.64506e-16	44	-0.225359	0.225359	0.0614615	0.219323	1	0
intron_18_45876342_45878376	ENSG00000152223.12	0.8217	44	1	0.8217	Adipose_Subcutaneous	0.8217	Liver	44	6.64506e-16	44	-0.225359	0.225359	0.0614615	0.219323	1	0
intron_18_45876342_45878376	ENSG00000152223.12	0.8217	44	1	0.8217	Adipose_Subcutaneous	0.8217	Liver	44	6.64506e-16	44	-0.225359	0.225359	0.0614615	0.219323	1	0
intron_18_45876342_45878376	ENSG00000152223.12	0.8217	44	1	0.8217	Adipose_Subcutaneous	0.8217	Liver	44	6.64506e-16	44	-0.225359	0.225359	0.0614615	0.219323	1	0
intron_18_45889940_45899404	ENSG00000152223.12	0.508	11	1	0.508	Adipose_Subcutaneous	0.508	Brain_Cerebellar_Hemisphere	11	1.89505e-49	11	-0.661955	0.661955	0.180533	0.667946	1	0
intron_18_45917819_45922341	ENSG00000152223.12	0.8773	31	1	0.8773	Esophagus_Mucosa	0.8773	Adipose_Subcutaneous	31	5.47285e-16	31	-0.154393	-0.154393	-0.154393	1.52024e-17	1	0
intron_18_45917819_45922341	ENSG00000152223.12	0.8773	31	1	0.8773	Esophagus_Mucosa	0.8773	Adipose_Subcutaneous	31	5.47285e-16	31	-0.154393	-0.154393	-0.154393	1.52024e-17	1	0
intron_18_45917819_45922341	ENSG00000152223.12	0.8773	31	1	0.8773	Esophagus_Mucosa	0.8773	Adipose_Subcutaneous	31	5.47285e-16	31	-0.154393	-0.154393	-0.154393	1.52024e-17	1	0
intron_18_45917819_45922341	ENSG00000152223.12	0.8773	31	1	0.8773	Esophagus_Mucosa	0.8773	Adipose_Subcutaneous	31	5.47285e-16	31	-0.154393	-0.154393	-0.154393	1.52024e-17	1	0
intron_18_45917819_45922341	ENSG00000152223.12	0.8773	31	1	0.8773	Esophagus_Mucosa	0.8773	Adipose_Subcutaneous	31	5.47285e-16	31	-0.154393	-0.154393	-0.154393	1.52024e-17	1	0
intron_18_45922600_45923268	ENSG00000152223.12	0.433371	21	2	0.3411	Ovary	0.4577	Cells_Cultured_fibroblasts	20.0181	1.11218e-17	0.981866	-0.742639	0.951994	0.871297	0.369799	2	0
intron_18_45922600_45923268	ENSG00000152223.12	0.433371	21	2	0.3411	Ovary	0.4577	Cells_Cultured_fibroblasts	20.0181	1.11218e-17	0.981866	-0.742639	0.951994	0.871297	0.369799	2	0
intron_18_45922600_45923268	ENSG00000152223.12	0.433371	21	2	0.3411	Ovary	0.4577	Cells_Cultured_fibroblasts	20.0181	1.11218e-17	0.981866	-0.742639	0.951994	0.871297	0.369799	2	0
intron_18_45922600_45923268	ENSG00000152223.12	0.433371	21	2	0.3411	Ovary	0.4577	Cells_Cultured_fibroblasts	20.0181	1.11218e-17	0.981866	-0.742639	0.951994	0.871297	0.369799	2	0
intron_18_45992202_45993605	ENSG00000152229.18	0.396701	30	1	0.360976	Adrenal_Gland	0.455	Artery_Coronary	30	5.38086e-16	30	-0.913507	0.913507	0.786628	0.32853	1	0
intron_18_45992202_45993605	ENSG00000152229.18	0.396701	30	1	0.360976	Adrenal_Gland	0.455	Artery_Coronary	30	5.38086e-16	30	-0.913507	0.913507	0.786628	0.32853	1	0
intron_18_45992202_45993605	ENSG00000152229.18	0.396701	30	1	0.360976	Adrenal_Gland	0.455	Artery_Coronary	30	5.38086e-16	30	-0.913507	0.913507	0.786628	0.32853	1	0
intron_18_45992202_45993605	ENSG00000152229.18	0.396701	30	1	0.360976	Adrenal_Gland	0.455	Artery_Coronary	30	5.38086e-16	30	-0.913507	0.913507	0.786628	0.32853	1	0
intron_18_45992202_45993605	ENSG00000152229.18	0.396701	30	1	0.360976	Adrenal_Gland	0.455	Artery_Coronary	30	5.38086e-16	30	-0.913507	0.913507	0.786628	0.32853	1	0
intron_18_45992202_45997749	ENSG00000152229.18	0.360976	3	1	0.360976	Spleen	0.360976	Lung	3	5.34639e-35	3	-0.913507	-0.913507	-0.913507	1.35974e-16	1	0
intron_18_45993703_45997749	ENSG00000152229.18	0.3529	4	1	0.3529	Esophagus_Mucosa	0.3529	Adipose_Subcutaneous	4	3.92663e-80	4	-0.928979	0.928979	0.464489	0.928979	1	0
intron_18_46105368_46118181	ENSG00000152240.12	0.258388	5	2	0.3818	Brain_Anterior_cingulate_cortex_BA24	0.7293	Colon_Transverse	4.32423	1.33973e-16	0.675769	-0.874585	0.346057	-0.1422	0.668573	2	0
intron_18_46105408_46118181	ENSG00000152240.12	0.4146	15	1	0.4146	Breast_Mammary_Tissue	0.4146	Adipose_Subcutaneous	15	3.11131e-18	15	-0.815825	0.815825	-0.489495	0.675568	1	0
intron_18_46105408_46118181	ENSG00000152240.12	0.4146	15	1	0.4146	Breast_Mammary_Tissue	0.4146	Adipose_Subcutaneous	15	3.11131e-18	15	-0.815825	0.815825	-0.489495	0.675568	1	0
intron_18_46118316_46119926	ENSG00000152240.12	0.7864	7	1	0.7864	Colon_Transverse	0.7864	Artery_Aorta	7	7.82259e-34	7	-0.270988	0.270988	0.0387126	0.289699	1	0
intron_18_46122590_46123299	ENSG00000152240.12	0.3187	22	1	0.3187	Adipose_Subcutaneous	0.3187	Brain_Anterior_cingulate_cortex_BA24	22	1.68771e-17	22	-0.997133	0.997133	0.453242	0.909071	1	0
intron_18_46122590_46123299	ENSG00000152240.12	0.3187	22	1	0.3187	Adipose_Subcutaneous	0.3187	Brain_Anterior_cingulate_cortex_BA24	22	1.68771e-17	22	-0.997133	0.997133	0.453242	0.909071	1	0
intron_18_46122590_46123299	ENSG00000152240.12	0.3187	22	1	0.3187	Adipose_Subcutaneous	0.3187	Brain_Anterior_cingulate_cortex_BA24	22	1.68771e-17	22	-0.997133	0.997133	0.453242	0.909071	1	0
intron_18_46125791_46128075	ENSG00000152240.12	0.27643	41	2	0.219404	Uterus	0.85542	Lung	37.5039	9.40002e-16	3.36936	-0.217086	1.22811	0.518314	0.440039	2	0
intron_18_46125791_46128075	ENSG00000152240.12	0.27643	41	2	0.219404	Uterus	0.85542	Lung	37.5039	9.40002e-16	3.36936	-0.217086	1.22811	0.518314	0.440039	2	0
intron_18_46125791_46128075	ENSG00000152240.12	0.27643	41	2	0.219404	Uterus	0.85542	Lung	37.5039	9.40002e-16	3.36936	-0.217086	1.22811	0.518314	0.440039	2	0
intron_18_46125791_46128075	ENSG00000152240.12	0.27643	41	2	0.219404	Uterus	0.85542	Lung	37.5039	9.40002e-16	3.36936	-0.217086	1.22811	0.518314	0.440039	2	0
intron_18_46125791_46128075	ENSG00000152240.12	0.27643	41	2	0.219404	Uterus	0.85542	Lung	37.5039	9.40002e-16	3.36936	-0.217086	1.22811	0.518314	0.440039	2	0
intron_18_46174330_46215811	ENSG00000152242.10	0.918955	18	1	0.918955	Brain_Caudate_basal_ganglia	0.918955	Prostate	18	3.86085e-18	18	-0.101751	0.101751	-0.090445	0.0479657	1	0
intron_18_46216595_46240005	ENSG00000152242.10	0.937787	14	1	0.9083	Brain_Nucleus_accumbens_basal_ganglia	0.9916	Brain_Cerebellum	13.9366	2.24475e-17	13.9366	-0.115183	-0.010528	-0.0778063	0.0520392	1	0
intron_18_46216595_46240005	ENSG00000152242.10	0.937787	14	1	0.9083	Brain_Nucleus_accumbens_basal_ganglia	0.9916	Brain_Cerebellum	13.9366	2.24475e-17	13.9366	-0.115183	-0.010528	-0.0778063	0.0520392	1	0
intron_18_46216595_46240005	ENSG00000152242.10	0.937787	14	1	0.9083	Brain_Nucleus_accumbens_basal_ganglia	0.9916	Brain_Cerebellum	13.9366	2.24475e-17	13.9366	-0.115183	-0.010528	-0.0778063	0.0520392	1	0
intron_18_46216595_46240005	ENSG00000152242.10	0.937787	14	1	0.9083	Brain_Nucleus_accumbens_basal_ganglia	0.9916	Brain_Cerebellum	13.9366	2.24475e-17	13.9366	-0.115183	-0.010528	-0.0778063	0.0520392	1	0
intron_18_46216595_46253697	ENSG00000152242.10	0.933659	26	1	0.9083	Adipose_Subcutaneous	0.9916	Esophagus_Muscularis	25.8908	1.04929e-15	25.8908	0.010528	0.115183	0.0829815	0.0492589	1	0
intron_18_46216595_46253697	ENSG00000152242.10	0.933659	26	1	0.9083	Adipose_Subcutaneous	0.9916	Esophagus_Muscularis	25.8908	1.04929e-15	25.8908	0.010528	0.115183	0.0829815	0.0492589	1	0
intron_18_46216595_46253697	ENSG00000152242.10	0.933659	26	1	0.9083	Adipose_Subcutaneous	0.9916	Esophagus_Muscularis	25.8908	1.04929e-15	25.8908	0.010528	0.115183	0.0829815	0.0492589	1	0
intron_18_46253823_46262929	ENSG00000152242.10	0.935964	25	1	0.8142	Artery_Aorta	0.966956	Whole_Blood	24.8531	4.0674e-18	24.8531	-0.0414261	0.235011	0.0802063	0.140049	1	0
intron_18_46253823_46262929	ENSG00000152242.10	0.935964	25	1	0.8142	Artery_Aorta	0.966956	Whole_Blood	24.8531	4.0674e-18	24.8531	-0.0414261	0.235011	0.0802063	0.140049	1	0
intron_18_46253823_46262929	ENSG00000152242.10	0.935964	25	1	0.8142	Artery_Aorta	0.966956	Whole_Blood	24.8531	4.0674e-18	24.8531	-0.0414261	0.235011	0.0802063	0.140049	1	0
intron_18_46477952_46483587	ENSG00000167210.16	0.003517	7	1	0.003517	Adipose_Visceral_Omentum	0.003517	Adipose_Visceral_Omentum	7	1.25631e-17	7	-2.91852	2.91852	-1.25079	2.84818	1	0
intron_18_46477952_46483587	ENSG00000167210.16	0.003517	7	1	0.003517	Adipose_Visceral_Omentum	0.003517	Adipose_Visceral_Omentum	7	1.25631e-17	7	-2.91852	2.91852	-1.25079	2.84818	1	0
intron_18_46477952_46483587	ENSG00000167210.16	0.003517	7	1	0.003517	Adipose_Visceral_Omentum	0.003517	Adipose_Visceral_Omentum	7	1.25631e-17	7	-2.91852	2.91852	-1.25079	2.84818	1	0
intron_18_46485151_46488972	ENSG00000167210.16	0.000861812	6	2	0.003141	Testis	0.7334	Brain_Putamen_basal_ganglia	5.18457	1.79186e-33	0.815429	-2.95359	-0.340606	-1.2116	1.34934	2	0
intron_18_46521282_46522101	ENSG00000167210.16	0.1515	4	1	0.1515	Adipose_Visceral_Omentum	0.1515	Testis	4	1.00549e-33	4	1.43425	1.43425	1.43425	2.22045e-16	1	0
intron_18_46521282_46522101	ENSG00000167210.16	0.1515	4	1	0.1515	Adipose_Visceral_Omentum	0.1515	Testis	4	1.00549e-33	4	1.43425	1.43425	1.43425	2.22045e-16	1	0
intron_18_46524917_46533162	ENSG00000167210.16	0.591	1	1	0.591	Whole_Blood	0.591	Whole_Blood	1	1	1	0.537387	0.537387	0.537387	NA	1	0
intron_18_46815349_46820933	ENSG00000078043.15	0.1265	18	1	0.1265	Adipose_Visceral_Omentum	0.1265	Brain_Cerebellar_Hemisphere	18	1.01825e-17	18	1.52805	1.52805	1.52805	1.78613e-16	1	0
intron_18_46815349_46820933	ENSG00000078043.15	0.1265	18	1	0.1265	Adipose_Visceral_Omentum	0.1265	Brain_Cerebellar_Hemisphere	18	1.01825e-17	18	1.52805	1.52805	1.52805	1.78613e-16	1	0
intron_18_46818447_46820933	ENSG00000078043.15	0.0920191	49	2	0.039337	Artery_Tibial	0.630449	Cells_EBV-transformed_lymphocytes	45.0531	1.0784e-15	3.9469	-2.06064	2.06064	-1.07008	0.523912	2	0
intron_18_46818447_46820933	ENSG00000078043.15	0.0920191	49	2	0.039337	Artery_Tibial	0.630449	Cells_EBV-transformed_lymphocytes	45.0531	1.0784e-15	3.9469	-2.06064	2.06064	-1.07008	0.523912	2	0
intron_18_46818447_46820933	ENSG00000078043.15	0.0920191	49	2	0.039337	Artery_Tibial	0.630449	Cells_EBV-transformed_lymphocytes	45.0531	1.0784e-15	3.9469	-2.06064	2.06064	-1.07008	0.523912	2	0
intron_18_46818447_46820933	ENSG00000078043.15	0.0920191	49	2	0.039337	Artery_Tibial	0.630449	Cells_EBV-transformed_lymphocytes	45.0531	1.0784e-15	3.9469	-2.06064	2.06064	-1.07008	0.523912	2	0
intron_18_46818447_46820933	ENSG00000078043.15	0.0920191	49	2	0.039337	Artery_Tibial	0.630449	Cells_EBV-transformed_lymphocytes	45.0531	1.0784e-15	3.9469	-2.06064	2.06064	-1.07008	0.523912	2	0
intron_18_46818447_46820933	ENSG00000078043.15	0.0920191	49	2	0.039337	Artery_Tibial	0.630449	Cells_EBV-transformed_lymphocytes	45.0531	1.0784e-15	3.9469	-2.06064	2.06064	-1.07008	0.523912	2	0
intron_18_46818447_46820933	ENSG00000078043.15	0.0920191	49	2	0.039337	Artery_Tibial	0.630449	Cells_EBV-transformed_lymphocytes	45.0531	1.0784e-15	3.9469	-2.06064	2.06064	-1.07008	0.523912	2	0
intron_18_46821072_46827959	ENSG00000078043.15	0.370834	40	2	0.2401	Brain_Nucleus_accumbens_basal_ganglia	0.46587	Testis	38.039	1.55507e-15	1.83769	-1.17474	1.17474	0.127779	0.956273	2	0
intron_18_46821072_46827959	ENSG00000078043.15	0.370834	40	2	0.2401	Brain_Nucleus_accumbens_basal_ganglia	0.46587	Testis	38.039	1.55507e-15	1.83769	-1.17474	1.17474	0.127779	0.956273	2	0
intron_18_46821072_46827959	ENSG00000078043.15	0.370834	40	2	0.2401	Brain_Nucleus_accumbens_basal_ganglia	0.46587	Testis	38.039	1.55507e-15	1.83769	-1.17474	1.17474	0.127779	0.956273	2	0
intron_18_46821072_46827959	ENSG00000078043.15	0.370834	40	2	0.2401	Brain_Nucleus_accumbens_basal_ganglia	0.46587	Testis	38.039	1.55507e-15	1.83769	-1.17474	1.17474	0.127779	0.956273	2	0
intron_18_46821072_46827959	ENSG00000078043.15	0.370834	40	2	0.2401	Brain_Nucleus_accumbens_basal_ganglia	0.46587	Testis	38.039	1.55507e-15	1.83769	-1.17474	1.17474	0.127779	0.956273	2	0
intron_18_46846841_46855345	ENSG00000078043.15	0.39904	2	1	0.39904	Cells_EBV-transformed_lymphocytes	0.39904	Adipose_Subcutaneous	2	3.3547e-17	2	-0.843338	-0.843338	-0.843338	1.11022e-16	1	0
intron_18_46864248_46890580	ENSG00000078043.15	0.291666	46	3	0.0856289	Heart_Left_Ventricle	0.600295	Esophagus_Gastroesophageal_Junction	38.2661	9.16341e-16	2.52129	-1.57657	1.71892	0.501965	1.38466	3	0
intron_18_46864248_46890580	ENSG00000078043.15	0.291666	46	3	0.0856289	Heart_Left_Ventricle	0.600295	Esophagus_Gastroesophageal_Junction	38.2661	9.16341e-16	2.52129	-1.57657	1.71892	0.501965	1.38466	3	0
intron_18_46864248_46890580	ENSG00000078043.15	0.291666	46	3	0.0856289	Heart_Left_Ventricle	0.600295	Esophagus_Gastroesophageal_Junction	38.2661	9.16341e-16	2.52129	-1.57657	1.71892	0.501965	1.38466	3	0
intron_18_46864248_46890580	ENSG00000078043.15	0.291666	46	3	0.0856289	Heart_Left_Ventricle	0.600295	Esophagus_Gastroesophageal_Junction	38.2661	9.16341e-16	2.52129	-1.57657	1.71892	0.501965	1.38466	3	0
intron_18_46864248_46890580	ENSG00000078043.15	0.291666	46	3	0.0856289	Heart_Left_Ventricle	0.600295	Esophagus_Gastroesophageal_Junction	38.2661	9.16341e-16	2.52129	-1.57657	1.71892	0.501965	1.38466	3	0
intron_18_46864248_46890580	ENSG00000078043.15	0.291666	46	3	0.0856289	Heart_Left_Ventricle	0.600295	Esophagus_Gastroesophageal_Junction	38.2661	9.16341e-16	2.52129	-1.57657	1.71892	0.501965	1.38466	3	0
intron_18_46891054_46903527	ENSG00000078043.15	0.2025	46	1	0.2025	Adipose_Subcutaneous	0.2025	Adipose_Visceral_Omentum	46	1.28163e-15	46	-1.27446	1.27446	-0.886582	0.925663	1	0
intron_18_46891054_46903527	ENSG00000078043.15	0.2025	46	1	0.2025	Adipose_Subcutaneous	0.2025	Adipose_Visceral_Omentum	46	1.28163e-15	46	-1.27446	1.27446	-0.886582	0.925663	1	0
intron_18_46891054_46903527	ENSG00000078043.15	0.2025	46	1	0.2025	Adipose_Subcutaneous	0.2025	Adipose_Visceral_Omentum	46	1.28163e-15	46	-1.27446	1.27446	-0.886582	0.925663	1	0
intron_18_46891054_46903527	ENSG00000078043.15	0.2025	46	1	0.2025	Adipose_Subcutaneous	0.2025	Adipose_Visceral_Omentum	46	1.28163e-15	46	-1.27446	1.27446	-0.886582	0.925663	1	0
intron_18_46891054_46903527	ENSG00000078043.15	0.2025	46	1	0.2025	Adipose_Subcutaneous	0.2025	Adipose_Visceral_Omentum	46	1.28163e-15	46	-1.27446	1.27446	-0.886582	0.925663	1	0
intron_18_46891054_46917322	ENSG00000078043.15	0.2025	45	1	0.2025	Adipose_Subcutaneous	0.2025	Adrenal_Gland	45	1.79174e-15	45	1.27446	1.27446	1.27446	1.05856e-16	1	0
intron_18_46891054_46917322	ENSG00000078043.15	0.2025	45	1	0.2025	Adipose_Subcutaneous	0.2025	Adrenal_Gland	45	1.79174e-15	45	1.27446	1.27446	1.27446	1.05856e-16	1	0
intron_18_46891054_46917322	ENSG00000078043.15	0.2025	45	1	0.2025	Adipose_Subcutaneous	0.2025	Adrenal_Gland	45	1.79174e-15	45	1.27446	1.27446	1.27446	1.05856e-16	1	0
intron_18_46891054_46917322	ENSG00000078043.15	0.2025	45	1	0.2025	Adipose_Subcutaneous	0.2025	Adrenal_Gland	45	1.79174e-15	45	1.27446	1.27446	1.27446	1.05856e-16	1	0
intron_18_46891054_46917322	ENSG00000078043.15	0.2025	45	1	0.2025	Adipose_Subcutaneous	0.2025	Adrenal_Gland	45	1.79174e-15	45	1.27446	1.27446	1.27446	1.05856e-16	1	0
intron_18_46903635_46917322	ENSG00000078043.15	0.1244	4	1	0.1244	Testis	0.1244	Adipose_Visceral_Omentum	4	3.2232e-17	4	-1.53656	-1.53656	-1.53656	3.14018e-16	1	0
intron_18_46946923_47046457	ENSG00000167216.16	0.1657	2	1	0.1657	Adipose_Visceral_Omentum	0.1657	Brain_Spinal_cord_cervical_c-1	2	3.3547e-17	2	-1.38615	1.38615	2.22045e-16	1.96032	1	0
intron_18_47046527_47052880	ENSG00000167216.16	0.9641	35	1	0.9641	Adipose_Subcutaneous	0.9641	Artery_Aorta	35	5.11972e-16	35	-0.0450092	0.0450092	0.0141457	0.0433523	1	0
intron_18_47046527_47052880	ENSG00000167216.16	0.9641	35	1	0.9641	Adipose_Subcutaneous	0.9641	Artery_Aorta	35	5.11972e-16	35	-0.0450092	0.0450092	0.0141457	0.0433523	1	0
intron_18_47046527_47052880	ENSG00000167216.16	0.9641	35	1	0.9641	Adipose_Subcutaneous	0.9641	Artery_Aorta	35	5.11972e-16	35	-0.0450092	0.0450092	0.0141457	0.0433523	1	0
intron_18_47046527_47052880	ENSG00000167216.16	0.9641	35	1	0.9641	Adipose_Subcutaneous	0.9641	Artery_Aorta	35	5.11972e-16	35	-0.0450092	0.0450092	0.0141457	0.0433523	1	0
intron_18_47077461_47098173	ENSG00000167216.16	0.5438	2	1	0.5438	Heart_Atrial_Appendage	0.5438	Heart_Atrial_Appendage	2	3.3547e-17	2	0.607077	0.607077	0.607077	0	1	0
intron_18_47077461_47099243	ENSG00000167216.16	0.377107	36	3	0.09955	Artery_Coronary	0.933021	Testis	24.2777	7.48799e-16	0.914631	-0.0840444	1.64704	1.23733	0.553912	3	0
intron_18_47077461_47099243	ENSG00000167216.16	0.377107	36	3	0.09955	Artery_Coronary	0.933021	Testis	24.2777	7.48799e-16	0.914631	-0.0840444	1.64704	1.23733	0.553912	3	0
intron_18_47077461_47099243	ENSG00000167216.16	0.377107	36	3	0.09955	Artery_Coronary	0.933021	Testis	24.2777	7.48799e-16	0.914631	-0.0840444	1.64704	1.23733	0.553912	3	0
intron_18_47077461_47099243	ENSG00000167216.16	0.377107	36	3	0.09955	Artery_Coronary	0.933021	Testis	24.2777	7.48799e-16	0.914631	-0.0840444	1.64704	1.23733	0.553912	3	0
intron_18_47098663_47099243	ENSG00000167216.16	0.368595	20	3	0.0973359	Testis	0.5673	Brain_Hypothalamus	11.8898	5.15359e-32	0.934	-1.65791	0.957926	-1.0335	0.706001	3	0
intron_18_47108785_47112977	ENSG00000167220.11	0.311724	12	3	0.1062	Brain_Cerebellum	0.3462	Whole_Blood	10.5099	4.61006e-17	0.491544	-1.61551	1.61551	0.275111	1.56967	3	0
intron_18_47108785_47112977	ENSG00000167220.11	0.311724	12	3	0.1062	Brain_Cerebellum	0.3462	Whole_Blood	10.5099	4.61006e-17	0.491544	-1.61551	1.61551	0.275111	1.56967	3	0
intron_18_47108785_47112977	ENSG00000167220.11	0.311724	12	3	0.1062	Brain_Cerebellum	0.3462	Whole_Blood	10.5099	4.61006e-17	0.491544	-1.61551	1.61551	0.275111	1.56967	3	0
intron_18_47111786_47112977	ENSG00000167220.11	0.3238	23	1	0.3238	Adipose_Visceral_Omentum	0.3238	Breast_Mammary_Tissue	23	5.57948e-18	23	-0.986679	0.986679	-0.729285	0.679526	1	0
intron_18_47111786_47112977	ENSG00000167220.11	0.3238	23	1	0.3238	Adipose_Visceral_Omentum	0.3238	Breast_Mammary_Tissue	23	5.57948e-18	23	-0.986679	0.986679	-0.729285	0.679526	1	0
intron_18_47111786_47112977	ENSG00000167220.11	0.3238	23	1	0.3238	Adipose_Visceral_Omentum	0.3238	Breast_Mammary_Tissue	23	5.57948e-18	23	-0.986679	0.986679	-0.729285	0.679526	1	0
intron_18_47115348_47130244	ENSG00000167220.11	0.243984	43	2	0.190152	Testis	0.882959	Artery_Coronary	35.0204	5.15903e-16	7.97961	-1.30999	1.31013	0.5487	0.775039	2	0
intron_18_47115348_47130244	ENSG00000167220.11	0.243984	43	2	0.190152	Testis	0.882959	Artery_Coronary	35.0204	5.15903e-16	7.97961	-1.30999	1.31013	0.5487	0.775039	2	0
intron_18_47115348_47130244	ENSG00000167220.11	0.243984	43	2	0.190152	Testis	0.882959	Artery_Coronary	35.0204	5.15903e-16	7.97961	-1.30999	1.31013	0.5487	0.775039	2	0
intron_18_47115348_47130244	ENSG00000167220.11	0.243984	43	2	0.190152	Testis	0.882959	Artery_Coronary	35.0204	5.15903e-16	7.97961	-1.30999	1.31013	0.5487	0.775039	2	0
intron_18_47115348_47130244	ENSG00000167220.11	0.243984	43	2	0.190152	Testis	0.882959	Artery_Coronary	35.0204	5.15903e-16	7.97961	-1.30999	1.31013	0.5487	0.775039	2	0
intron_18_47115348_47130244	ENSG00000167220.11	0.243984	43	2	0.190152	Testis	0.882959	Artery_Coronary	35.0204	5.15903e-16	7.97961	-1.30999	1.31013	0.5487	0.775039	2	0
intron_18_47115348_47134496	ENSG00000167220.11	0.0838	4	1	0.0838	Kidney_Cortex	0.0838	Brain_Anterior_cingulate_cortex_BA24	4	4.94531e-81	4	-1.72905	1.72905	-1.11022e-16	1.99654	1	0
intron_18_47130328_47134496	ENSG00000167220.11	0.467161	44	2	0.250721	Adipose_Subcutaneous	0.605249	Brain_Cerebellar_Hemisphere	27.887	9.91611e-16	16.113	-1.1486	1.1486	-0.0886606	0.776703	2	0
intron_18_47130328_47134496	ENSG00000167220.11	0.467161	44	2	0.250721	Adipose_Subcutaneous	0.605249	Brain_Cerebellar_Hemisphere	27.887	9.91611e-16	16.113	-1.1486	1.1486	-0.0886606	0.776703	2	0
intron_18_47130328_47134496	ENSG00000167220.11	0.467161	44	2	0.250721	Adipose_Subcutaneous	0.605249	Brain_Cerebellar_Hemisphere	27.887	9.91611e-16	16.113	-1.1486	1.1486	-0.0886606	0.776703	2	0
intron_18_47130328_47134496	ENSG00000167220.11	0.467161	44	2	0.250721	Adipose_Subcutaneous	0.605249	Brain_Cerebellar_Hemisphere	27.887	9.91611e-16	16.113	-1.1486	1.1486	-0.0886606	0.776703	2	0
intron_18_47130328_47134496	ENSG00000167220.11	0.467161	44	2	0.250721	Adipose_Subcutaneous	0.605249	Brain_Cerebellar_Hemisphere	27.887	9.91611e-16	16.113	-1.1486	1.1486	-0.0886606	0.776703	2	0
intron_18_47130328_47134496	ENSG00000167220.11	0.467161	44	2	0.250721	Adipose_Subcutaneous	0.605249	Brain_Cerebellar_Hemisphere	27.887	9.91611e-16	16.113	-1.1486	1.1486	-0.0886606	0.776703	2	0
intron_18_47134704_47136302	ENSG00000167220.11	0.590044	47	1	0.09393	Brain_Spinal_cord_cervical_c-1	0.589	Spleen	44.9093	8.76605e-16	44.9093	-1.67502	1.01202	0.476989	0.402799	1	0
intron_18_47134704_47136302	ENSG00000167220.11	0.590044	47	1	0.09393	Brain_Spinal_cord_cervical_c-1	0.589	Spleen	44.9093	8.76605e-16	44.9093	-1.67502	1.01202	0.476989	0.402799	1	0
intron_18_47134704_47136302	ENSG00000167220.11	0.590044	47	1	0.09393	Brain_Spinal_cord_cervical_c-1	0.589	Spleen	44.9093	8.76605e-16	44.9093	-1.67502	1.01202	0.476989	0.402799	1	0
intron_18_47134704_47136302	ENSG00000167220.11	0.590044	47	1	0.09393	Brain_Spinal_cord_cervical_c-1	0.589	Spleen	44.9093	8.76605e-16	44.9093	-1.67502	1.01202	0.476989	0.402799	1	0
intron_18_47134704_47136302	ENSG00000167220.11	0.590044	47	1	0.09393	Brain_Spinal_cord_cervical_c-1	0.589	Spleen	44.9093	8.76605e-16	44.9093	-1.67502	1.01202	0.476989	0.402799	1	0
intron_18_47134704_47136302	ENSG00000167220.11	0.590044	47	1	0.09393	Brain_Spinal_cord_cervical_c-1	0.589	Spleen	44.9093	8.76605e-16	44.9093	-1.67502	1.01202	0.476989	0.402799	1	0
intron_18_47134704_47136302	ENSG00000167220.11	0.590044	47	1	0.09393	Brain_Spinal_cord_cervical_c-1	0.589	Spleen	44.9093	8.76605e-16	44.9093	-1.67502	1.01202	0.476989	0.402799	1	0
intron_18_47134704_47136339	ENSG00000167220.11	0.204093	27	2	0.09393	Brain_Spinal_cord_cervical_c-1	0.5862	Brain_Nucleus_accumbens_basal_ganglia	24.6716	3.31797e-16	1.95889	-1.67502	1.67502	-0.447687	0.563843	2	0
intron_18_47134704_47136339	ENSG00000167220.11	0.204093	27	2	0.09393	Brain_Spinal_cord_cervical_c-1	0.5862	Brain_Nucleus_accumbens_basal_ganglia	24.6716	3.31797e-16	1.95889	-1.67502	1.67502	-0.447687	0.563843	2	0
intron_18_47134704_47136339	ENSG00000167220.11	0.204093	27	2	0.09393	Brain_Spinal_cord_cervical_c-1	0.5862	Brain_Nucleus_accumbens_basal_ganglia	24.6716	3.31797e-16	1.95889	-1.67502	1.67502	-0.447687	0.563843	2	0
intron_18_47134704_47136339	ENSG00000167220.11	0.204093	27	2	0.09393	Brain_Spinal_cord_cervical_c-1	0.5862	Brain_Nucleus_accumbens_basal_ganglia	24.6716	3.31797e-16	1.95889	-1.67502	1.67502	-0.447687	0.563843	2	0
intron_18_47136449_47137235	ENSG00000167220.11	0.167211	49	3	0.0512959	Breast_Mammary_Tissue	0.496958	Brain_Hippocampus	44.1288	8.72249e-16	1.55964	-1.949	-0.679285	-1.39087	0.340999	3	0
intron_18_47136449_47137235	ENSG00000167220.11	0.167211	49	3	0.0512959	Breast_Mammary_Tissue	0.496958	Brain_Hippocampus	44.1288	8.72249e-16	1.55964	-1.949	-0.679285	-1.39087	0.340999	3	0
intron_18_47136449_47137235	ENSG00000167220.11	0.167211	49	3	0.0512959	Breast_Mammary_Tissue	0.496958	Brain_Hippocampus	44.1288	8.72249e-16	1.55964	-1.949	-0.679285	-1.39087	0.340999	3	0
intron_18_47136449_47137235	ENSG00000167220.11	0.167211	49	3	0.0512959	Breast_Mammary_Tissue	0.496958	Brain_Hippocampus	44.1288	8.72249e-16	1.55964	-1.949	-0.679285	-1.39087	0.340999	3	0
intron_18_47136449_47137235	ENSG00000167220.11	0.167211	49	3	0.0512959	Breast_Mammary_Tissue	0.496958	Brain_Hippocampus	44.1288	8.72249e-16	1.55964	-1.949	-0.679285	-1.39087	0.340999	3	0
intron_18_47136449_47137235	ENSG00000167220.11	0.167211	49	3	0.0512959	Breast_Mammary_Tissue	0.496958	Brain_Hippocampus	44.1288	8.72249e-16	1.55964	-1.949	-0.679285	-1.39087	0.340999	3	0
intron_18_47136449_47137235	ENSG00000167220.11	0.167211	49	3	0.0512959	Breast_Mammary_Tissue	0.496958	Brain_Hippocampus	44.1288	8.72249e-16	1.55964	-1.949	-0.679285	-1.39087	0.340999	3	0
intron_18_47136449_47150378	ENSG00000167220.11	0.177176	49	3	0.0516453	Adipose_Visceral_Omentum	0.8977	Brain_Amygdala	42.0026	9.07831e-16	1.5242	-0.128567	1.94608	1.25027	0.463044	3	0
intron_18_47136449_47150378	ENSG00000167220.11	0.177176	49	3	0.0516453	Adipose_Visceral_Omentum	0.8977	Brain_Amygdala	42.0026	9.07831e-16	1.5242	-0.128567	1.94608	1.25027	0.463044	3	0
intron_18_47136449_47150378	ENSG00000167220.11	0.177176	49	3	0.0516453	Adipose_Visceral_Omentum	0.8977	Brain_Amygdala	42.0026	9.07831e-16	1.5242	-0.128567	1.94608	1.25027	0.463044	3	0
intron_18_47136449_47150378	ENSG00000167220.11	0.177176	49	3	0.0516453	Adipose_Visceral_Omentum	0.8977	Brain_Amygdala	42.0026	9.07831e-16	1.5242	-0.128567	1.94608	1.25027	0.463044	3	0
intron_18_47136449_47150378	ENSG00000167220.11	0.177176	49	3	0.0516453	Adipose_Visceral_Omentum	0.8977	Brain_Amygdala	42.0026	9.07831e-16	1.5242	-0.128567	1.94608	1.25027	0.463044	3	0
intron_18_47136449_47150378	ENSG00000167220.11	0.177176	49	3	0.0516453	Adipose_Visceral_Omentum	0.8977	Brain_Amygdala	42.0026	9.07831e-16	1.5242	-0.128567	1.94608	1.25027	0.463044	3	0
intron_18_47136449_47150378	ENSG00000167220.11	0.177176	49	3	0.0516453	Adipose_Visceral_Omentum	0.8977	Brain_Amygdala	42.0026	9.07831e-16	1.5242	-0.128567	1.94608	1.25027	0.463044	3	0
intron_18_47869436_47870475	ENSG00000175387.15	0.0477053	4	1	0.0477053	Adipose_Subcutaneous	0.0477053	Artery_Tibial	4	4.71026e-17	4	-1.97998	1.97998	1.11022e-16	2.28629	1	0
intron_18_47869436_47870475	ENSG00000175387.15	0.0477053	4	1	0.0477053	Adipose_Subcutaneous	0.0477053	Artery_Tibial	4	4.71026e-17	4	-1.97998	1.97998	1.11022e-16	2.28629	1	0
intron_18_47870564_47896521	ENSG00000175387.15	0.0477053	22	1	0.0477053	Brain_Anterior_cingulate_cortex_BA24	0.0477053	Brain_Cerebellum	22	2.9562e-18	22	-1.97998	1.97998	0.539996	1.94975	1	0
intron_18_47870564_47896521	ENSG00000175387.15	0.0477053	22	1	0.0477053	Brain_Anterior_cingulate_cortex_BA24	0.0477053	Brain_Cerebellum	22	2.9562e-18	22	-1.97998	1.97998	0.539996	1.94975	1	0
intron_18_47870564_47896521	ENSG00000175387.15	0.0477053	22	1	0.0477053	Brain_Anterior_cingulate_cortex_BA24	0.0477053	Brain_Cerebellum	22	2.9562e-18	22	-1.97998	1.97998	0.539996	1.94975	1	0
intron_18_47920169_47930361	ENSG00000175387.15	0.0706459	45	2	0.03346	Esophagus_Muscularis	0.47804	Cells_Cultured_fibroblasts	36.2449	6.28877e-16	8.52153	-2.12652	0.888308	0.065379	1.04585	2	0
intron_18_47920169_47930361	ENSG00000175387.15	0.0706459	45	2	0.03346	Esophagus_Muscularis	0.47804	Cells_Cultured_fibroblasts	36.2449	6.28877e-16	8.52153	-2.12652	0.888308	0.065379	1.04585	2	0
intron_18_47920169_47930361	ENSG00000175387.15	0.0706459	45	2	0.03346	Esophagus_Muscularis	0.47804	Cells_Cultured_fibroblasts	36.2449	6.28877e-16	8.52153	-2.12652	0.888308	0.065379	1.04585	2	0
intron_18_47920169_47930361	ENSG00000175387.15	0.0706459	45	2	0.03346	Esophagus_Muscularis	0.47804	Cells_Cultured_fibroblasts	36.2449	6.28877e-16	8.52153	-2.12652	0.888308	0.065379	1.04585	2	0
intron_18_47920169_47930361	ENSG00000175387.15	0.0706459	45	2	0.03346	Esophagus_Muscularis	0.47804	Cells_Cultured_fibroblasts	36.2449	6.28877e-16	8.52153	-2.12652	0.888308	0.065379	1.04585	2	0
intron_18_48041123_48165131	ENSG00000184828.9	0.7478	1	1	0.7478	Adipose_Visceral_Omentum	0.7478	Adipose_Visceral_Omentum	1	1	1	0.321542	0.321542	0.321542	NA	1	0
intron_18_48165257_48185934	ENSG00000184828.9	0.835554	4	3	0.5155	Nerve_Tibial	0.9729	Thyroid	2.37163	0.0228242	0.564119	-0.650298	-0.0339713	-0.288317	0.282617	3	0
intron_18_48619745_48625189	ENSG00000134030.13	0.884382	35	4	0.327656	Esophagus_Gastroesophageal_Junction	0.80265	Heart_Left_Ventricle	19.0784	2.43651e-16	1.29413	-0.978846	0.720365	-0.185204	0.599417	4	0
intron_18_48619745_48625189	ENSG00000134030.13	0.884382	35	4	0.327656	Esophagus_Gastroesophageal_Junction	0.80265	Heart_Left_Ventricle	19.0784	2.43651e-16	1.29413	-0.978846	0.720365	-0.185204	0.599417	4	0
intron_18_48619745_48625189	ENSG00000134030.13	0.884382	35	4	0.327656	Esophagus_Gastroesophageal_Junction	0.80265	Heart_Left_Ventricle	19.0784	2.43651e-16	1.29413	-0.978846	0.720365	-0.185204	0.599417	4	0
intron_18_48619745_48625189	ENSG00000134030.13	0.884382	35	4	0.327656	Esophagus_Gastroesophageal_Junction	0.80265	Heart_Left_Ventricle	19.0784	2.43651e-16	1.29413	-0.978846	0.720365	-0.185204	0.599417	4	0
intron_18_48619745_48625189	ENSG00000134030.13	0.884382	35	4	0.327656	Esophagus_Gastroesophageal_Junction	0.80265	Heart_Left_Ventricle	19.0784	2.43651e-16	1.29413	-0.978846	0.720365	-0.185204	0.599417	4	0
intron_18_48619745_48636614	ENSG00000134030.13	0.624417	49	3	0.242573	Whole_Blood	0.789959	Colon_Transverse	29.7672	5.83434e-16	2.474	-1.08799	1.16858	0.612293	0.743384	3	0
intron_18_48619745_48636614	ENSG00000134030.13	0.624417	49	3	0.242573	Whole_Blood	0.789959	Colon_Transverse	29.7672	5.83434e-16	2.474	-1.08799	1.16858	0.612293	0.743384	3	0
intron_18_48619745_48636614	ENSG00000134030.13	0.624417	49	3	0.242573	Whole_Blood	0.789959	Colon_Transverse	29.7672	5.83434e-16	2.474	-1.08799	1.16858	0.612293	0.743384	3	0
intron_18_48619745_48636614	ENSG00000134030.13	0.624417	49	3	0.242573	Whole_Blood	0.789959	Colon_Transverse	29.7672	5.83434e-16	2.474	-1.08799	1.16858	0.612293	0.743384	3	0
intron_18_48619745_48636614	ENSG00000134030.13	0.624417	49	3	0.242573	Whole_Blood	0.789959	Colon_Transverse	29.7672	5.83434e-16	2.474	-1.08799	1.16858	0.612293	0.743384	3	0
intron_18_48619745_48636614	ENSG00000134030.13	0.624417	49	3	0.242573	Whole_Blood	0.789959	Colon_Transverse	29.7672	5.83434e-16	2.474	-1.08799	1.16858	0.612293	0.743384	3	0
intron_18_48619745_48636614	ENSG00000134030.13	0.624417	49	3	0.242573	Whole_Blood	0.789959	Colon_Transverse	29.7672	5.83434e-16	2.474	-1.08799	1.16858	0.612293	0.743384	3	0
intron_18_48619745_48663752	ENSG00000134030.13	0.672985	4	2	0.370595	Brain_Cerebellum	0.4713	Cells_Cultured_fibroblasts	3.27128	3.4012e-17	0.72872	0.720365	0.895359	0.781877	0.0827377	2	0
intron_18_48625236_48636614	ENSG00000134030.13	0.721113	28	2	0.5968	Artery_Aorta	0.908143	Esophagus_Muscularis	26.4317	1.09279e-15	1.34097	-0.529008	0.356722	0.273149	0.20484	2	0
intron_18_48625236_48636614	ENSG00000134030.13	0.721113	28	2	0.5968	Artery_Aorta	0.908143	Esophagus_Muscularis	26.4317	1.09279e-15	1.34097	-0.529008	0.356722	0.273149	0.20484	2	0
intron_18_48625236_48636614	ENSG00000134030.13	0.721113	28	2	0.5968	Artery_Aorta	0.908143	Esophagus_Muscularis	26.4317	1.09279e-15	1.34097	-0.529008	0.356722	0.273149	0.20484	2	0
intron_18_48625236_48636614	ENSG00000134030.13	0.721113	28	2	0.5968	Artery_Aorta	0.908143	Esophagus_Muscularis	26.4317	1.09279e-15	1.34097	-0.529008	0.356722	0.273149	0.20484	2	0
intron_18_48625236_48636614	ENSG00000134030.13	0.721113	28	2	0.5968	Artery_Aorta	0.908143	Esophagus_Muscularis	26.4317	1.09279e-15	1.34097	-0.529008	0.356722	0.273149	0.20484	2	0
intron_18_48636685_48663752	ENSG00000134030.13	0.226462	47	2	0.08473	Heart_Left_Ventricle	0.937798	Cells_Cultured_fibroblasts	44.9703	8.28205e-16	1.96454	-0.584367	1.72388	-0.188786	0.393506	2	0
intron_18_48636685_48663752	ENSG00000134030.13	0.226462	47	2	0.08473	Heart_Left_Ventricle	0.937798	Cells_Cultured_fibroblasts	44.9703	8.28205e-16	1.96454	-0.584367	1.72388	-0.188786	0.393506	2	0
intron_18_48636685_48663752	ENSG00000134030.13	0.226462	47	2	0.08473	Heart_Left_Ventricle	0.937798	Cells_Cultured_fibroblasts	44.9703	8.28205e-16	1.96454	-0.584367	1.72388	-0.188786	0.393506	2	0
intron_18_48636685_48663752	ENSG00000134030.13	0.226462	47	2	0.08473	Heart_Left_Ventricle	0.937798	Cells_Cultured_fibroblasts	44.9703	8.28205e-16	1.96454	-0.584367	1.72388	-0.188786	0.393506	2	0
intron_18_48636685_48663752	ENSG00000134030.13	0.226462	47	2	0.08473	Heart_Left_Ventricle	0.937798	Cells_Cultured_fibroblasts	44.9703	8.28205e-16	1.96454	-0.584367	1.72388	-0.188786	0.393506	2	0
intron_18_48711695_48757919	ENSG00000134030.13	0.667145	15	2	0.6564	Cells_Cultured_fibroblasts	0.87298	Artery_Tibial	13.1725	5.70494e-18	1.82745	-0.444889	0.444889	-0.142162	0.308615	2	0
intron_18_48758405_48761390	ENSG00000134030.13	0.00587422	46	2	0.001545	Pancreas	0.709475	Uterus	40.3766	8.45697e-16	5.18383	0.372561	3.1661	1.30518	0.841075	2	0
intron_18_48758405_48761390	ENSG00000134030.13	0.00587422	46	2	0.001545	Pancreas	0.709475	Uterus	40.3766	8.45697e-16	5.18383	0.372561	3.1661	1.30518	0.841075	2	0
intron_18_48758405_48761390	ENSG00000134030.13	0.00587422	46	2	0.001545	Pancreas	0.709475	Uterus	40.3766	8.45697e-16	5.18383	0.372561	3.1661	1.30518	0.841075	2	0
intron_18_48758405_48761390	ENSG00000134030.13	0.00587422	46	2	0.001545	Pancreas	0.709475	Uterus	40.3766	8.45697e-16	5.18383	0.372561	3.1661	1.30518	0.841075	2	0
intron_18_48758405_48761390	ENSG00000134030.13	0.00587422	46	2	0.001545	Pancreas	0.709475	Uterus	40.3766	8.45697e-16	5.18383	0.372561	3.1661	1.30518	0.841075	2	0
intron_18_48758411_48761390	ENSG00000134030.13	0.0061077	44	2	0.001545	Brain_Substantia_nigra	0.785004	Uterus	39.4949	7.85834e-16	4.03341	-3.1661	-0.272803	-1.29138	0.77782	2	0
intron_18_48758411_48761390	ENSG00000134030.13	0.0061077	44	2	0.001545	Brain_Substantia_nigra	0.785004	Uterus	39.4949	7.85834e-16	4.03341	-3.1661	-0.272803	-1.29138	0.77782	2	0
intron_18_48758411_48761390	ENSG00000134030.13	0.0061077	44	2	0.001545	Brain_Substantia_nigra	0.785004	Uterus	39.4949	7.85834e-16	4.03341	-3.1661	-0.272803	-1.29138	0.77782	2	0
intron_18_48758411_48761390	ENSG00000134030.13	0.0061077	44	2	0.001545	Brain_Substantia_nigra	0.785004	Uterus	39.4949	7.85834e-16	4.03341	-3.1661	-0.272803	-1.29138	0.77782	2	0
intron_18_48761689_48817221	ENSG00000134030.13	0.0507511	20	4	0.00419578	Liver	0.3661	Artery_Tibial	11.8736	8.10805e-18	0.793115	-1.61505	2.86306	1.72108	1.14511	4	0
intron_18_48761689_48817221	ENSG00000134030.13	0.0507511	20	4	0.00419578	Liver	0.3661	Artery_Tibial	11.8736	8.10805e-18	0.793115	-1.61505	2.86306	1.72108	1.14511	4	0
intron_18_48761689_48817221	ENSG00000134030.13	0.0507511	20	4	0.00419578	Liver	0.3661	Artery_Tibial	11.8736	8.10805e-18	0.793115	-1.61505	2.86306	1.72108	1.14511	4	0
intron_18_48817376_48857588	ENSG00000134030.13	0.000255037	25	2	9.33999e-06	Brain_Hypothalamus	0.05292	Brain_Amygdala	21.0699	5.89478e-18	2.96659	-4.43191	-1.93557	-2.91136	0.599113	2	0
intron_18_48817376_48857588	ENSG00000134030.13	0.000255037	25	2	9.33999e-06	Brain_Hypothalamus	0.05292	Brain_Amygdala	21.0699	5.89478e-18	2.96659	-4.43191	-1.93557	-2.91136	0.599113	2	0
intron_18_48817376_48857588	ENSG00000134030.13	0.000255037	25	2	9.33999e-06	Brain_Hypothalamus	0.05292	Brain_Amygdala	21.0699	5.89478e-18	2.96659	-4.43191	-1.93557	-2.91136	0.599113	2	0
intron_18_48817376_48857588	ENSG00000134030.13	0.000255037	25	2	9.33999e-06	Brain_Hypothalamus	0.05292	Brain_Amygdala	21.0699	5.89478e-18	2.96659	-4.43191	-1.93557	-2.91136	0.599113	2	0
intron_18_48942552_48948384	ENSG00000101665.8	0.156684	41	1	0.00113554	Heart_Atrial_Appendage	0.1626	Adrenal_Gland	40.0757	8.95406e-16	40.0757	-1.39638	3.25459	0.692425	1.31273	1	0
intron_18_48942552_48948384	ENSG00000101665.8	0.156684	41	1	0.00113554	Heart_Atrial_Appendage	0.1626	Adrenal_Gland	40.0757	8.95406e-16	40.0757	-1.39638	3.25459	0.692425	1.31273	1	0
intron_18_48942552_48948384	ENSG00000101665.8	0.156684	41	1	0.00113554	Heart_Atrial_Appendage	0.1626	Adrenal_Gland	40.0757	8.95406e-16	40.0757	-1.39638	3.25459	0.692425	1.31273	1	0
intron_18_48942552_48948384	ENSG00000101665.8	0.156684	41	1	0.00113554	Heart_Atrial_Appendage	0.1626	Adrenal_Gland	40.0757	8.95406e-16	40.0757	-1.39638	3.25459	0.692425	1.31273	1	0
intron_18_48942552_48948384	ENSG00000101665.8	0.156684	41	1	0.00113554	Heart_Atrial_Appendage	0.1626	Adrenal_Gland	40.0757	8.95406e-16	40.0757	-1.39638	3.25459	0.692425	1.31273	1	0
intron_18_48942552_48948384	ENSG00000101665.8	0.156684	41	1	0.00113554	Heart_Atrial_Appendage	0.1626	Adrenal_Gland	40.0757	8.95406e-16	40.0757	-1.39638	3.25459	0.692425	1.31273	1	0
intron_18_48942555_48948384	ENSG00000101665.8	0.000590841	31	2	0.001209	Colon_Sigmoid	0.07417	Artery_Aorta	22.1303	9.12422e-16	8.86966	-3.23675	3.23675	-1.67403	1.60786	2	0
intron_18_48942555_48948384	ENSG00000101665.8	0.000590841	31	2	0.001209	Colon_Sigmoid	0.07417	Artery_Aorta	22.1303	9.12422e-16	8.86966	-3.23675	3.23675	-1.67403	1.60786	2	0
intron_18_48942555_48948384	ENSG00000101665.8	0.000590841	31	2	0.001209	Colon_Sigmoid	0.07417	Artery_Aorta	22.1303	9.12422e-16	8.86966	-3.23675	3.23675	-1.67403	1.60786	2	0
intron_18_48942555_48948384	ENSG00000101665.8	0.000590841	31	2	0.001209	Colon_Sigmoid	0.07417	Artery_Aorta	22.1303	9.12422e-16	8.86966	-3.23675	3.23675	-1.67403	1.60786	2	0
intron_18_49044204_49093217	ENSG00000141627.13	0.620203	29	1	0.6057	Brain_Spinal_cord_cervical_c-1	0.6444	Brain_Hypothalamus	29	5.28727e-16	29	-0.516221	-0.461556	-0.495563	0.0236535	1	0
intron_18_49044204_49093217	ENSG00000141627.13	0.620203	29	1	0.6057	Brain_Spinal_cord_cervical_c-1	0.6444	Brain_Hypothalamus	29	5.28727e-16	29	-0.516221	-0.461556	-0.495563	0.0236535	1	0
intron_18_49044204_49093217	ENSG00000141627.13	0.620203	29	1	0.6057	Brain_Spinal_cord_cervical_c-1	0.6444	Brain_Hypothalamus	29	5.28727e-16	29	-0.516221	-0.461556	-0.495563	0.0236535	1	0
intron_18_49044204_49093217	ENSG00000141627.13	0.620203	29	1	0.6057	Brain_Spinal_cord_cervical_c-1	0.6444	Brain_Hypothalamus	29	5.28727e-16	29	-0.516221	-0.461556	-0.495563	0.0236535	1	0
intron_18_49044204_49093217	ENSG00000141627.13	0.620203	29	1	0.6057	Brain_Spinal_cord_cervical_c-1	0.6444	Brain_Hypothalamus	29	5.28727e-16	29	-0.516221	-0.461556	-0.495563	0.0236535	1	0
intron_18_49044204_49093217	ENSG00000141627.13	0.620203	29	1	0.6057	Brain_Spinal_cord_cervical_c-1	0.6444	Brain_Hypothalamus	29	5.28727e-16	29	-0.516221	-0.461556	-0.495563	0.0236535	1	0
intron_18_49044204_49097402	ENSG00000141627.13	0.630136	22	1	0.6132	Prostate	0.6444	Colon_Sigmoid	22	4.54941e-18	22	0.461556	0.505511	0.481535	0.0224017	1	0
intron_18_49114615_49118744	ENSG00000141627.13	0.00208839	21	3	0.00366012	Whole_Blood	0.5963	Skin_Not_Sun_Exposed_Suprapubic	17.0025	2.23321e-17	1.41584	-2.90606	1.40973	-0.296225	1.19828	3	0
intron_18_49114615_49118744	ENSG00000141627.13	0.00208839	21	3	0.00366012	Whole_Blood	0.5963	Skin_Not_Sun_Exposed_Suprapubic	17.0025	2.23321e-17	1.41584	-2.90606	1.40973	-0.296225	1.19828	3	0
intron_18_49118926_49163685	ENSG00000141627.13	0.7898	22	1	0.7898	Adipose_Visceral_Omentum	0.7898	Colon_Transverse	22	4.62755e-17	22	-0.26657	0.26657	-0.0242337	0.271714	1	0
intron_18_49118926_49163685	ENSG00000141627.13	0.7898	22	1	0.7898	Adipose_Visceral_Omentum	0.7898	Colon_Transverse	22	4.62755e-17	22	-0.26657	0.26657	-0.0242337	0.271714	1	0
intron_18_49118926_49163685	ENSG00000141627.13	0.7898	22	1	0.7898	Adipose_Visceral_Omentum	0.7898	Colon_Transverse	22	4.62755e-17	22	-0.26657	0.26657	-0.0242337	0.271714	1	0
intron_18_49118926_49163685	ENSG00000141627.13	0.7898	22	1	0.7898	Adipose_Visceral_Omentum	0.7898	Colon_Transverse	22	4.62755e-17	22	-0.26657	0.26657	-0.0242337	0.271714	1	0
intron_18_49282175_49286434	ENSG00000141627.13	0.1914	23	1	0.1914	Esophagus_Muscularis	0.1914	Brain_Caudate_basal_ganglia	23	1.37814e-17	23	-1.30645	1.30645	-0.738428	1.10197	1	0
intron_18_49282175_49286434	ENSG00000141627.13	0.1914	23	1	0.1914	Esophagus_Muscularis	0.1914	Brain_Caudate_basal_ganglia	23	1.37814e-17	23	-1.30645	1.30645	-0.738428	1.10197	1	0
intron_18_49282175_49286434	ENSG00000141627.13	0.1914	23	1	0.1914	Esophagus_Muscularis	0.1914	Brain_Caudate_basal_ganglia	23	1.37814e-17	23	-1.30645	1.30645	-0.738428	1.10197	1	0
intron_18_49286613_49331864	ENSG00000141627.13	0.359005	8	2	0.4102	Heart_Left_Ventricle	0.663845	Brain_Hypothalamus	6.75272	2.67886e-17	1.24728	-0.72933	0.823542	-0.133716	0.747911	2	0
intron_18_49286613_49331864	ENSG00000141627.13	0.359005	8	2	0.4102	Heart_Left_Ventricle	0.663845	Brain_Hypothalamus	6.75272	2.67886e-17	1.24728	-0.72933	0.823542	-0.133716	0.747911	2	0
intron_18_49286613_49331864	ENSG00000141627.13	0.359005	8	2	0.4102	Heart_Left_Ventricle	0.663845	Brain_Hypothalamus	6.75272	2.67886e-17	1.24728	-0.72933	0.823542	-0.133716	0.747911	2	0
intron_18_49286613_49331864	ENSG00000141627.13	0.359005	8	2	0.4102	Heart_Left_Ventricle	0.663845	Brain_Hypothalamus	6.75272	2.67886e-17	1.24728	-0.72933	0.823542	-0.133716	0.747911	2	0
intron_18_49286616_49331864	ENSG00000141627.13	0.349929	3	2	0.4102	Heart_Left_Ventricle	0.453	Heart_Atrial_Appendage	2.26524	7.7977e-17	0.734757	-0.823542	0.750423	0.225768	0.908729	2	0
intron_18_49286616_49331864	ENSG00000141627.13	0.349929	3	2	0.4102	Heart_Left_Ventricle	0.453	Heart_Atrial_Appendage	2.26524	7.7977e-17	0.734757	-0.823542	0.750423	0.225768	0.908729	2	0
intron_18_49379758_49391593	ENSG00000141627.13	0.217191	26	2	0.0913265	Cells_EBV-transformed_lymphocytes	0.436356	Brain_Anterior_cingulate_cortex_BA24	24.0981	1.80656e-15	1.68132	-1.68844	0.778361	-0.542458	0.694145	2	0
intron_18_49379758_49391593	ENSG00000141627.13	0.217191	26	2	0.0913265	Cells_EBV-transformed_lymphocytes	0.436356	Brain_Anterior_cingulate_cortex_BA24	24.0981	1.80656e-15	1.68132	-1.68844	0.778361	-0.542458	0.694145	2	0
intron_18_49391645_49393645	ENSG00000141627.13	0.454126	18	1	0.436356	Adipose_Visceral_Omentum	0.4767	Cells_Cultured_fibroblasts	17.9612	1.56567e-17	17.9612	0.71162	0.778361	0.747765	0.0318044	1	0
intron_18_49391645_49430255	ENSG00000141627.13	0.468283	27	1	0.436356	Colon_Transverse	0.6596	Brain_Caudate_basal_ganglia	26.1682	3.97097e-16	26.1682	-0.778361	-0.440465	-0.71084	0.117943	1	0
intron_18_49391645_49430255	ENSG00000141627.13	0.468283	27	1	0.436356	Colon_Transverse	0.6596	Brain_Caudate_basal_ganglia	26.1682	3.97097e-16	26.1682	-0.778361	-0.440465	-0.71084	0.117943	1	0
intron_18_49391645_49430255	ENSG00000141627.13	0.468283	27	1	0.436356	Colon_Transverse	0.6596	Brain_Caudate_basal_ganglia	26.1682	3.97097e-16	26.1682	-0.778361	-0.440465	-0.71084	0.117943	1	0
intron_18_49391645_49430255	ENSG00000141627.13	0.468283	27	1	0.436356	Colon_Transverse	0.6596	Brain_Caudate_basal_ganglia	26.1682	3.97097e-16	26.1682	-0.778361	-0.440465	-0.71084	0.117943	1	0
intron_18_49393742_49430255	ENSG00000141627.13	0.472521	24	1	0.469	Artery_Coronary	0.4767	Kidney_Cortex	24	2.81003e-18	24	0.71162	0.724107	0.718384	0.00635554	1	0
intron_18_49393742_49430255	ENSG00000141627.13	0.472521	24	1	0.469	Artery_Coronary	0.4767	Kidney_Cortex	24	2.81003e-18	24	0.71162	0.724107	0.718384	0.00635554	1	0
intron_18_49393742_49430255	ENSG00000141627.13	0.472521	24	1	0.469	Artery_Coronary	0.4767	Kidney_Cortex	24	2.81003e-18	24	0.71162	0.724107	0.718384	0.00635554	1	0
intron_18_49418057_49430255	ENSG00000141627.13	0.882447	21	3	0.4378	Vagina	0.974599	Ovary	14.9298	1.54156e-18	0.906233	-0.316483	0.775914	-0.196871	0.255998	3	0
intron_18_49483771_49486433	ENSG00000265681.7	0.7464	2	1	0.7464	Muscle_Skeletal	0.7464	Whole_Blood	2	3.3547e-17	2	-0.32339	-0.32339	-0.32339	5.55112e-17	1	0
intron_18_49483771_49486433	ENSG00000177576.11	0.7464	2	1	0.7464	Muscle_Skeletal	0.7464	Whole_Blood	2	3.3547e-17	2	-0.32339	-0.32339	-0.32339	5.55112e-17	1	0
intron_18_49483771_49486433	ENSG00000177576.11	0.7464	2	1	0.7464	Muscle_Skeletal	0.7464	Whole_Blood	2	3.3547e-17	2	-0.32339	-0.32339	-0.32339	5.55112e-17	1	0
intron_18_49488566_49489359	ENSG00000265681.7	0.438203	33	3	0.0997383	Brain_Spinal_cord_cervical_c-1	0.7093	Colon_Transverse	17.7785	5.4077e-16	1.68285	-1.64612	0.372796	-0.704059	0.860534	3	0
intron_18_49488566_49489359	ENSG00000177576.11	0.438203	33	3	0.0997383	Brain_Spinal_cord_cervical_c-1	0.7093	Colon_Transverse	17.7785	5.4077e-16	1.68285	-1.64612	0.372796	-0.704059	0.860534	3	0
intron_18_49488566_49489359	ENSG00000177576.11	0.438203	33	3	0.0997383	Brain_Spinal_cord_cervical_c-1	0.7093	Colon_Transverse	17.7785	5.4077e-16	1.68285	-1.64612	0.372796	-0.704059	0.860534	3	0
intron_18_49488566_49489359	ENSG00000177576.11	0.438203	33	3	0.0997383	Brain_Spinal_cord_cervical_c-1	0.7093	Colon_Transverse	17.7785	5.4077e-16	1.68285	-1.64612	0.372796	-0.704059	0.860534	3	0
intron_18_49488566_49489359	ENSG00000265681.7	0.438203	33	3	0.0997383	Brain_Spinal_cord_cervical_c-1	0.7093	Colon_Transverse	17.7785	5.4077e-16	1.68285	-1.64612	0.372796	-0.704059	0.860534	3	0
intron_18_49488566_49489359	ENSG00000177576.11	0.438203	33	3	0.0997383	Brain_Spinal_cord_cervical_c-1	0.7093	Colon_Transverse	17.7785	5.4077e-16	1.68285	-1.64612	0.372796	-0.704059	0.860534	3	0
intron_18_49488566_49489359	ENSG00000265681.7	0.438203	33	3	0.0997383	Brain_Spinal_cord_cervical_c-1	0.7093	Colon_Transverse	17.7785	5.4077e-16	1.68285	-1.64612	0.372796	-0.704059	0.860534	3	0
intron_18_49488566_49489359	ENSG00000265681.7	0.438203	33	3	0.0997383	Brain_Spinal_cord_cervical_c-1	0.7093	Colon_Transverse	17.7785	5.4077e-16	1.68285	-1.64612	0.372796	-0.704059	0.860534	3	0
intron_18_49488566_49489359	ENSG00000265681.7	0.438203	33	3	0.0997383	Brain_Spinal_cord_cervical_c-1	0.7093	Colon_Transverse	17.7785	5.4077e-16	1.68285	-1.64612	0.372796	-0.704059	0.860534	3	0
intron_18_49488566_49489359	ENSG00000177576.11	0.438203	33	3	0.0997383	Brain_Spinal_cord_cervical_c-1	0.7093	Colon_Transverse	17.7785	5.4077e-16	1.68285	-1.64612	0.372796	-0.704059	0.860534	3	0
intron_18_49491584_49491736	ENSG00000265681.7	0.832267	46	1	0.6829	Brain_Amygdala	0.977766	Pituitary	45.0346	1.11352e-15	45.0346	-0.405712	0.408509	0.208069	0.205448	1	0
intron_18_49491584_49491736	ENSG00000265681.7	0.832267	46	1	0.6829	Brain_Amygdala	0.977766	Pituitary	45.0346	1.11352e-15	45.0346	-0.405712	0.408509	0.208069	0.205448	1	0
intron_18_49491584_49491736	ENSG00000265681.7	0.832267	46	1	0.6829	Brain_Amygdala	0.977766	Pituitary	45.0346	1.11352e-15	45.0346	-0.405712	0.408509	0.208069	0.205448	1	0
intron_18_49491584_49491736	ENSG00000265681.7	0.832267	46	1	0.6829	Brain_Amygdala	0.977766	Pituitary	45.0346	1.11352e-15	45.0346	-0.405712	0.408509	0.208069	0.205448	1	0
intron_18_49491584_49491736	ENSG00000265681.7	0.832267	46	1	0.6829	Brain_Amygdala	0.977766	Pituitary	45.0346	1.11352e-15	45.0346	-0.405712	0.408509	0.208069	0.205448	1	0
intron_18_49491584_49491736	ENSG00000265681.7	0.832267	46	1	0.6829	Brain_Amygdala	0.977766	Pituitary	45.0346	1.11352e-15	45.0346	-0.405712	0.408509	0.208069	0.205448	1	0
intron_18_49491584_49491746	ENSG00000265681.7	0.6829	40	1	0.6829	Adipose_Visceral_Omentum	0.6829	Brain_Amygdala	40	8.02159e-16	40	0.408509	0.408509	0.408509	6.22223e-17	1	0
intron_18_49491584_49491746	ENSG00000265681.7	0.6829	40	1	0.6829	Adipose_Visceral_Omentum	0.6829	Brain_Amygdala	40	8.02159e-16	40	0.408509	0.408509	0.408509	6.22223e-17	1	0
intron_18_49491584_49491746	ENSG00000265681.7	0.6829	40	1	0.6829	Adipose_Visceral_Omentum	0.6829	Brain_Amygdala	40	8.02159e-16	40	0.408509	0.408509	0.408509	6.22223e-17	1	0
intron_18_49491584_49491746	ENSG00000265681.7	0.6829	40	1	0.6829	Adipose_Visceral_Omentum	0.6829	Brain_Amygdala	40	8.02159e-16	40	0.408509	0.408509	0.408509	6.22223e-17	1	0
intron_18_49491584_49491746	ENSG00000265681.7	0.6829	40	1	0.6829	Adipose_Visceral_Omentum	0.6829	Brain_Amygdala	40	8.02159e-16	40	0.408509	0.408509	0.408509	6.22223e-17	1	0
intron_18_49491584_49491820	ENSG00000265681.7	0.2123	4	1	0.2123	Heart_Atrial_Appendage	0.2123	Cells_EBV-transformed_lymphocytes	4	2.05833e-17	4	-1.24727	-1.24727	-1.24727	1.28198e-16	1	0
intron_18_49491584_49492258	ENSG00000265681.7	0.725724	39	2	0.552	Brain_Amygdala	0.988719	Brain_Putamen_basal_ganglia	37.6014	6.14201e-16	1.3986	-0.497552	0.594766	-0.456423	0.191188	2	0
intron_18_49491584_49492258	ENSG00000265681.7	0.725724	39	2	0.552	Brain_Amygdala	0.988719	Brain_Putamen_basal_ganglia	37.6014	6.14201e-16	1.3986	-0.497552	0.594766	-0.456423	0.191188	2	0
intron_18_49491584_49492258	ENSG00000265681.7	0.725724	39	2	0.552	Brain_Amygdala	0.988719	Brain_Putamen_basal_ganglia	37.6014	6.14201e-16	1.3986	-0.497552	0.594766	-0.456423	0.191188	2	0
intron_18_49491584_49492258	ENSG00000265681.7	0.725724	39	2	0.552	Brain_Amygdala	0.988719	Brain_Putamen_basal_ganglia	37.6014	6.14201e-16	1.3986	-0.497552	0.594766	-0.456423	0.191188	2	0
intron_18_49491584_49492258	ENSG00000265681.7	0.725724	39	2	0.552	Brain_Amygdala	0.988719	Brain_Putamen_basal_ganglia	37.6014	6.14201e-16	1.3986	-0.497552	0.594766	-0.456423	0.191188	2	0
intron_18_49491584_49492258	ENSG00000265681.7	0.725724	39	2	0.552	Brain_Amygdala	0.988719	Brain_Putamen_basal_ganglia	37.6014	6.14201e-16	1.3986	-0.497552	0.594766	-0.456423	0.191188	2	0
intron_18_49491584_49492275	ENSG00000265681.7	0.622839	43	1	0.6188	Brain_Cerebellar_Hemisphere	0.876508	Lung	42.7155	6.13338e-16	42.7155	-0.497552	-0.155397	-0.489241	0.0521744	1	0
intron_18_49491584_49492275	ENSG00000265681.7	0.622839	43	1	0.6188	Brain_Cerebellar_Hemisphere	0.876508	Lung	42.7155	6.13338e-16	42.7155	-0.497552	-0.155397	-0.489241	0.0521744	1	0
intron_18_49491584_49492275	ENSG00000265681.7	0.622839	43	1	0.6188	Brain_Cerebellar_Hemisphere	0.876508	Lung	42.7155	6.13338e-16	42.7155	-0.497552	-0.155397	-0.489241	0.0521744	1	0
intron_18_49491584_49492275	ENSG00000265681.7	0.622839	43	1	0.6188	Brain_Cerebellar_Hemisphere	0.876508	Lung	42.7155	6.13338e-16	42.7155	-0.497552	-0.155397	-0.489241	0.0521744	1	0
intron_18_49491584_49492275	ENSG00000265681.7	0.622839	43	1	0.6188	Brain_Cerebellar_Hemisphere	0.876508	Lung	42.7155	6.13338e-16	42.7155	-0.497552	-0.155397	-0.489241	0.0521744	1	0
intron_18_49491584_49492458	ENSG00000265681.7	0.415251	47	2	0.2123	Small_Intestine_Terminal_Ileum	0.997802	Brain_Cerebellum	44.0124	1.03272e-15	2.98761	-0.408509	1.24727	-0.136661	0.35265	2	0
intron_18_49491584_49492458	ENSG00000265681.7	0.415251	47	2	0.2123	Small_Intestine_Terminal_Ileum	0.997802	Brain_Cerebellum	44.0124	1.03272e-15	2.98761	-0.408509	1.24727	-0.136661	0.35265	2	0
intron_18_49491584_49492458	ENSG00000265681.7	0.415251	47	2	0.2123	Small_Intestine_Terminal_Ileum	0.997802	Brain_Cerebellum	44.0124	1.03272e-15	2.98761	-0.408509	1.24727	-0.136661	0.35265	2	0
intron_18_49491584_49492458	ENSG00000265681.7	0.415251	47	2	0.2123	Small_Intestine_Terminal_Ileum	0.997802	Brain_Cerebellum	44.0124	1.03272e-15	2.98761	-0.408509	1.24727	-0.136661	0.35265	2	0
intron_18_49491584_49492458	ENSG00000265681.7	0.415251	47	2	0.2123	Small_Intestine_Terminal_Ileum	0.997802	Brain_Cerebellum	44.0124	1.03272e-15	2.98761	-0.408509	1.24727	-0.136661	0.35265	2	0
intron_18_49491584_49492458	ENSG00000265681.7	0.415251	47	2	0.2123	Small_Intestine_Terminal_Ileum	0.997802	Brain_Cerebellum	44.0124	1.03272e-15	2.98761	-0.408509	1.24727	-0.136661	0.35265	2	0
intron_18_49491584_49492458	ENSG00000265681.7	0.415251	47	2	0.2123	Small_Intestine_Terminal_Ileum	0.997802	Brain_Cerebellum	44.0124	1.03272e-15	2.98761	-0.408509	1.24727	-0.136661	0.35265	2	0
intron_18_49491833_49492275	ENSG00000265681.7	0.6829	10	1	0.6829	Brain_Cerebellar_Hemisphere	0.6829	Brain_Hypothalamus	10	1.6734e-17	10	0.408509	0.408509	0.408509	4.89562e-17	1	0
intron_18_49491833_49492458	ENSG00000265681.7	0.422045	42	2	0.266748	Brain_Caudate_basal_ganglia	0.6829	Brain_Anterior_cingulate_cortex_BA24	39.1962	1.08703e-15	2.80383	-1.11058	0.408509	-0.680263	0.331309	2	0
intron_18_49491833_49492458	ENSG00000265681.7	0.422045	42	2	0.266748	Brain_Caudate_basal_ganglia	0.6829	Brain_Anterior_cingulate_cortex_BA24	39.1962	1.08703e-15	2.80383	-1.11058	0.408509	-0.680263	0.331309	2	0
intron_18_49491833_49492458	ENSG00000265681.7	0.422045	42	2	0.266748	Brain_Caudate_basal_ganglia	0.6829	Brain_Anterior_cingulate_cortex_BA24	39.1962	1.08703e-15	2.80383	-1.11058	0.408509	-0.680263	0.331309	2	0
intron_18_49491833_49492458	ENSG00000265681.7	0.422045	42	2	0.266748	Brain_Caudate_basal_ganglia	0.6829	Brain_Anterior_cingulate_cortex_BA24	39.1962	1.08703e-15	2.80383	-1.11058	0.408509	-0.680263	0.331309	2	0
intron_18_49491833_49492458	ENSG00000265681.7	0.422045	42	2	0.266748	Brain_Caudate_basal_ganglia	0.6829	Brain_Anterior_cingulate_cortex_BA24	39.1962	1.08703e-15	2.80383	-1.11058	0.408509	-0.680263	0.331309	2	0
intron_18_49565498_49567442	ENSG00000101670.11	0.251	2	1	0.251	Liver	0.251	Liver	2	3.3547e-17	2	1.14792	1.14792	1.14792	0	1	0
intron_18_49567621_49569437	ENSG00000101670.11	0.251	2	1	0.251	Liver	0.251	Liver	2	3.3547e-17	2	-1.14792	-1.14792	-1.14792	0	1	0
intron_18_49583774_49586746	ENSG00000101670.11	0.695	1	1	0.695	Liver	0.695	Liver	1	1	1	0.392079	0.392079	0.392079	NA	1	0
intron_18_49791599_49792152	ENSG00000167315.17	0.6522	1	1	0.6522	Adipose_Subcutaneous	0.6522	Adipose_Subcutaneous	1	1	1	0.450708	0.450708	0.450708	NA	1	0
intron_18_49802853_49813469	ENSG00000167315.17	0.556679	6	2	0.4308	Esophagus_Mucosa	0.433	Brain_Hippocampus	5.00372	4.09081e-19	0.996285	-0.787823	0.784068	0.522086	0.641722	2	0
intron_18_49802853_49813469	ENSG00000167315.17	0.556679	6	2	0.4308	Esophagus_Mucosa	0.433	Brain_Hippocampus	5.00372	4.09081e-19	0.996285	-0.787823	0.784068	0.522086	0.641722	2	0
intron_18_49802853_49813682	ENSG00000167315.17	0.866147	7	1	0.8394	Adipose_Visceral_Omentum	0.951251	Esophagus_Gastroesophageal_Junction	6.86312	1.97645e-17	6.86312	-0.202661	0.0611359	-0.164976	0.0997058	1	0
intron_18_49802853_49813732	ENSG00000167315.17	0.433	7	1	0.433	Brain_Hippocampus	0.433	Testis	7	5.15526e-34	7	-0.784068	-0.784068	-0.784068	1.28198e-16	1	0
intron_18_49802853_49813817	ENSG00000167315.17	0.375594	11	2	0.433	Artery_Aorta	0.8394	Adrenal_Gland	10.4587	9.91468e-20	0.541299	-0.784068	0.784068	-0.324379	0.46506	2	0
intron_18_49864380_49872167	ENSG00000167306.19	0.0676017	22	1	0.0270048	Esophagus_Mucosa	0.11384	Nerve_Tibial	21.8405	8.28904e-18	21.8405	1.58117	2.21145	1.82144	0.102437	1	0
intron_18_49864380_49872167	ENSG00000167306.19	0.0676017	22	1	0.0270048	Esophagus_Mucosa	0.11384	Nerve_Tibial	21.8405	8.28904e-18	21.8405	1.58117	2.21145	1.82144	0.102437	1	0
intron_18_49864380_49872167	ENSG00000167306.19	0.0676017	22	1	0.0270048	Esophagus_Mucosa	0.11384	Nerve_Tibial	21.8405	8.28904e-18	21.8405	1.58117	2.21145	1.82144	0.102437	1	0
intron_18_50269811_50271469	ENSG00000172361.5	0.664276	22	2	0.496	Artery_Aorta	0.54	Thyroid	21.0007	1.21514e-17	0.999306	-0.680797	0.680797	-0.430144	0.536221	2	0
intron_18_50269811_50271469	ENSG00000172361.5	0.664276	22	2	0.496	Artery_Aorta	0.54	Thyroid	21.0007	1.21514e-17	0.999306	-0.680797	0.680797	-0.430144	0.536221	2	0
intron_18_50269811_50271469	ENSG00000141644.17	0.664276	22	2	0.496	Artery_Aorta	0.54	Thyroid	21.0007	1.21514e-17	0.999306	-0.680797	0.680797	-0.430144	0.536221	2	0
intron_18_50269811_50271469	ENSG00000141644.17	0.664276	22	2	0.496	Artery_Aorta	0.54	Thyroid	21.0007	1.21514e-17	0.999306	-0.680797	0.680797	-0.430144	0.536221	2	0
intron_18_50269811_50272677	ENSG00000172361.5	0.496	22	1	0.496	Adrenal_Gland	0.496	Adipose_Subcutaneous	22	1.56282e-17	22	-0.680797	0.680797	0.433234	0.537518	1	0
intron_18_50269811_50272677	ENSG00000141644.17	0.496	22	1	0.496	Adrenal_Gland	0.496	Adipose_Subcutaneous	22	1.56282e-17	22	-0.680797	0.680797	0.433234	0.537518	1	0
intron_18_50269811_50272677	ENSG00000141644.17	0.496	22	1	0.496	Adrenal_Gland	0.496	Adipose_Subcutaneous	22	1.56282e-17	22	-0.680797	0.680797	0.433234	0.537518	1	0
intron_18_50269811_50272677	ENSG00000172361.5	0.496	22	1	0.496	Adrenal_Gland	0.496	Adipose_Subcutaneous	22	1.56282e-17	22	-0.680797	0.680797	0.433234	0.537518	1	0
intron_18_50269818_50271469	ENSG00000141644.17	0.496382	30	1	0.496	Adrenal_Gland	0.55859	Artery_Aorta	29.7899	4.80662e-16	29.7899	0.584937	0.680797	0.677602	0.0175015	1	0
intron_18_50269818_50271469	ENSG00000141644.17	0.496382	30	1	0.496	Adrenal_Gland	0.55859	Artery_Aorta	29.7899	4.80662e-16	29.7899	0.584937	0.680797	0.677602	0.0175015	1	0
intron_18_50269818_50271469	ENSG00000141644.17	0.496382	30	1	0.496	Adrenal_Gland	0.55859	Artery_Aorta	29.7899	4.80662e-16	29.7899	0.584937	0.680797	0.677602	0.0175015	1	0
intron_18_50269818_50271469	ENSG00000141644.17	0.496382	30	1	0.496	Adrenal_Gland	0.55859	Artery_Aorta	29.7899	4.80662e-16	29.7899	0.584937	0.680797	0.677602	0.0175015	1	0
intron_18_50269818_50271469	ENSG00000172361.5	0.496382	30	1	0.496	Adrenal_Gland	0.55859	Artery_Aorta	29.7899	4.80662e-16	29.7899	0.584937	0.680797	0.677602	0.0175015	1	0
intron_18_50269818_50271469	ENSG00000172361.5	0.496382	30	1	0.496	Adrenal_Gland	0.55859	Artery_Aorta	29.7899	4.80662e-16	29.7899	0.584937	0.680797	0.677602	0.0175015	1	0
intron_18_50269818_50271469	ENSG00000172361.5	0.496382	30	1	0.496	Adrenal_Gland	0.55859	Artery_Aorta	29.7899	4.80662e-16	29.7899	0.584937	0.680797	0.677602	0.0175015	1	0
intron_18_50269818_50271469	ENSG00000172361.5	0.496382	30	1	0.496	Adrenal_Gland	0.55859	Artery_Aorta	29.7899	4.80662e-16	29.7899	0.584937	0.680797	0.677602	0.0175015	1	0
intron_18_50269818_50271469	ENSG00000172361.5	0.496382	30	1	0.496	Adrenal_Gland	0.55859	Artery_Aorta	29.7899	4.80662e-16	29.7899	0.584937	0.680797	0.677602	0.0175015	1	0
intron_18_50269818_50271469	ENSG00000141644.17	0.496382	30	1	0.496	Adrenal_Gland	0.55859	Artery_Aorta	29.7899	4.80662e-16	29.7899	0.584937	0.680797	0.677602	0.0175015	1	0
intron_18_50269818_50272677	ENSG00000172361.5	0.758992	25	2	0.496	Artery_Coronary	0.58279	Skin_Sun_Exposed_Lower_leg	24.1734	5.00261e-18	0.826597	0.549313	0.680797	0.675538	0.0262967	2	0
intron_18_50269818_50272677	ENSG00000141644.17	0.758992	25	2	0.496	Artery_Coronary	0.58279	Skin_Sun_Exposed_Lower_leg	24.1734	5.00261e-18	0.826597	0.549313	0.680797	0.675538	0.0262967	2	0
intron_18_50269818_50272677	ENSG00000141644.17	0.758992	25	2	0.496	Artery_Coronary	0.58279	Skin_Sun_Exposed_Lower_leg	24.1734	5.00261e-18	0.826597	0.549313	0.680797	0.675538	0.0262967	2	0
intron_18_50269818_50272677	ENSG00000141644.17	0.758992	25	2	0.496	Artery_Coronary	0.58279	Skin_Sun_Exposed_Lower_leg	24.1734	5.00261e-18	0.826597	0.549313	0.680797	0.675538	0.0262967	2	0
intron_18_50269818_50272677	ENSG00000172361.5	0.758992	25	2	0.496	Artery_Coronary	0.58279	Skin_Sun_Exposed_Lower_leg	24.1734	5.00261e-18	0.826597	0.549313	0.680797	0.675538	0.0262967	2	0
intron_18_50269818_50272677	ENSG00000172361.5	0.758992	25	2	0.496	Artery_Coronary	0.58279	Skin_Sun_Exposed_Lower_leg	24.1734	5.00261e-18	0.826597	0.549313	0.680797	0.675538	0.0262967	2	0
intron_18_50269818_50272677	ENSG00000141644.17	0.758992	25	2	0.496	Artery_Coronary	0.58279	Skin_Sun_Exposed_Lower_leg	24.1734	5.00261e-18	0.826597	0.549313	0.680797	0.675538	0.0262967	2	0
intron_18_50269818_50272677	ENSG00000172361.5	0.758992	25	2	0.496	Artery_Coronary	0.58279	Skin_Sun_Exposed_Lower_leg	24.1734	5.00261e-18	0.826597	0.549313	0.680797	0.675538	0.0262967	2	0
intron_18_50273863_50274186	ENSG00000141644.17	0.95977	42	2	0.774492	Brain_Cortex	0.946888	Artery_Tibial	34.2606	6.6881e-16	7.73936	-0.286504	0.245848	-0.215387	0.0824771	2	0
intron_18_50273863_50274186	ENSG00000141644.17	0.95977	42	2	0.774492	Brain_Cortex	0.946888	Artery_Tibial	34.2606	6.6881e-16	7.73936	-0.286504	0.245848	-0.215387	0.0824771	2	0
intron_18_50273863_50274186	ENSG00000141644.17	0.95977	42	2	0.774492	Brain_Cortex	0.946888	Artery_Tibial	34.2606	6.6881e-16	7.73936	-0.286504	0.245848	-0.215387	0.0824771	2	0
intron_18_50273863_50274186	ENSG00000141644.17	0.95977	42	2	0.774492	Brain_Cortex	0.946888	Artery_Tibial	34.2606	6.6881e-16	7.73936	-0.286504	0.245848	-0.215387	0.0824771	2	0
intron_18_50273863_50274186	ENSG00000141644.17	0.95977	42	2	0.774492	Brain_Cortex	0.946888	Artery_Tibial	34.2606	6.6881e-16	7.73936	-0.286504	0.245848	-0.215387	0.0824771	2	0
intron_18_50275245_50275370	ENSG00000141644.17	0.6749	8	1	0.6749	Pituitary	0.6749	Brain_Cerebellar_Hemisphere	8	1.17721e-16	8	0.419433	0.419433	0.419433	4.19625e-17	1	0
intron_18_50275245_50275370	ENSG00000141644.17	0.6749	8	1	0.6749	Pituitary	0.6749	Brain_Cerebellar_Hemisphere	8	1.17721e-16	8	0.419433	0.419433	0.419433	4.19625e-17	1	0
intron_18_50275245_50275600	ENSG00000141644.17	0.6749	11	1	0.6749	Brain_Frontal_Cortex_BA9	0.6749	Brain_Cerebellar_Hemisphere	11	1.97463e-17	11	-0.419433	0.419433	-0.343172	0.252927	1	0
intron_18_50275245_50275600	ENSG00000141644.17	0.6749	11	1	0.6749	Brain_Frontal_Cortex_BA9	0.6749	Brain_Cerebellar_Hemisphere	11	1.97463e-17	11	-0.419433	0.419433	-0.343172	0.252927	1	0
intron_18_50275444_50275600	ENSG00000141644.17	0.6749	10	1	0.6749	Brain_Cerebellum	0.6749	Heart_Atrial_Appendage	10	5.685e-33	10	-0.419433	0.419433	0.335546	0.265272	1	0
intron_18_50275444_50275600	ENSG00000141644.17	0.6749	10	1	0.6749	Brain_Cerebellum	0.6749	Heart_Atrial_Appendage	10	5.685e-33	10	-0.419433	0.419433	0.335546	0.265272	1	0
intron_18_50275906_50276378	ENSG00000141644.17	0.0359809	16	3	0.0580538	Adrenal_Gland	0.9246	Adipose_Visceral_Omentum	14.8586	1.84882e-17	0.517394	-1.04635	1.89529	0.103321	0.566522	3	0
intron_18_50275906_50276378	ENSG00000141644.17	0.0359809	16	3	0.0580538	Adrenal_Gland	0.9246	Adipose_Visceral_Omentum	14.8586	1.84882e-17	0.517394	-1.04635	1.89529	0.103321	0.566522	3	0
intron_18_50275981_50276378	ENSG00000141644.17	0.266813	37	2	0.145978	Muscle_Skeletal	0.9246	Adipose_Visceral_Omentum	31.8199	6.95479e-16	5.05162	-0.094641	1.45389	0.339748	0.564886	2	0
intron_18_50275981_50276378	ENSG00000141644.17	0.266813	37	2	0.145978	Muscle_Skeletal	0.9246	Adipose_Visceral_Omentum	31.8199	6.95479e-16	5.05162	-0.094641	1.45389	0.339748	0.564886	2	0
intron_18_50275981_50276378	ENSG00000141644.17	0.266813	37	2	0.145978	Muscle_Skeletal	0.9246	Adipose_Visceral_Omentum	31.8199	6.95479e-16	5.05162	-0.094641	1.45389	0.339748	0.564886	2	0
intron_18_50277204_50279883	ENSG00000141644.17	0.145978	35	1	0.145978	Adrenal_Gland	0.145978	Adipose_Visceral_Omentum	35	1.16407e-15	35	-1.45389	1.45389	-0.623094	1.33277	1	0
intron_18_50277204_50279883	ENSG00000141644.17	0.145978	35	1	0.145978	Adrenal_Gland	0.145978	Adipose_Visceral_Omentum	35	1.16407e-15	35	-1.45389	1.45389	-0.623094	1.33277	1	0
intron_18_50277204_50279883	ENSG00000141644.17	0.145978	35	1	0.145978	Adrenal_Gland	0.145978	Adipose_Visceral_Omentum	35	1.16407e-15	35	-1.45389	1.45389	-0.623094	1.33277	1	0
intron_18_50277204_50279883	ENSG00000141644.17	0.145978	35	1	0.145978	Adrenal_Gland	0.145978	Adipose_Visceral_Omentum	35	1.16407e-15	35	-1.45389	1.45389	-0.623094	1.33277	1	0
intron_18_50277204_50279883	ENSG00000141644.17	0.145978	35	1	0.145978	Adrenal_Gland	0.145978	Adipose_Visceral_Omentum	35	1.16407e-15	35	-1.45389	1.45389	-0.623094	1.33277	1	0
intron_18_50277204_50279883	ENSG00000141644.17	0.145978	35	1	0.145978	Adrenal_Gland	0.145978	Adipose_Visceral_Omentum	35	1.16407e-15	35	-1.45389	1.45389	-0.623094	1.33277	1	0
intron_18_50280017_50281363	ENSG00000141644.17	0.857327	20	2	0.5908	Artery_Aorta	0.9013	Brain_Hippocampus	19.0006	9.60803e-18	0.999387	-0.537677	0.537677	-0.181986	0.505019	2	0
intron_18_50280017_50281363	ENSG00000141644.17	0.857327	20	2	0.5908	Artery_Aorta	0.9013	Brain_Hippocampus	19.0006	9.60803e-18	0.999387	-0.537677	0.537677	-0.181986	0.505019	2	0
intron_18_50282739_50282854	ENSG00000154832.14	0.4066	1	1	0.4066	Liver	0.4066	Liver	1	1	1	-0.829892	-0.829892	-0.829892	NA	1	0
intron_18_50284562_50284720	ENSG00000154832.14	0.6318	8	1	0.6318	Muscle_Skeletal	0.6318	Liver	8	1.60516e-17	8	-0.479195	0.479195	-0.239597	0.443648	1	0
intron_18_50284562_50284732	ENSG00000154832.14	0.883546	31	2	0.6085	Adipose_Visceral_Omentum	0.9529	Minor_Salivary_Gland	28.872	3.09566e-16	2.12804	-0.479195	0.512216	0.371779	0.303975	2	0
intron_18_50284562_50284732	ENSG00000154832.14	0.883546	31	2	0.6085	Adipose_Visceral_Omentum	0.9529	Minor_Salivary_Gland	28.872	3.09566e-16	2.12804	-0.479195	0.512216	0.371779	0.303975	2	0
intron_18_50284562_50284732	ENSG00000154832.14	0.883546	31	2	0.6085	Adipose_Visceral_Omentum	0.9529	Minor_Salivary_Gland	28.872	3.09566e-16	2.12804	-0.479195	0.512216	0.371779	0.303975	2	0
intron_18_50284562_50284732	ENSG00000154832.14	0.883546	31	2	0.6085	Adipose_Visceral_Omentum	0.9529	Minor_Salivary_Gland	28.872	3.09566e-16	2.12804	-0.479195	0.512216	0.371779	0.303975	2	0
intron_18_50284839_50285002	ENSG00000154832.14	0.635813	40	1	0.3991	Adipose_Visceral_Omentum	0.839873	Adrenal_Gland	38.8213	1.14732e-15	38.8213	-0.512216	0.84323	0.038338	0.508231	1	0
intron_18_50284839_50285002	ENSG00000154832.14	0.635813	40	1	0.3991	Adipose_Visceral_Omentum	0.839873	Adrenal_Gland	38.8213	1.14732e-15	38.8213	-0.512216	0.84323	0.038338	0.508231	1	0
intron_18_50284839_50285002	ENSG00000154832.14	0.635813	40	1	0.3991	Adipose_Visceral_Omentum	0.839873	Adrenal_Gland	38.8213	1.14732e-15	38.8213	-0.512216	0.84323	0.038338	0.508231	1	0
intron_18_50284839_50285002	ENSG00000154832.14	0.635813	40	1	0.3991	Adipose_Visceral_Omentum	0.839873	Adrenal_Gland	38.8213	1.14732e-15	38.8213	-0.512216	0.84323	0.038338	0.508231	1	0
intron_18_50284839_50285002	ENSG00000154832.14	0.635813	40	1	0.3991	Adipose_Visceral_Omentum	0.839873	Adrenal_Gland	38.8213	1.14732e-15	38.8213	-0.512216	0.84323	0.038338	0.508231	1	0
intron_18_50284839_50285002	ENSG00000154832.14	0.635813	40	1	0.3991	Adipose_Visceral_Omentum	0.839873	Adrenal_Gland	38.8213	1.14732e-15	38.8213	-0.512216	0.84323	0.038338	0.508231	1	0
intron_18_50285247_50285749	ENSG00000154832.14	0.260102	44	2	0.1013	Vagina	0.9529	Artery_Tibial	38.1099	9.63839e-16	5.08943	-1.63858	1.63858	-1.35933	0.696944	2	0
intron_18_50285247_50285749	ENSG00000154832.14	0.260102	44	2	0.1013	Vagina	0.9529	Artery_Tibial	38.1099	9.63839e-16	5.08943	-1.63858	1.63858	-1.35933	0.696944	2	0
intron_18_50285247_50285749	ENSG00000154832.14	0.260102	44	2	0.1013	Vagina	0.9529	Artery_Tibial	38.1099	9.63839e-16	5.08943	-1.63858	1.63858	-1.35933	0.696944	2	0
intron_18_50285247_50285749	ENSG00000154832.14	0.260102	44	2	0.1013	Vagina	0.9529	Artery_Tibial	38.1099	9.63839e-16	5.08943	-1.63858	1.63858	-1.35933	0.696944	2	0
intron_18_50285247_50285749	ENSG00000154832.14	0.260102	44	2	0.1013	Vagina	0.9529	Artery_Tibial	38.1099	9.63839e-16	5.08943	-1.63858	1.63858	-1.35933	0.696944	2	0
intron_18_50285928_50286539	ENSG00000154832.14	0.949926	33	1	0.855294	Adrenal_Gland	0.9529	Kidney_Cortex	32.9972	8.93312e-16	32.9972	-0.182368	-0.0590654	-0.0628019	0.0214642	1	0
intron_18_50285928_50286539	ENSG00000154832.14	0.949926	33	1	0.855294	Adrenal_Gland	0.9529	Kidney_Cortex	32.9972	8.93312e-16	32.9972	-0.182368	-0.0590654	-0.0628019	0.0214642	1	0
intron_18_50285928_50286539	ENSG00000154832.14	0.949926	33	1	0.855294	Adrenal_Gland	0.9529	Kidney_Cortex	32.9972	8.93312e-16	32.9972	-0.182368	-0.0590654	-0.0628019	0.0214642	1	0
intron_18_50286257_50286539	ENSG00000154832.14	0.9529	45	1	0.9529	Kidney_Cortex	0.9529	Whole_Blood	45	1.05003e-15	45	0.0590654	0.0590654	0.0590654	8.03507e-18	1	0
intron_18_50286257_50286539	ENSG00000154832.14	0.9529	45	1	0.9529	Kidney_Cortex	0.9529	Whole_Blood	45	1.05003e-15	45	0.0590654	0.0590654	0.0590654	8.03507e-18	1	0
intron_18_50286257_50286539	ENSG00000154832.14	0.9529	45	1	0.9529	Kidney_Cortex	0.9529	Whole_Blood	45	1.05003e-15	45	0.0590654	0.0590654	0.0590654	8.03507e-18	1	0
intron_18_50286257_50286539	ENSG00000154832.14	0.9529	45	1	0.9529	Kidney_Cortex	0.9529	Whole_Blood	45	1.05003e-15	45	0.0590654	0.0590654	0.0590654	8.03507e-18	1	0
intron_18_50286257_50286539	ENSG00000154832.14	0.9529	45	1	0.9529	Kidney_Cortex	0.9529	Whole_Blood	45	1.05003e-15	45	0.0590654	0.0590654	0.0590654	8.03507e-18	1	0
intron_18_50286257_50286539	ENSG00000154832.14	0.9529	45	1	0.9529	Kidney_Cortex	0.9529	Whole_Blood	45	1.05003e-15	45	0.0590654	0.0590654	0.0590654	8.03507e-18	1	0
intron_18_50286858_50287423	ENSG00000154832.14	0.495354	26	2	0.257	Adipose_Subcutaneous	0.6751	Artery_Tibial	20.5318	1.02073e-15	5.46822	0.419159	1.13351	0.597911	0.303614	2	0
intron_18_50286858_50287423	ENSG00000154832.14	0.495354	26	2	0.257	Adipose_Subcutaneous	0.6751	Artery_Tibial	20.5318	1.02073e-15	5.46822	0.419159	1.13351	0.597911	0.303614	2	0
intron_18_50286858_50287423	ENSG00000154832.14	0.495354	26	2	0.257	Adipose_Subcutaneous	0.6751	Artery_Tibial	20.5318	1.02073e-15	5.46822	0.419159	1.13351	0.597911	0.303614	2	0
intron_18_50286858_50287587	ENSG00000154832.14	0.490059	32	2	0.257	Adipose_Subcutaneous	0.6751	Testis	29.1648	1.50157e-15	2.83521	-1.13351	-0.419159	-0.526453	0.232409	2	0
intron_18_50286858_50287587	ENSG00000154832.14	0.490059	32	2	0.257	Adipose_Subcutaneous	0.6751	Testis	29.1648	1.50157e-15	2.83521	-1.13351	-0.419159	-0.526453	0.232409	2	0
intron_18_50286858_50287587	ENSG00000154832.14	0.490059	32	2	0.257	Adipose_Subcutaneous	0.6751	Testis	29.1648	1.50157e-15	2.83521	-1.13351	-0.419159	-0.526453	0.232409	2	0
intron_18_50286858_50287587	ENSG00000154832.14	0.490059	32	2	0.257	Adipose_Subcutaneous	0.6751	Testis	29.1648	1.50157e-15	2.83521	-1.13351	-0.419159	-0.526453	0.232409	2	0
intron_18_50286858_50287587	ENSG00000154832.14	0.490059	32	2	0.257	Adipose_Subcutaneous	0.6751	Testis	29.1648	1.50157e-15	2.83521	-1.13351	-0.419159	-0.526453	0.232409	2	0
intron_18_50287508_50287587	ENSG00000154832.14	0.484451	49	2	0.167874	Adipose_Visceral_Omentum	0.6751	Vagina	45.0355	1.8539e-15	3.91481	0.419159	1.37907	0.826138	0.196176	2	0
intron_18_50287508_50287587	ENSG00000154832.14	0.484451	49	2	0.167874	Adipose_Visceral_Omentum	0.6751	Vagina	45.0355	1.8539e-15	3.91481	0.419159	1.37907	0.826138	0.196176	2	0
intron_18_50287508_50287587	ENSG00000154832.14	0.484451	49	2	0.167874	Adipose_Visceral_Omentum	0.6751	Vagina	45.0355	1.8539e-15	3.91481	0.419159	1.37907	0.826138	0.196176	2	0
intron_18_50287508_50287587	ENSG00000154832.14	0.484451	49	2	0.167874	Adipose_Visceral_Omentum	0.6751	Vagina	45.0355	1.8539e-15	3.91481	0.419159	1.37907	0.826138	0.196176	2	0
intron_18_50287508_50287587	ENSG00000154832.14	0.484451	49	2	0.167874	Adipose_Visceral_Omentum	0.6751	Vagina	45.0355	1.8539e-15	3.91481	0.419159	1.37907	0.826138	0.196176	2	0
intron_18_50287508_50287587	ENSG00000154832.14	0.484451	49	2	0.167874	Adipose_Visceral_Omentum	0.6751	Vagina	45.0355	1.8539e-15	3.91481	0.419159	1.37907	0.826138	0.196176	2	0
intron_18_50287508_50287587	ENSG00000154832.14	0.484451	49	2	0.167874	Adipose_Visceral_Omentum	0.6751	Vagina	45.0355	1.8539e-15	3.91481	0.419159	1.37907	0.826138	0.196176	2	0
intron_18_50560243_50663089	ENSG00000141639.11	0.8178	6	1	0.8178	Brain_Cerebellar_Hemisphere	0.8178	Brain_Cerebellar_Hemisphere	6	1.01747e-49	6	0.230375	0.230375	0.230375	0	1	0
intron_18_50664504_50715079	ENSG00000141639.11	0.1873	5	1	0.1873	Adrenal_Gland	0.1873	Adrenal_Gland	5	6.91055e-17	5	-1.31861	1.31861	0.791165	1.1794	1	0
intron_18_50664504_50715079	ENSG00000141639.11	0.1873	5	1	0.1873	Adrenal_Gland	0.1873	Adrenal_Gland	5	6.91055e-17	5	-1.31861	1.31861	0.791165	1.1794	1	0
intron_18_50722099_50725962	ENSG00000141639.11	0.788623	15	1	0.788623	Brain_Cerebellar_Hemisphere	0.788623	Adipose_Subcutaneous	15	2.18311e-17	15	-0.268099	0.268099	-0.232353	0.138446	1	0
intron_18_50800143_50801349	ENSG00000134042.12	0.0397481	9	2	0.0120368	Brain_Amygdala	0.6633	Brain_Anterior_cingulate_cortex_BA24	7.1755	1.15498e-32	1.8245	-2.51106	0.435362	-1.97612	1.0952	2	0
intron_18_50800143_50801349	ENSG00000134042.12	0.0397481	9	2	0.0120368	Brain_Amygdala	0.6633	Brain_Anterior_cingulate_cortex_BA24	7.1755	1.15498e-32	1.8245	-2.51106	0.435362	-1.97612	1.0952	2	0
intron_18_50801504_50805154	ENSG00000134042.12	0.010878	22	3	0.005345	Brain_Cerebellar_Hemisphere	0.6633	Adrenal_Gland	15.87	1.00953e-17	0.992067	0.435362	2.78547	1.60673	0.919063	3	0
intron_18_50801504_50805154	ENSG00000134042.12	0.010878	22	3	0.005345	Brain_Cerebellar_Hemisphere	0.6633	Adrenal_Gland	15.87	1.00953e-17	0.992067	0.435362	2.78547	1.60673	0.919063	3	0
intron_18_50806850_50809302	ENSG00000134042.12	0.790733	10	2	0.5022	Brain_Hippocampus	0.785491	Testis	9.04602	1.11613e-32	0.953979	0.27217	0.671032	0.631146	0.126131	2	0
intron_18_50806850_50809302	ENSG00000134042.12	0.790733	10	2	0.5022	Brain_Hippocampus	0.785491	Testis	9.04602	1.11613e-32	0.953979	0.27217	0.671032	0.631146	0.126131	2	0
intron_18_50809404_50819581	ENSG00000134042.12	0.970607	17	2	0.694898	Brain_Frontal_Cortex_BA9	0.8951	Brain_Amygdala	15.9384	4.43158e-17	0.974423	-0.392217	-0.131854	-0.155604	0.0661677	2	0
intron_18_50932360_50939570	ENSG00000082212.12	0.122945	46	1	0.0753707	Liver	0.1243	Brain_Cerebellum	45.9779	8.2427e-16	45.9779	-1.7782	-1.53697	-1.54222	0.0355673	1	0
intron_18_50932360_50939570	ENSG00000082212.12	0.122945	46	1	0.0753707	Liver	0.1243	Brain_Cerebellum	45.9779	8.2427e-16	45.9779	-1.7782	-1.53697	-1.54222	0.0355673	1	0
intron_18_50932360_50939570	ENSG00000082212.12	0.122945	46	1	0.0753707	Liver	0.1243	Brain_Cerebellum	45.9779	8.2427e-16	45.9779	-1.7782	-1.53697	-1.54222	0.0355673	1	0
intron_18_50932360_50939570	ENSG00000082212.12	0.122945	46	1	0.0753707	Liver	0.1243	Brain_Cerebellum	45.9779	8.2427e-16	45.9779	-1.7782	-1.53697	-1.54222	0.0355673	1	0
intron_18_50932360_50939570	ENSG00000082212.12	0.122945	46	1	0.0753707	Liver	0.1243	Brain_Cerebellum	45.9779	8.2427e-16	45.9779	-1.7782	-1.53697	-1.54222	0.0355673	1	0
intron_18_50932360_50939570	ENSG00000082212.12	0.122945	46	1	0.0753707	Liver	0.1243	Brain_Cerebellum	45.9779	8.2427e-16	45.9779	-1.7782	-1.53697	-1.54222	0.0355673	1	0
intron_18_50968114_50974397	ENSG00000141642.8	0.4402	10	1	0.4402	Brain_Amygdala	0.4402	Brain_Putamen_basal_ganglia	10	3.42957e-17	10	-0.771856	0.771856	2.22045e-17	0.813607	1	0
intron_18_51030623_51046920	ENSG00000141642.8	0.0007713	30	1	0.0007713	Skin_Sun_Exposed_Lower_leg	0.0007713	Brain_Anterior_cingulate_cortex_BA24	30	5.38086e-16	30	-3.36289	3.36289	2.91451	1.70639	1	0
intron_18_51030623_51046920	ENSG00000141642.8	0.0007713	30	1	0.0007713	Skin_Sun_Exposed_Lower_leg	0.0007713	Brain_Anterior_cingulate_cortex_BA24	30	5.38086e-16	30	-3.36289	3.36289	2.91451	1.70639	1	0
intron_18_51030623_51046920	ENSG00000141642.8	0.0007713	30	1	0.0007713	Skin_Sun_Exposed_Lower_leg	0.0007713	Brain_Anterior_cingulate_cortex_BA24	30	5.38086e-16	30	-3.36289	3.36289	2.91451	1.70639	1	0
intron_18_51030623_51046920	ENSG00000141646.13	0.0007713	30	1	0.0007713	Skin_Sun_Exposed_Lower_leg	0.0007713	Brain_Anterior_cingulate_cortex_BA24	30	5.38086e-16	30	-3.36289	3.36289	2.91451	1.70639	1	0
intron_18_51030623_51046920	ENSG00000141642.8	0.0007713	30	1	0.0007713	Skin_Sun_Exposed_Lower_leg	0.0007713	Brain_Anterior_cingulate_cortex_BA24	30	5.38086e-16	30	-3.36289	3.36289	2.91451	1.70639	1	0
intron_18_51030623_51046920	ENSG00000141646.13	0.0007713	30	1	0.0007713	Skin_Sun_Exposed_Lower_leg	0.0007713	Brain_Anterior_cingulate_cortex_BA24	30	5.38086e-16	30	-3.36289	3.36289	2.91451	1.70639	1	0
intron_18_51030623_51046920	ENSG00000141646.13	0.0007713	30	1	0.0007713	Skin_Sun_Exposed_Lower_leg	0.0007713	Brain_Anterior_cingulate_cortex_BA24	30	5.38086e-16	30	-3.36289	3.36289	2.91451	1.70639	1	0
intron_18_51030623_51046920	ENSG00000141642.8	0.0007713	30	1	0.0007713	Skin_Sun_Exposed_Lower_leg	0.0007713	Brain_Anterior_cingulate_cortex_BA24	30	5.38086e-16	30	-3.36289	3.36289	2.91451	1.70639	1	0
intron_18_51030623_51046920	ENSG00000141646.13	0.0007713	30	1	0.0007713	Skin_Sun_Exposed_Lower_leg	0.0007713	Brain_Anterior_cingulate_cortex_BA24	30	5.38086e-16	30	-3.36289	3.36289	2.91451	1.70639	1	0
intron_18_51030623_51046920	ENSG00000141646.13	0.0007713	30	1	0.0007713	Skin_Sun_Exposed_Lower_leg	0.0007713	Brain_Anterior_cingulate_cortex_BA24	30	5.38086e-16	30	-3.36289	3.36289	2.91451	1.70639	1	0
intron_18_51049324_51054781	ENSG00000141646.13	0.0003099	20	1	0.0003099	Adipose_Subcutaneous	0.0003099	Adipose_Visceral_Omentum	20	1.41675e-17	20	-3.60688	-3.60688	-3.60688	4.55626e-16	1	0
intron_18_51049324_51054781	ENSG00000141646.13	0.0003099	20	1	0.0003099	Adipose_Subcutaneous	0.0003099	Adipose_Visceral_Omentum	20	1.41675e-17	20	-3.60688	-3.60688	-3.60688	4.55626e-16	1	0
intron_18_51049324_51054781	ENSG00000141646.13	0.0003099	20	1	0.0003099	Adipose_Subcutaneous	0.0003099	Adipose_Visceral_Omentum	20	1.41675e-17	20	-3.60688	-3.60688	-3.60688	4.55626e-16	1	0
intron_18_51049324_51054781	ENSG00000141646.13	0.0003099	20	1	0.0003099	Adipose_Subcutaneous	0.0003099	Adipose_Visceral_Omentum	20	1.41675e-17	20	-3.60688	-3.60688	-3.60688	4.55626e-16	1	0
intron_18_51051415_51054781	ENSG00000141646.13	0.0003438	3	1	0.0003438	Breast_Mammary_Tissue	0.0003438	Adipose_Subcutaneous	3	1.91687e-33	3	3.57984	3.57984	3.57984	6.28037e-16	1	0
intron_18_51052725_51054781	ENSG00000141646.13	0.000417618	12	1	0.0003704	Adipose_Subcutaneous	0.0006325	Testis	11.9329	8.25618e-32	11.9329	3.41728	3.56032	3.51871	0.0624405	1	0
intron_18_51054993_51059866	ENSG00000141646.13	0.00037346	29	1	0.0003704	Adipose_Subcutaneous	0.000553	Cells_Cultured_fibroblasts	28.9758	4.35596e-16	28.9758	3.45368	3.56032	3.55664	0.0198036	1	0
intron_18_51054993_51059866	ENSG00000141646.13	0.00037346	29	1	0.0003704	Adipose_Subcutaneous	0.000553	Cells_Cultured_fibroblasts	28.9758	4.35596e-16	28.9758	3.45368	3.56032	3.55664	0.0198036	1	0
intron_18_51054993_51059866	ENSG00000141646.13	0.00037346	29	1	0.0003704	Adipose_Subcutaneous	0.000553	Cells_Cultured_fibroblasts	28.9758	4.35596e-16	28.9758	3.45368	3.56032	3.55664	0.0198036	1	0
intron_18_51054993_51059866	ENSG00000141646.13	0.00037346	29	1	0.0003704	Adipose_Subcutaneous	0.000553	Cells_Cultured_fibroblasts	28.9758	4.35596e-16	28.9758	3.45368	3.56032	3.55664	0.0198036	1	0
intron_18_5239049_5240648	ENSG00000263753.6	0.561177	41	3	0.1965	Cells_EBV-transformed_lymphocytes	0.992311	Spleen	34.4175	6.49648e-16	2.06838	-0.676001	1.29159	0.17444	0.40422	3	0
intron_18_5239049_5240648	ENSG00000263753.6	0.561177	41	3	0.1965	Cells_EBV-transformed_lymphocytes	0.992311	Spleen	34.4175	6.49648e-16	2.06838	-0.676001	1.29159	0.17444	0.40422	3	0
intron_18_5239049_5240648	ENSG00000263753.6	0.561177	41	3	0.1965	Cells_EBV-transformed_lymphocytes	0.992311	Spleen	34.4175	6.49648e-16	2.06838	-0.676001	1.29159	0.17444	0.40422	3	0
intron_18_5239049_5240648	ENSG00000263753.6	0.561177	41	3	0.1965	Cells_EBV-transformed_lymphocytes	0.992311	Spleen	34.4175	6.49648e-16	2.06838	-0.676001	1.29159	0.17444	0.40422	3	0
intron_18_5239049_5241699	ENSG00000263753.6	0.597759	39	3	0.1965	Brain_Cortex	0.98372	Skin_Sun_Exposed_Lower_leg	29.6384	2.41637e-15	2.11934	-1.29159	0.843587	-0.692904	0.567118	3	0
intron_18_5239049_5241699	ENSG00000263753.6	0.597759	39	3	0.1965	Brain_Cortex	0.98372	Skin_Sun_Exposed_Lower_leg	29.6384	2.41637e-15	2.11934	-1.29159	0.843587	-0.692904	0.567118	3	0
intron_18_5239049_5241699	ENSG00000263753.6	0.597759	39	3	0.1965	Brain_Cortex	0.98372	Skin_Sun_Exposed_Lower_leg	29.6384	2.41637e-15	2.11934	-1.29159	0.843587	-0.692904	0.567118	3	0
intron_18_5239049_5241699	ENSG00000263753.6	0.597759	39	3	0.1965	Brain_Cortex	0.98372	Skin_Sun_Exposed_Lower_leg	29.6384	2.41637e-15	2.11934	-1.29159	0.843587	-0.692904	0.567118	3	0
intron_18_5239196_5241699	ENSG00000263753.6	0.57533	8	3	0.196473	Adipose_Subcutaneous	0.8547	Muscle_Skeletal	6.18145	5.26629e-17	0.561518	0.183125	1.29167	0.628588	0.34707	3	0
intron_18_5241255_5241699	ENSG00000263753.6	0.564462	41	1	0.331001	Brain_Hypothalamus	0.849744	Breast_Mammary_Tissue	39.6359	1.43219e-15	39.6359	0.189445	0.972099	0.570558	0.172241	1	0
intron_18_5241255_5241699	ENSG00000263753.6	0.564462	41	1	0.331001	Brain_Hypothalamus	0.849744	Breast_Mammary_Tissue	39.6359	1.43219e-15	39.6359	0.189445	0.972099	0.570558	0.172241	1	0
intron_18_5241255_5241699	ENSG00000263753.6	0.564462	41	1	0.331001	Brain_Hypothalamus	0.849744	Breast_Mammary_Tissue	39.6359	1.43219e-15	39.6359	0.189445	0.972099	0.570558	0.172241	1	0
intron_18_5241255_5241699	ENSG00000263753.6	0.564462	41	1	0.331001	Brain_Hypothalamus	0.849744	Breast_Mammary_Tissue	39.6359	1.43219e-15	39.6359	0.189445	0.972099	0.570558	0.172241	1	0
intron_18_5241812_5243594	ENSG00000263753.6	0.491137	48	2	0.158781	Esophagus_Mucosa	0.540802	Testis	45.5102	1.56129e-15	1.52844	-1.40918	-0.6116	-1.00015	0.188531	2	0
intron_18_5241812_5243594	ENSG00000263753.6	0.491137	48	2	0.158781	Esophagus_Mucosa	0.540802	Testis	45.5102	1.56129e-15	1.52844	-1.40918	-0.6116	-1.00015	0.188531	2	0
intron_18_5241812_5243594	ENSG00000263753.6	0.491137	48	2	0.158781	Esophagus_Mucosa	0.540802	Testis	45.5102	1.56129e-15	1.52844	-1.40918	-0.6116	-1.00015	0.188531	2	0
intron_18_5241812_5243594	ENSG00000263753.6	0.491137	48	2	0.158781	Esophagus_Mucosa	0.540802	Testis	45.5102	1.56129e-15	1.52844	-1.40918	-0.6116	-1.00015	0.188531	2	0
intron_18_5241812_5243594	ENSG00000263753.6	0.491137	48	2	0.158781	Esophagus_Mucosa	0.540802	Testis	45.5102	1.56129e-15	1.52844	-1.40918	-0.6116	-1.00015	0.188531	2	0
intron_18_5241812_5243594	ENSG00000263753.6	0.491137	48	2	0.158781	Esophagus_Mucosa	0.540802	Testis	45.5102	1.56129e-15	1.52844	-1.40918	-0.6116	-1.00015	0.188531	2	0
intron_18_5241889_5243594	ENSG00000263753.6	0.60027	47	3	0.15006	Esophagus_Mucosa	0.936994	Brain_Spinal_cord_cervical_c-1	30.2576	2.08526e-15	2.5768	-0.522101	1.43932	0.902825	0.370363	3	0
intron_18_5241889_5243594	ENSG00000263753.6	0.60027	47	3	0.15006	Esophagus_Mucosa	0.936994	Brain_Spinal_cord_cervical_c-1	30.2576	2.08526e-15	2.5768	-0.522101	1.43932	0.902825	0.370363	3	0
intron_18_5241889_5243594	ENSG00000263753.6	0.60027	47	3	0.15006	Esophagus_Mucosa	0.936994	Brain_Spinal_cord_cervical_c-1	30.2576	2.08526e-15	2.5768	-0.522101	1.43932	0.902825	0.370363	3	0
intron_18_5241889_5243594	ENSG00000263753.6	0.60027	47	3	0.15006	Esophagus_Mucosa	0.936994	Brain_Spinal_cord_cervical_c-1	30.2576	2.08526e-15	2.5768	-0.522101	1.43932	0.902825	0.370363	3	0
intron_18_5241889_5243594	ENSG00000263753.6	0.60027	47	3	0.15006	Esophagus_Mucosa	0.936994	Brain_Spinal_cord_cervical_c-1	30.2576	2.08526e-15	2.5768	-0.522101	1.43932	0.902825	0.370363	3	0
intron_18_5241889_5243594	ENSG00000263753.6	0.60027	47	3	0.15006	Esophagus_Mucosa	0.936994	Brain_Spinal_cord_cervical_c-1	30.2576	2.08526e-15	2.5768	-0.522101	1.43932	0.902825	0.370363	3	0
intron_18_5294001_5294801	ENSG00000198081.10	0.0987499	4	1	0.08486	Esophagus_Gastroesophageal_Junction	0.1085	Spleen	3.91709	1.97681e-18	3.91709	-1.60497	1.72316	0.832032	1.62562	1	0
intron_18_5395147_5395609	ENSG00000082397.17	0.2695	47	1	0.2695	Artery_Aorta	0.2695	Adipose_Subcutaneous	47	6.97068e-16	47	-1.10421	1.10421	-0.916263	0.622902	1	0
intron_18_5395147_5395609	ENSG00000082397.17	0.2695	47	1	0.2695	Artery_Aorta	0.2695	Adipose_Subcutaneous	47	6.97068e-16	47	-1.10421	1.10421	-0.916263	0.622902	1	0
intron_18_5395147_5395609	ENSG00000082397.17	0.2695	47	1	0.2695	Artery_Aorta	0.2695	Adipose_Subcutaneous	47	6.97068e-16	47	-1.10421	1.10421	-0.916263	0.622902	1	0
intron_18_5395147_5395609	ENSG00000082397.17	0.2695	47	1	0.2695	Artery_Aorta	0.2695	Adipose_Subcutaneous	47	6.97068e-16	47	-1.10421	1.10421	-0.916263	0.622902	1	0
intron_18_5395147_5395609	ENSG00000082397.17	0.2695	47	1	0.2695	Artery_Aorta	0.2695	Adipose_Subcutaneous	47	6.97068e-16	47	-1.10421	1.10421	-0.916263	0.622902	1	0
intron_18_5395147_5395609	ENSG00000266288.1	0.2695	47	1	0.2695	Artery_Aorta	0.2695	Adipose_Subcutaneous	47	6.97068e-16	47	-1.10421	1.10421	-0.916263	0.622902	1	0
intron_18_5395147_5395609	ENSG00000082397.17	0.2695	47	1	0.2695	Artery_Aorta	0.2695	Adipose_Subcutaneous	47	6.97068e-16	47	-1.10421	1.10421	-0.916263	0.622902	1	0
intron_18_5395147_5395609	ENSG00000082397.17	0.2695	47	1	0.2695	Artery_Aorta	0.2695	Adipose_Subcutaneous	47	6.97068e-16	47	-1.10421	1.10421	-0.916263	0.622902	1	0
intron_18_5401043_5406777	ENSG00000082397.17	0.4441	32	1	0.4441	Adipose_Subcutaneous	0.4441	Artery_Coronary	32	1.53061e-15	32	-0.765288	0.765288	-0.573966	0.51429	1	0
intron_18_5401043_5406777	ENSG00000082397.17	0.4441	32	1	0.4441	Adipose_Subcutaneous	0.4441	Artery_Coronary	32	1.53061e-15	32	-0.765288	0.765288	-0.573966	0.51429	1	0
intron_18_5401043_5406777	ENSG00000082397.17	0.4441	32	1	0.4441	Adipose_Subcutaneous	0.4441	Artery_Coronary	32	1.53061e-15	32	-0.765288	0.765288	-0.573966	0.51429	1	0
intron_18_5401043_5406777	ENSG00000082397.17	0.4441	32	1	0.4441	Adipose_Subcutaneous	0.4441	Artery_Coronary	32	1.53061e-15	32	-0.765288	0.765288	-0.573966	0.51429	1	0
intron_18_5406968_5410566	ENSG00000082397.17	0.451483	28	3	0.09069	Muscle_Skeletal	0.7912	Colon_Sigmoid	25.0103	9.71328e-16	1.03137	-1.69177	0.581654	-0.557913	0.351791	3	0
intron_18_5406968_5410566	ENSG00000082397.17	0.451483	28	3	0.09069	Muscle_Skeletal	0.7912	Colon_Sigmoid	25.0103	9.71328e-16	1.03137	-1.69177	0.581654	-0.557913	0.351791	3	0
intron_18_5406968_5410566	ENSG00000082397.17	0.451483	28	3	0.09069	Muscle_Skeletal	0.7912	Colon_Sigmoid	25.0103	9.71328e-16	1.03137	-1.69177	0.581654	-0.557913	0.351791	3	0
intron_18_5406968_5419711	ENSG00000082397.17	0.5608	9	1	0.5608	Adipose_Visceral_Omentum	0.5608	Colon_Transverse	9	4.54817e-68	9	0.581654	0.581654	0.581654	8.77708e-17	1	0
intron_18_5406968_5419711	ENSG00000082397.17	0.5608	9	1	0.5608	Adipose_Visceral_Omentum	0.5608	Colon_Transverse	9	4.54817e-68	9	0.581654	0.581654	0.581654	8.77708e-17	1	0
intron_18_5410619_5419711	ENSG00000082397.17	0.4611	28	1	0.4611	Brain_Frontal_Cortex_BA9	0.4611	Minor_Salivary_Gland	28	5.192e-16	28	-0.737037	0.737037	0.105291	0.742863	1	0
intron_18_54164700_54166076	ENSG00000134046.11	0.01512	3	1	0.01512	Artery_Coronary	0.01512	Colon_Transverse	3	1.11022e-16	3	-2.42949	2.42949	-0.809831	2.80534	1	0
intron_18_54166166_54187714	ENSG00000134046.11	0.0257003	22	2	0.01512	Adipose_Subcutaneous	0.05057	Heart_Atrial_Appendage	21.1236	1.16671e-17	0.876357	-2.42949	2.42949	1.12588	2.18094	2	0
intron_18_54166166_54187714	ENSG00000134046.11	0.0257003	22	2	0.01512	Adipose_Subcutaneous	0.05057	Heart_Atrial_Appendage	21.1236	1.16671e-17	0.876357	-2.42949	2.42949	1.12588	2.18094	2	0
intron_18_54166166_54187714	ENSG00000134046.11	0.0257003	22	2	0.01512	Adipose_Subcutaneous	0.05057	Heart_Atrial_Appendage	21.1236	1.16671e-17	0.876357	-2.42949	2.42949	1.12588	2.18094	2	0
intron_18_54166166_54187714	ENSG00000134046.11	0.0257003	22	2	0.01512	Adipose_Subcutaneous	0.05057	Heart_Atrial_Appendage	21.1236	1.16671e-17	0.876357	-2.42949	2.42949	1.12588	2.18094	2	0
intron_18_54166166_54187714	ENSG00000134046.11	0.0257003	22	2	0.01512	Adipose_Subcutaneous	0.05057	Heart_Atrial_Appendage	21.1236	1.16671e-17	0.876357	-2.42949	2.42949	1.12588	2.18094	2	0
intron_18_5419931_5423378	ENSG00000082397.17	0.7774	8	1	0.7774	Breast_Mammary_Tissue	0.7774	Stomach	8	1.56678e-32	8	-0.282709	0.282709	-0.0706772	0.292631	1	0
intron_18_5419931_5423378	ENSG00000082397.17	0.7774	8	1	0.7774	Breast_Mammary_Tissue	0.7774	Stomach	8	1.56678e-32	8	-0.282709	0.282709	-0.0706772	0.292631	1	0
intron_18_54269661_54271360	ENSG00000101751.10	0.255532	35	2	0.1422	Artery_Tibial	0.969	Brain_Substantia_nigra	28.0592	1.16298e-15	6.94078	-1.46765	1.46765	0.837151	0.854508	2	0
intron_18_54269661_54271360	ENSG00000101751.10	0.255532	35	2	0.1422	Artery_Tibial	0.969	Brain_Substantia_nigra	28.0592	1.16298e-15	6.94078	-1.46765	1.46765	0.837151	0.854508	2	0
intron_18_54269661_54271360	ENSG00000101751.10	0.255532	35	2	0.1422	Artery_Tibial	0.969	Brain_Substantia_nigra	28.0592	1.16298e-15	6.94078	-1.46765	1.46765	0.837151	0.854508	2	0
intron_18_54270032_54271360	ENSG00000101751.10	0.477854	24	3	0.216099	Brain_Spinal_cord_cervical_c-1	0.752513	Skin_Sun_Exposed_Lower_leg	18.0347	4.32796e-18	0.79777	-1.23697	0.344999	-0.70044	0.624499	3	0
intron_18_54270032_54271360	ENSG00000101751.10	0.477854	24	3	0.216099	Brain_Spinal_cord_cervical_c-1	0.752513	Skin_Sun_Exposed_Lower_leg	18.0347	4.32796e-18	0.79777	-1.23697	0.344999	-0.70044	0.624499	3	0
intron_18_54270032_54271360	ENSG00000101751.10	0.477854	24	3	0.216099	Brain_Spinal_cord_cervical_c-1	0.752513	Skin_Sun_Exposed_Lower_leg	18.0347	4.32796e-18	0.79777	-1.23697	0.344999	-0.70044	0.624499	3	0
intron_18_54271485_54273926	ENSG00000101751.10	0.586999	43	3	0.312621	Artery_Aorta	0.975244	Colon_Sigmoid	31.2219	4.57844e-16	1.32442	-0.0629579	1.00974	0.317659	0.289776	3	0
intron_18_54271485_54273926	ENSG00000101751.10	0.586999	43	3	0.312621	Artery_Aorta	0.975244	Colon_Sigmoid	31.2219	4.57844e-16	1.32442	-0.0629579	1.00974	0.317659	0.289776	3	0
intron_18_54271485_54273926	ENSG00000101751.10	0.586999	43	3	0.312621	Artery_Aorta	0.975244	Colon_Sigmoid	31.2219	4.57844e-16	1.32442	-0.0629579	1.00974	0.317659	0.289776	3	0
intron_18_54271485_54273926	ENSG00000101751.10	0.586999	43	3	0.312621	Artery_Aorta	0.975244	Colon_Sigmoid	31.2219	4.57844e-16	1.32442	-0.0629579	1.00974	0.317659	0.289776	3	0
intron_18_54271485_54273926	ENSG00000101751.10	0.586999	43	3	0.312621	Artery_Aorta	0.975244	Colon_Sigmoid	31.2219	4.57844e-16	1.32442	-0.0629579	1.00974	0.317659	0.289776	3	0
intron_18_54271485_54273926	ENSG00000101751.10	0.586999	43	3	0.312621	Artery_Aorta	0.975244	Colon_Sigmoid	31.2219	4.57844e-16	1.32442	-0.0629579	1.00974	0.317659	0.289776	3	0
intron_18_54272242_54273926	ENSG00000101751.10	0.932241	9	1	0.757	Brain_Spinal_cord_cervical_c-1	0.997101	Breast_Mammary_Tissue	8.71984	1.35883e-17	8.71984	-0.309423	0.0614849	-0.0855901	0.131549	1	0
intron_18_54272242_54273926	ENSG00000101751.10	0.932241	9	1	0.757	Brain_Spinal_cord_cervical_c-1	0.997101	Breast_Mammary_Tissue	8.71984	1.35883e-17	8.71984	-0.309423	0.0614849	-0.0855901	0.131549	1	0
intron_18_54277853_54280667	ENSG00000101751.10	0.242371	45	2	0.1434	Pancreas	0.996608	Liver	39.9185	1.18301e-15	5.08148	-0.329274	1.46325	0.348579	0.551547	2	0
intron_18_54277853_54280667	ENSG00000101751.10	0.242371	45	2	0.1434	Pancreas	0.996608	Liver	39.9185	1.18301e-15	5.08148	-0.329274	1.46325	0.348579	0.551547	2	0
intron_18_54277853_54280667	ENSG00000101751.10	0.242371	45	2	0.1434	Pancreas	0.996608	Liver	39.9185	1.18301e-15	5.08148	-0.329274	1.46325	0.348579	0.551547	2	0
intron_18_54277853_54280667	ENSG00000101751.10	0.242371	45	2	0.1434	Pancreas	0.996608	Liver	39.9185	1.18301e-15	5.08148	-0.329274	1.46325	0.348579	0.551547	2	0
intron_18_54277853_54280667	ENSG00000101751.10	0.242371	45	2	0.1434	Pancreas	0.996608	Liver	39.9185	1.18301e-15	5.08148	-0.329274	1.46325	0.348579	0.551547	2	0
intron_18_54277853_54280667	ENSG00000101751.10	0.242371	45	2	0.1434	Pancreas	0.996608	Liver	39.9185	1.18301e-15	5.08148	-0.329274	1.46325	0.348579	0.551547	2	0
intron_18_54277855_54280667	ENSG00000101751.10	0.117886	41	2	0.3278	Artery_Aorta	0.7983	Brain_Amygdala	38.1348	1.16802e-15	2.86524	-0.255548	0.978555	0.367112	0.543643	2	0
intron_18_54277855_54280667	ENSG00000101751.10	0.117886	41	2	0.3278	Artery_Aorta	0.7983	Brain_Amygdala	38.1348	1.16802e-15	2.86524	-0.255548	0.978555	0.367112	0.543643	2	0
intron_18_54277855_54280667	ENSG00000101751.10	0.117886	41	2	0.3278	Artery_Aorta	0.7983	Brain_Amygdala	38.1348	1.16802e-15	2.86524	-0.255548	0.978555	0.367112	0.543643	2	0
intron_18_54277855_54280667	ENSG00000101751.10	0.117886	41	2	0.3278	Artery_Aorta	0.7983	Brain_Amygdala	38.1348	1.16802e-15	2.86524	-0.255548	0.978555	0.367112	0.543643	2	0
intron_18_54283015_54283743	ENSG00000101751.10	0.9894	27	1	0.9894	Artery_Coronary	0.9894	Colon_Transverse	27	5.09494e-16	27	-0.0132855	-0.0132855	-0.0132855	1.17851e-18	1	0
intron_18_54283015_54283743	ENSG00000101751.10	0.9894	27	1	0.9894	Artery_Coronary	0.9894	Colon_Transverse	27	5.09494e-16	27	-0.0132855	-0.0132855	-0.0132855	1.17851e-18	1	0
intron_18_54283015_54283743	ENSG00000101751.10	0.9894	27	1	0.9894	Artery_Coronary	0.9894	Colon_Transverse	27	5.09494e-16	27	-0.0132855	-0.0132855	-0.0132855	1.17851e-18	1	0
intron_18_54283015_54283922	ENSG00000101751.10	0.983068	47	1	0.878003	Brain_Hippocampus	0.9894	Heart_Atrial_Appendage	46.5596	5.33031e-16	46.5596	0.0132855	0.153502	0.0217052	0.032699	1	0
intron_18_54283015_54283922	ENSG00000101751.10	0.983068	47	1	0.878003	Brain_Hippocampus	0.9894	Heart_Atrial_Appendage	46.5596	5.33031e-16	46.5596	0.0132855	0.153502	0.0217052	0.032699	1	0
intron_18_54283015_54283922	ENSG00000101751.10	0.983068	47	1	0.878003	Brain_Hippocampus	0.9894	Heart_Atrial_Appendage	46.5596	5.33031e-16	46.5596	0.0132855	0.153502	0.0217052	0.032699	1	0
intron_18_54283015_54283922	ENSG00000101751.10	0.983068	47	1	0.878003	Brain_Hippocampus	0.9894	Heart_Atrial_Appendage	46.5596	5.33031e-16	46.5596	0.0132855	0.153502	0.0217052	0.032699	1	0
intron_18_54283015_54283922	ENSG00000101751.10	0.983068	47	1	0.878003	Brain_Hippocampus	0.9894	Heart_Atrial_Appendage	46.5596	5.33031e-16	46.5596	0.0132855	0.153502	0.0217052	0.032699	1	0
intron_18_54283015_54283922	ENSG00000101751.10	0.983068	47	1	0.878003	Brain_Hippocampus	0.9894	Heart_Atrial_Appendage	46.5596	5.33031e-16	46.5596	0.0132855	0.153502	0.0217052	0.032699	1	0
intron_18_54283815_54283922	ENSG00000101751.10	0.960687	28	1	0.9535	Pituitary	0.9792	Adipose_Visceral_Omentum	27.9902	1.526e-15	27.9902	-0.0583121	0.0260719	-0.049271	0.0265785	1	0
intron_18_54283815_54283922	ENSG00000101751.10	0.960687	28	1	0.9535	Pituitary	0.9792	Adipose_Visceral_Omentum	27.9902	1.526e-15	27.9902	-0.0583121	0.0260719	-0.049271	0.0265785	1	0
intron_18_54283815_54283922	ENSG00000101751.10	0.960687	28	1	0.9535	Pituitary	0.9792	Adipose_Visceral_Omentum	27.9902	1.526e-15	27.9902	-0.0583121	0.0260719	-0.049271	0.0265785	1	0
intron_18_54284013_54287281	ENSG00000101751.10	0.23658	14	2	0.1249	Brain_Hypothalamus	0.9792	Cells_EBV-transformed_lymphocytes	10.6025	8.26109e-18	3.39389	-1.53453	1.53453	0.166241	0.876687	2	0
intron_18_5428465_5433469	ENSG00000082397.17	0.5066	32	1	0.5066	Adrenal_Gland	0.5066	Artery_Tibial	32	5.56331e-16	32	-0.664141	0.664141	0.0415088	0.673449	1	0
intron_18_5428465_5433469	ENSG00000082397.17	0.5066	32	1	0.5066	Adrenal_Gland	0.5066	Artery_Tibial	32	5.56331e-16	32	-0.664141	0.664141	0.0415088	0.673449	1	0
intron_18_5428465_5433469	ENSG00000082397.17	0.5066	32	1	0.5066	Adrenal_Gland	0.5066	Artery_Tibial	32	5.56331e-16	32	-0.664141	0.664141	0.0415088	0.673449	1	0
intron_18_5428465_5433469	ENSG00000082397.17	0.5066	32	1	0.5066	Adrenal_Gland	0.5066	Artery_Tibial	32	5.56331e-16	32	-0.664141	0.664141	0.0415088	0.673449	1	0
intron_18_54287411_54291833	ENSG00000101751.10	0.347413	45	3	0.0992281	Cells_EBV-transformed_lymphocytes	0.9915	Adipose_Subcutaneous	40.1872	1.07283e-15	1.55744	-0.40835	1.64861	0.166023	0.405914	3	0
intron_18_54287411_54291833	ENSG00000101751.10	0.347413	45	3	0.0992281	Cells_EBV-transformed_lymphocytes	0.9915	Adipose_Subcutaneous	40.1872	1.07283e-15	1.55744	-0.40835	1.64861	0.166023	0.405914	3	0
intron_18_54287411_54291833	ENSG00000101751.10	0.347413	45	3	0.0992281	Cells_EBV-transformed_lymphocytes	0.9915	Adipose_Subcutaneous	40.1872	1.07283e-15	1.55744	-0.40835	1.64861	0.166023	0.405914	3	0
intron_18_54287411_54291833	ENSG00000101751.10	0.347413	45	3	0.0992281	Cells_EBV-transformed_lymphocytes	0.9915	Adipose_Subcutaneous	40.1872	1.07283e-15	1.55744	-0.40835	1.64861	0.166023	0.405914	3	0
intron_18_54287411_54291833	ENSG00000101751.10	0.347413	45	3	0.0992281	Cells_EBV-transformed_lymphocytes	0.9915	Adipose_Subcutaneous	40.1872	1.07283e-15	1.55744	-0.40835	1.64861	0.166023	0.405914	3	0
intron_18_54287411_54320273	ENSG00000101751.10	0.99883	15	2	0.9621	Artery_Coronary	0.9915	Brain_Hypothalamus	13.6012	2.30553e-17	1.39631	-0.0475185	-0.0106534	-0.022799	0.0133171	2	0
intron_18_54287411_54320273	ENSG00000101751.10	0.99883	15	2	0.9621	Artery_Coronary	0.9915	Brain_Hypothalamus	13.6012	2.30553e-17	1.39631	-0.0475185	-0.0106534	-0.022799	0.0133171	2	0
intron_18_54287411_54320273	ENSG00000101751.10	0.99883	15	2	0.9621	Artery_Coronary	0.9915	Brain_Hypothalamus	13.6012	2.30553e-17	1.39631	-0.0475185	-0.0106534	-0.022799	0.0133171	2	0
intron_18_54292038_54293649	ENSG00000101751.10	0.222286	3	2	0.128327	Adipose_Visceral_Omentum	0.9895	Breast_Mammary_Tissue	1.86747	6.07747e-16	1.13253	-1.52073	1.0639	-0.147891	1.29982	2	0
intron_18_54292038_54293649	ENSG00000101751.10	0.222286	3	2	0.128327	Adipose_Visceral_Omentum	0.9895	Breast_Mammary_Tissue	1.86747	6.07747e-16	1.13253	-1.52073	1.0639	-0.147891	1.29982	2	0
intron_18_5438110_5443838	ENSG00000082397.17	0.293456	37	1	0.206592	Nerve_Tibial	0.2906	Brain_Cerebellar_Hemisphere	36.0241	5.80592e-16	36.0241	-1.05681	1.26299	-0.708486	0.803277	1	0
intron_18_5438110_5443838	ENSG00000082397.17	0.293456	37	1	0.206592	Nerve_Tibial	0.2906	Brain_Cerebellar_Hemisphere	36.0241	5.80592e-16	36.0241	-1.05681	1.26299	-0.708486	0.803277	1	0
intron_18_5438110_5443838	ENSG00000082397.17	0.293456	37	1	0.206592	Nerve_Tibial	0.2906	Brain_Cerebellar_Hemisphere	36.0241	5.80592e-16	36.0241	-1.05681	1.26299	-0.708486	0.803277	1	0
intron_18_5438110_5443838	ENSG00000082397.17	0.293456	37	1	0.206592	Nerve_Tibial	0.2906	Brain_Cerebellar_Hemisphere	36.0241	5.80592e-16	36.0241	-1.05681	1.26299	-0.708486	0.803277	1	0
intron_18_5438110_5443838	ENSG00000082397.17	0.293456	37	1	0.206592	Nerve_Tibial	0.2906	Brain_Cerebellar_Hemisphere	36.0241	5.80592e-16	36.0241	-1.05681	1.26299	-0.708486	0.803277	1	0
intron_18_5489194_5543913	ENSG00000082397.17	0.7617	26	1	0.7617	Breast_Mammary_Tissue	0.7617	Brain_Amygdala	26	9.51026e-16	26	-0.303249	0.303249	0.279922	0.118944	1	0
intron_18_5489194_5543913	ENSG00000082397.17	0.7617	26	1	0.7617	Breast_Mammary_Tissue	0.7617	Brain_Amygdala	26	9.51026e-16	26	-0.303249	0.303249	0.279922	0.118944	1	0
intron_18_5489194_5543913	ENSG00000082397.17	0.7617	26	1	0.7617	Breast_Mammary_Tissue	0.7617	Brain_Amygdala	26	9.51026e-16	26	-0.303249	0.303249	0.279922	0.118944	1	0
intron_18_54936958_54937957	ENSG00000166510.13	0.191355	29	1	0.138303	Liver	0.2266	Adrenal_Gland	28.2429	7.52868e-16	28.2429	1.20916	1.48214	1.2906	0.115051	1	0
intron_18_54936958_54937957	ENSG00000166510.13	0.191355	29	1	0.138303	Liver	0.2266	Adrenal_Gland	28.2429	7.52868e-16	28.2429	1.20916	1.48214	1.2906	0.115051	1	0
intron_18_54936958_54937957	ENSG00000166510.13	0.191355	29	1	0.138303	Liver	0.2266	Adrenal_Gland	28.2429	7.52868e-16	28.2429	1.20916	1.48214	1.2906	0.115051	1	0
intron_18_54936958_54937957	ENSG00000166510.13	0.191355	29	1	0.138303	Liver	0.2266	Adrenal_Gland	28.2429	7.52868e-16	28.2429	1.20916	1.48214	1.2906	0.115051	1	0
intron_18_54936958_54937957	ENSG00000166510.13	0.191355	29	1	0.138303	Liver	0.2266	Adrenal_Gland	28.2429	7.52868e-16	28.2429	1.20916	1.48214	1.2906	0.115051	1	0
intron_18_54938097_54940997	ENSG00000166510.13	0.421758	31	1	0.394709	Brain_Substantia_nigra	0.494922	Brain_Cortex	30.9864	2.76203e-15	30.9864	0.682502	0.851108	0.80319	0.0314575	1	0
intron_18_54938097_54940997	ENSG00000166510.13	0.421758	31	1	0.394709	Brain_Substantia_nigra	0.494922	Brain_Cortex	30.9864	2.76203e-15	30.9864	0.682502	0.851108	0.80319	0.0314575	1	0
intron_18_54938097_54940997	ENSG00000166510.13	0.421758	31	1	0.394709	Brain_Substantia_nigra	0.494922	Brain_Cortex	30.9864	2.76203e-15	30.9864	0.682502	0.851108	0.80319	0.0314575	1	0
intron_18_54938097_54940997	ENSG00000166510.13	0.421758	31	1	0.394709	Brain_Substantia_nigra	0.494922	Brain_Cortex	30.9864	2.76203e-15	30.9864	0.682502	0.851108	0.80319	0.0314575	1	0
intron_18_54938097_54940997	ENSG00000166510.13	0.421758	31	1	0.394709	Brain_Substantia_nigra	0.494922	Brain_Cortex	30.9864	2.76203e-15	30.9864	0.682502	0.851108	0.80319	0.0314575	1	0
intron_18_55254700_55257315	ENSG00000196628.15	0.008365	9	1	0.008365	Muscle_Skeletal	0.008365	Brain_Cerebellar_Hemisphere	9	1.15412e-33	9	-2.63697	2.63697	2.05098	1.75798	1	0
intron_18_55254700_55257315	ENSG00000196628.15	0.008365	9	1	0.008365	Muscle_Skeletal	0.008365	Brain_Cerebellar_Hemisphere	9	1.15412e-33	9	-2.63697	2.63697	2.05098	1.75798	1	0
intron_18_55257388_55259949	ENSG00000196628.15	0.865232	16	2	0.6192	Artery_Aorta	0.9594	Pituitary	11.7626	2.0421e-17	4.23737	-0.496984	0.496984	-0.0379328	0.42045	2	0
intron_18_55257391_55259949	ENSG00000196628.15	0.932648	22	3	0.6192	Cells_EBV-transformed_lymphocytes	0.9594	Adipose_Visceral_Omentum	15.0801	7.48301e-18	1.75216	-0.496984	0.496984	-0.117175	0.393581	3	0
intron_18_55257391_55259949	ENSG00000196628.15	0.932648	22	3	0.6192	Cells_EBV-transformed_lymphocytes	0.9594	Adipose_Visceral_Omentum	15.0801	7.48301e-18	1.75216	-0.496984	0.496984	-0.117175	0.393581	3	0
intron_18_55464137_55585280	ENSG00000196628.15	0.723252	6	2	0.4264	Testis	0.8225	Breast_Mammary_Tissue	5.02018	1.23126e-35	0.979825	-0.224331	0.795367	0.244727	0.324001	2	0
intron_18_55585352_55587045	ENSG00000196628.15	0.231697	35	1	0.2288	Adipose_Subcutaneous	0.2356	Prostate	35	9.32292e-16	35	1.18606	1.20346	1.196	0.00873613	1	0
intron_18_55585352_55587045	ENSG00000196628.15	0.231697	35	1	0.2288	Adipose_Subcutaneous	0.2356	Prostate	35	9.32292e-16	35	1.18606	1.20346	1.196	0.00873613	1	0
intron_18_55585352_55587045	ENSG00000196628.15	0.231697	35	1	0.2288	Adipose_Subcutaneous	0.2356	Prostate	35	9.32292e-16	35	1.18606	1.20346	1.196	0.00873613	1	0
intron_18_55585352_55587045	ENSG00000196628.15	0.231697	35	1	0.2288	Adipose_Subcutaneous	0.2356	Prostate	35	9.32292e-16	35	1.18606	1.20346	1.196	0.00873613	1	0
intron_18_55585352_55589297	ENSG00000196628.15	0.371191	10	2	0.2288	Adipose_Visceral_Omentum	0.2806	Vagina	9.11483	2.60937e-22	0.885173	-1.20346	1.20346	-0.468934	1.1547	2	0
intron_18_55587136_55588038	ENSG00000196628.15	0.8352	41	1	0.8352	Cells_Cultured_fibroblasts	0.8352	Adipose_Visceral_Omentum	41	9.59361e-16	41	0.208037	0.208037	0.208037	2.48253e-17	1	0
intron_18_55587136_55588038	ENSG00000196628.15	0.8352	41	1	0.8352	Cells_Cultured_fibroblasts	0.8352	Adipose_Visceral_Omentum	41	9.59361e-16	41	0.208037	0.208037	0.208037	2.48253e-17	1	0
intron_18_55587136_55588038	ENSG00000196628.15	0.8352	41	1	0.8352	Cells_Cultured_fibroblasts	0.8352	Adipose_Visceral_Omentum	41	9.59361e-16	41	0.208037	0.208037	0.208037	2.48253e-17	1	0
intron_18_55587136_55588038	ENSG00000196628.15	0.8352	41	1	0.8352	Cells_Cultured_fibroblasts	0.8352	Adipose_Visceral_Omentum	41	9.59361e-16	41	0.208037	0.208037	0.208037	2.48253e-17	1	0
intron_18_55587136_55589297	ENSG00000196628.15	0.8352	19	1	0.8352	Adipose_Subcutaneous	0.8352	Adipose_Visceral_Omentum	19	2.76517e-17	19	-0.208037	-0.208037	-0.208037	2.06878e-17	1	0
intron_18_55587136_55589297	ENSG00000196628.15	0.8352	19	1	0.8352	Adipose_Subcutaneous	0.8352	Adipose_Visceral_Omentum	19	2.76517e-17	19	-0.208037	-0.208037	-0.208037	2.06878e-17	1	0
intron_18_55587136_55589297	ENSG00000196628.15	0.8352	19	1	0.8352	Adipose_Subcutaneous	0.8352	Adipose_Visceral_Omentum	19	2.76517e-17	19	-0.208037	-0.208037	-0.208037	2.06878e-17	1	0
intron_18_56050177_56096075	ENSG00000267327.1	0.55817	1	1	0.55817	Brain_Hippocampus	0.55817	Brain_Hippocampus	1	1	1	-0.585561	-0.585561	-0.585561	NA	1	0
intron_18_56050177_56096075	ENSG00000267057.5	0.55817	1	1	0.55817	Brain_Hippocampus	0.55817	Brain_Hippocampus	1	1	1	-0.585561	-0.585561	-0.585561	NA	1	0
intron_18_56603052_56610993	ENSG00000091164.12	0.745676	26	1	0.745676	Breast_Mammary_Tissue	0.745676	Minor_Salivary_Gland	26	1.00683e-15	26	-0.324346	0.324346	-0.249497	0.211352	1	0
intron_18_56603052_56610993	ENSG00000091164.12	0.745676	26	1	0.745676	Breast_Mammary_Tissue	0.745676	Minor_Salivary_Gland	26	1.00683e-15	26	-0.324346	0.324346	-0.249497	0.211352	1	0
intron_18_56603056_56610993	ENSG00000091164.12	0.894429	32	2	0.745676	Adrenal_Gland	0.920423	Artery_Coronary	29.9389	1.62856e-15	2.06109	-0.324346	0.324346	-0.0538009	0.314359	2	0
intron_18_56603056_56610993	ENSG00000091164.12	0.894429	32	2	0.745676	Adrenal_Gland	0.920423	Artery_Coronary	29.9389	1.62856e-15	2.06109	-0.324346	0.324346	-0.0538009	0.314359	2	0
intron_18_56603056_56610993	ENSG00000091164.12	0.894429	32	2	0.745676	Adrenal_Gland	0.920423	Artery_Coronary	29.9389	1.62856e-15	2.06109	-0.324346	0.324346	-0.0538009	0.314359	2	0
intron_18_56603056_56610993	ENSG00000091164.12	0.894429	32	2	0.745676	Adrenal_Gland	0.920423	Artery_Coronary	29.9389	1.62856e-15	2.06109	-0.324346	0.324346	-0.0538009	0.314359	2	0
intron_18_56626266_56626361	ENSG00000091164.12	0.402866	43	2	0.1044	Artery_Tibial	0.877732	Breast_Mammary_Tissue	33.4342	6.55818e-16	9.10601	-1.62389	1.62389	0.637339	1.01182	2	0
intron_18_56626266_56626361	ENSG00000091164.12	0.402866	43	2	0.1044	Artery_Tibial	0.877732	Breast_Mammary_Tissue	33.4342	6.55818e-16	9.10601	-1.62389	1.62389	0.637339	1.01182	2	0
intron_18_56626266_56626361	ENSG00000091164.12	0.402866	43	2	0.1044	Artery_Tibial	0.877732	Breast_Mammary_Tissue	33.4342	6.55818e-16	9.10601	-1.62389	1.62389	0.637339	1.01182	2	0
intron_18_56626266_56626361	ENSG00000091164.12	0.402866	43	2	0.1044	Artery_Tibial	0.877732	Breast_Mammary_Tissue	33.4342	6.55818e-16	9.10601	-1.62389	1.62389	0.637339	1.01182	2	0
intron_18_56626266_56626361	ENSG00000091164.12	0.402866	43	2	0.1044	Artery_Tibial	0.877732	Breast_Mammary_Tissue	33.4342	6.55818e-16	9.10601	-1.62389	1.62389	0.637339	1.01182	2	0
intron_18_56626457_56638343	ENSG00000091164.12	0.277628	24	2	0.1044	Brain_Spinal_cord_cervical_c-1	0.797463	Prostate	20.2503	1.28769e-17	3.74973	-1.62389	1.62389	0.391466	0.684432	2	0
intron_18_56626457_56638343	ENSG00000091164.12	0.277628	24	2	0.1044	Brain_Spinal_cord_cervical_c-1	0.797463	Prostate	20.2503	1.28769e-17	3.74973	-1.62389	1.62389	0.391466	0.684432	2	0
intron_18_57554952_57562874	ENSG00000066926.10	0.1002	1	1	0.1002	Cells_EBV-transformed_lymphocytes	0.1002	Cells_EBV-transformed_lymphocytes	1	1	1	-1.64388	-1.64388	-1.64388	NA	1	0
intron_18_57559243_57562874	ENSG00000066926.10	0.287485	10	1	0.1876	Colon_Sigmoid	0.3787	Artery_Coronary	9.8135	2.28582e-19	9.8135	0.880294	1.31771	1.05581	0.164844	1	0
intron_18_57566581_57571392	ENSG00000066926.10	0.29811	18	2	0.1219	Brain_Cortex	0.5198	Breast_Mammary_Tissue	11.3906	7.88889e-19	6.55848	-1.54685	-0.643654	-1.16535	0.435314	2	0
intron_18_57566581_57571392	ENSG00000066926.10	0.29811	18	2	0.1219	Brain_Cortex	0.5198	Breast_Mammary_Tissue	11.3906	7.88889e-19	6.55848	-1.54685	-0.643654	-1.16535	0.435314	2	0
intron_18_57571540_57573246	ENSG00000066926.10	0.2851	41	1	0.2851	Artery_Aorta	0.2851	Adipose_Subcutaneous	41	1.2997e-15	41	-1.06893	-1.06893	-1.06893	9.28879e-17	1	0
intron_18_57571540_57573246	ENSG00000066926.10	0.2851	41	1	0.2851	Artery_Aorta	0.2851	Adipose_Subcutaneous	41	1.2997e-15	41	-1.06893	-1.06893	-1.06893	9.28879e-17	1	0
intron_18_57571540_57573246	ENSG00000066926.10	0.2851	41	1	0.2851	Artery_Aorta	0.2851	Adipose_Subcutaneous	41	1.2997e-15	41	-1.06893	-1.06893	-1.06893	9.28879e-17	1	0
intron_18_57571540_57573246	ENSG00000066926.10	0.2851	41	1	0.2851	Artery_Aorta	0.2851	Adipose_Subcutaneous	41	1.2997e-15	41	-1.06893	-1.06893	-1.06893	9.28879e-17	1	0
intron_18_57571540_57573246	ENSG00000066926.10	0.2851	41	1	0.2851	Artery_Aorta	0.2851	Adipose_Subcutaneous	41	1.2997e-15	41	-1.06893	-1.06893	-1.06893	9.28879e-17	1	0
intron_18_57571540_57573246	ENSG00000066926.10	0.2851	41	1	0.2851	Artery_Aorta	0.2851	Adipose_Subcutaneous	41	1.2997e-15	41	-1.06893	-1.06893	-1.06893	9.28879e-17	1	0
intron_18_57573365_57580055	ENSG00000066926.10	0.421576	29	2	0.2012	Brain_Frontal_Cortex_BA9	0.8303	Colon_Sigmoid	28.0053	9.88625e-16	0.994712	-0.214317	1.27814	-0.162853	0.277142	2	0
intron_18_57573365_57580055	ENSG00000066926.10	0.421576	29	2	0.2012	Brain_Frontal_Cortex_BA9	0.8303	Colon_Sigmoid	28.0053	9.88625e-16	0.994712	-0.214317	1.27814	-0.162853	0.277142	2	0
intron_18_57573365_57580073	ENSG00000066926.10	0.834907	32	1	0.211555	Brain_Frontal_Cortex_BA9	0.8303	Cells_EBV-transformed_lymphocytes	31.0198	1.82759e-15	31.0198	-1.2493	0.214317	0.168579	0.258733	1	0
intron_18_57573365_57580073	ENSG00000066926.10	0.834907	32	1	0.211555	Brain_Frontal_Cortex_BA9	0.8303	Cells_EBV-transformed_lymphocytes	31.0198	1.82759e-15	31.0198	-1.2493	0.214317	0.168579	0.258733	1	0
intron_18_57573365_57580073	ENSG00000066926.10	0.834907	32	1	0.211555	Brain_Frontal_Cortex_BA9	0.8303	Cells_EBV-transformed_lymphocytes	31.0198	1.82759e-15	31.0198	-1.2493	0.214317	0.168579	0.258733	1	0
intron_18_57602943_57605857	ENSG00000134440.11	0.503165	2	1	0.503165	Nerve_Tibial	0.503165	Adipose_Subcutaneous	2	3.3547e-17	2	0.669518	0.669518	0.669518	1.11022e-16	1	0
intron_18_57607333_57607444	ENSG00000134440.11	0.00566101	10	2	0.00333711	Colon_Transverse	0.3637	Artery_Tibial	8.04835	3.93385e-19	1.95165	-2.93485	2.93485	0.72667	1.43553	2	0
intron_18_57615975_57620569	ENSG00000134440.11	0.212114	12	2	0.1478	Brain_Hippocampus	0.9343	Brain_Spinal_cord_cervical_c-1	11.3907	2.97965e-17	0.609273	-1.44735	1.44735	-1.09238	0.890873	2	0
intron_18_57615975_57620569	ENSG00000134440.11	0.212114	12	2	0.1478	Brain_Hippocampus	0.9343	Brain_Spinal_cord_cervical_c-1	11.3907	2.97965e-17	0.609273	-1.44735	1.44735	-1.09238	0.890873	2	0
intron_18_57620648_57621708	ENSG00000134440.11	0.127991	25	2	0.08687	Heart_Atrial_Appendage	0.459234	Uterus	17.3233	2.06511e-18	7.67668	-1.71214	1.71214	0.512662	1.3666	2	0
intron_18_57620648_57621708	ENSG00000134440.11	0.127991	25	2	0.08687	Heart_Atrial_Appendage	0.459234	Uterus	17.3233	2.06511e-18	7.67668	-1.71214	1.71214	0.512662	1.3666	2	0
intron_18_57620648_57621708	ENSG00000134440.11	0.127991	25	2	0.08687	Heart_Atrial_Appendage	0.459234	Uterus	17.3233	2.06511e-18	7.67668	-1.71214	1.71214	0.512662	1.3666	2	0
intron_18_57620648_57621708	ENSG00000134440.11	0.127991	25	2	0.08687	Heart_Atrial_Appendage	0.459234	Uterus	17.3233	2.06511e-18	7.67668	-1.71214	1.71214	0.512662	1.3666	2	0
intron_18_57620648_57621708	ENSG00000134440.11	0.127991	25	2	0.08687	Heart_Atrial_Appendage	0.459234	Uterus	17.3233	2.06511e-18	7.67668	-1.71214	1.71214	0.512662	1.3666	2	0
intron_18_57630518_57631571	ENSG00000267787.5	0.225345	2	1	0.225345	Testis	0.225345	Testis	2	3.3547e-17	2	1.21244	1.21244	1.21244	0	1	0
intron_18_57630518_57631571	ENSG00000267040.6	0.225345	2	1	0.225345	Testis	0.225345	Testis	2	3.3547e-17	2	1.21244	1.21244	1.21244	0	1	0
intron_18_57630518_57641559	ENSG00000267787.5	0.225345	4	1	0.225345	Adrenal_Gland	0.225345	Prostate	4	3.92663e-80	4	-1.21244	-1.21244	-1.21244	1.28198e-16	1	0
intron_18_57630518_57641559	ENSG00000267040.6	0.225345	4	1	0.225345	Adrenal_Gland	0.225345	Prostate	4	3.92663e-80	4	-1.21244	-1.21244	-1.21244	1.28198e-16	1	0
intron_18_57642052_57668006	ENSG00000267040.6	0.308132	7	3	0.2847	Thyroid	0.998004	Adipose_Visceral_Omentum	4.30827	2.31284e-32	0.522224	-0.654329	1.06982	-0.0300294	0.569422	3	0
intron_18_57642052_57668006	ENSG00000267787.5	0.308132	7	3	0.2847	Thyroid	0.998004	Adipose_Visceral_Omentum	4.30827	2.31284e-32	0.522224	-0.654329	1.06982	-0.0300294	0.569422	3	0
intron_18_57650497_57652034	ENSG00000081923.11	0.191958	11	3	0.0782	Adipose_Subcutaneous	0.958881	Skin_Sun_Exposed_Lower_leg	6.76101	5.02511e-17	0.88162	-1.76123	1.76123	0.518151	1.27066	3	0
intron_18_57650497_57652034	ENSG00000081923.11	0.191958	11	3	0.0782	Adipose_Subcutaneous	0.958881	Skin_Sun_Exposed_Lower_leg	6.76101	5.02511e-17	0.88162	-1.76123	1.76123	0.518151	1.27066	3	0
intron_18_57650497_57652034	ENSG00000081923.11	0.191958	11	3	0.0782	Adipose_Subcutaneous	0.958881	Skin_Sun_Exposed_Lower_leg	6.76101	5.02511e-17	0.88162	-1.76123	1.76123	0.518151	1.27066	3	0
intron_18_57652172_57652484	ENSG00000081923.11	0.946199	12	2	0.7673	Breast_Mammary_Tissue	0.903	Adipose_Visceral_Omentum	8.82719	1.10358e-17	3.17281	-0.295908	0.211047	-0.149211	0.133463	2	0
intron_18_57652172_57652484	ENSG00000081923.11	0.946199	12	2	0.7673	Breast_Mammary_Tissue	0.903	Adipose_Visceral_Omentum	8.82719	1.10358e-17	3.17281	-0.295908	0.211047	-0.149211	0.133463	2	0
intron_18_57652172_57652484	ENSG00000081923.11	0.946199	12	2	0.7673	Breast_Mammary_Tissue	0.903	Adipose_Visceral_Omentum	8.82719	1.10358e-17	3.17281	-0.295908	0.211047	-0.149211	0.133463	2	0
intron_18_57652172_57652484	ENSG00000081923.11	0.946199	12	2	0.7673	Breast_Mammary_Tissue	0.903	Adipose_Visceral_Omentum	8.82719	1.10358e-17	3.17281	-0.295908	0.211047	-0.149211	0.133463	2	0
intron_18_57669482_57671468	ENSG00000081923.11	0.75743	23	2	0.4778	Adrenal_Gland	0.952138	Uterus	21.5896	1.60607e-17	1.4104	-0.277756	0.709845	0.206031	0.259225	2	0
intron_18_57669482_57671468	ENSG00000081923.11	0.75743	23	2	0.4778	Adrenal_Gland	0.952138	Uterus	21.5896	1.60607e-17	1.4104	-0.277756	0.709845	0.206031	0.259225	2	0
intron_18_57675022_57684036	ENSG00000081923.11	0.942031	17	2	0.732836	Artery_Coronary	0.993845	Artery_Aorta	15.6835	3.29412e-20	1.31653	-0.341356	0.200011	-0.00967563	0.0986881	2	0
intron_18_57701313_57704555	ENSG00000081923.11	0.9831	10	1	0.9831	Esophagus_Gastroesophageal_Junction	0.9831	Pancreas	10	1.45788e-17	10	-0.0211826	0.0211826	-0.0169461	0.013397	1	0
intron_18_58044708_58045072	ENSG00000049759.17	0.889023	15	1	0.7152	Brain_Hypothalamus	0.9914	Brain_Caudate_basal_ganglia	14.9744	5.29673e-18	14.9744	-0.364881	0.0107787	-0.139485	0.190494	1	0
intron_18_58044708_58165788	ENSG00000049759.17	0.859344	18	1	0.7152	Adipose_Visceral_Omentum	0.9914	Artery_Aorta	17.9679	6.14107e-18	17.9679	-0.0107787	0.364881	0.177051	0.193275	1	0
intron_18_58044708_58165788	ENSG00000049759.17	0.859344	18	1	0.7152	Adipose_Visceral_Omentum	0.9914	Artery_Aorta	17.9679	6.14107e-18	17.9679	-0.0107787	0.364881	0.177051	0.193275	1	0
intron_18_58333892_58335478	ENSG00000049759.17	0.320775	8	2	0.231	Minor_Salivary_Gland	0.2394	Adipose_Subcutaneous	6.16543	4.16262e-34	1.83457	1.17649	1.19779	1.19246	0.00985958	2	0
intron_18_58333892_58335478	ENSG00000049759.17	0.320775	8	2	0.231	Minor_Salivary_Gland	0.2394	Adipose_Subcutaneous	6.16543	4.16262e-34	1.83457	1.17649	1.19779	1.19246	0.00985958	2	0
intron_18_58333892_58341038	ENSG00000049759.17	0.2335	9	1	0.2335	Brain_Anterior_cingulate_cortex_BA24	0.2335	Heart_Atrial_Appendage	9	4.03222e-17	9	-1.19139	-1.19139	-1.19139	1.35974e-16	1	0
intron_18_58333892_58341038	ENSG00000049759.17	0.2335	9	1	0.2335	Brain_Anterior_cingulate_cortex_BA24	0.2335	Heart_Atrial_Appendage	9	4.03222e-17	9	-1.19139	-1.19139	-1.19139	1.35974e-16	1	0
intron_18_58333892_58341038	ENSG00000049759.17	0.2335	9	1	0.2335	Brain_Anterior_cingulate_cortex_BA24	0.2335	Heart_Atrial_Appendage	9	4.03222e-17	9	-1.19139	-1.19139	-1.19139	1.35974e-16	1	0
intron_18_58333892_58349537	ENSG00000049759.17	0.1151	1	1	0.1151	Heart_Atrial_Appendage	0.1151	Heart_Atrial_Appendage	1	1	1	1.57568	1.57568	1.57568	NA	1	0
intron_18_58335537_58341038	ENSG00000049759.17	0.8987	6	1	0.8987	Adrenal_Gland	0.8987	Adipose_Visceral_Omentum	6	3.31028e-17	6	-0.127304	-0.127304	-0.127304	1.24127e-17	1	0
intron_18_58335537_58341038	ENSG00000049759.17	0.8987	6	1	0.8987	Adrenal_Gland	0.8987	Adipose_Visceral_Omentum	6	3.31028e-17	6	-0.127304	-0.127304	-0.127304	1.24127e-17	1	0
intron_18_58343103_58349537	ENSG00000049759.17	0.125294	7	1	0.1215	Adipose_Subcutaneous	0.1282	Brain_Cerebellar_Hemisphere	7	6.88027e-17	7	-1.54851	1.54851	-0.655855	1.49662	1	0
intron_18_58343103_58349537	ENSG00000049759.17	0.125294	7	1	0.1215	Adipose_Subcutaneous	0.1282	Brain_Cerebellar_Hemisphere	7	6.88027e-17	7	-1.54851	1.54851	-0.655855	1.49662	1	0
intron_18_58482039_58486957	ENSG00000198796.6	0.813967	2	2	0.5293	Cells_Cultured_fibroblasts	0.9124	Liver	1.02572	0.974277	0.974277	-0.629075	0.110012	-0.259532	0.522613	2	0
intron_18_58482039_58498049	ENSG00000198796.6	0.264463	4	3	0.1109	Heart_Atrial_Appendage	0.9093	Cells_Cultured_fibroblasts	2.40685	3.25177e-17	0.623049	-0.955945	1.59416	-0.107913	1.20214	3	0
intron_18_58482039_58498049	ENSG00000198796.6	0.264463	4	3	0.1109	Heart_Atrial_Appendage	0.9093	Cells_Cultured_fibroblasts	2.40685	3.25177e-17	0.623049	-0.955945	1.59416	-0.107913	1.20214	3	0
intron_18_58496798_58498049	ENSG00000198796.6	0.188187	6	1	0.158381	Heart_Atrial_Appendage	0.2063	Kidney_Cortex	6	2.61888e-17	6	-1.41054	-1.26381	-1.31596	0.0536967	1	0
intron_18_58496798_58498049	ENSG00000198796.6	0.188187	6	1	0.158381	Heart_Atrial_Appendage	0.2063	Kidney_Cortex	6	2.61888e-17	6	-1.41054	-1.26381	-1.31596	0.0536967	1	0
intron_18_58496798_58498049	ENSG00000198796.6	0.188187	6	1	0.158381	Heart_Atrial_Appendage	0.2063	Kidney_Cortex	6	2.61888e-17	6	-1.41054	-1.26381	-1.31596	0.0536967	1	0
intron_18_58498097_58503931	ENSG00000198796.6	0.355476	10	3	0.1868	Cells_EBV-transformed_lymphocytes	0.900044	Testis	5.792	1.68296e-17	0.912806	-0.218422	1.3201	0.699459	0.704251	3	0
intron_18_58498097_58503931	ENSG00000198796.6	0.355476	10	3	0.1868	Cells_EBV-transformed_lymphocytes	0.900044	Testis	5.792	1.68296e-17	0.912806	-0.218422	1.3201	0.699459	0.704251	3	0
intron_18_58498097_58503931	ENSG00000198796.6	0.355476	10	3	0.1868	Cells_EBV-transformed_lymphocytes	0.900044	Testis	5.792	1.68296e-17	0.912806	-0.218422	1.3201	0.699459	0.704251	3	0
intron_18_58498097_58503931	ENSG00000198796.6	0.355476	10	3	0.1868	Cells_EBV-transformed_lymphocytes	0.900044	Testis	5.792	1.68296e-17	0.912806	-0.218422	1.3201	0.699459	0.704251	3	0
intron_18_58498097_58503931	ENSG00000198796.6	0.355476	10	3	0.1868	Cells_EBV-transformed_lymphocytes	0.900044	Testis	5.792	1.68296e-17	0.912806	-0.218422	1.3201	0.699459	0.704251	3	0
intron_18_58515081_58516908	ENSG00000198796.6	0.6856	1	1	0.6856	Heart_Left_Ventricle	0.6856	Heart_Left_Ventricle	1	1	1	-0.404833	-0.404833	-0.404833	NA	1	0
intron_18_58538224_58543371	ENSG00000198796.6	0.683482	3	2	0.3499	Muscle_Skeletal	0.4554	Cells_Cultured_fibroblasts	2.65701	0.00443786	0.338548	0.746443	0.934783	0.819103	0.101272	2	0
intron_18_58538224_58578814	ENSG00000198796.6	0.4377	2	1	0.4377	Heart_Left_Ventricle	0.4377	Heart_Atrial_Appendage	2	3.3547e-17	2	-0.776083	-0.776083	-0.776083	1.11022e-16	1	0
intron_18_58538224_58578814	ENSG00000198796.6	0.4377	2	1	0.4377	Heart_Left_Ventricle	0.4377	Heart_Atrial_Appendage	2	3.3547e-17	2	-0.776083	-0.776083	-0.776083	1.11022e-16	1	0
intron_18_58538224_58578814	ENSG00000198796.6	0.4377	2	1	0.4377	Heart_Left_Ventricle	0.4377	Heart_Atrial_Appendage	2	3.3547e-17	2	-0.776083	-0.776083	-0.776083	1.11022e-16	1	0
intron_18_58544675_58545014	ENSG00000198796.6	0.391783	4	1	0.3499	Muscle_Skeletal	0.4377	Heart_Atrial_Appendage	3.99108	2.10947e-16	3.99108	0.776083	0.934783	0.855433	0.0916257	1	0
intron_18_58544675_58545014	ENSG00000198796.6	0.391783	4	1	0.3499	Muscle_Skeletal	0.4377	Heart_Atrial_Appendage	3.99108	2.10947e-16	3.99108	0.776083	0.934783	0.855433	0.0916257	1	0
intron_18_58545218_58578814	ENSG00000198796.6	0.381057	3	1	0.381057	Heart_Left_Ventricle	0.381057	Cells_Cultured_fibroblasts	3	2.11126e-48	3	0.87595	0.87595	0.87595	7.85046e-17	1	0
intron_18_58545218_58578814	ENSG00000198796.6	0.381057	3	1	0.381057	Heart_Left_Ventricle	0.381057	Cells_Cultured_fibroblasts	3	2.11126e-48	3	0.87595	0.87595	0.87595	7.85046e-17	1	0
intron_18_58546785_58578814	ENSG00000198796.6	0.172502	4	2	0.2573	Cells_Cultured_fibroblasts	0.595204	Heart_Left_Ventricle	3.35003	2.16736e-16	0.616035	-0.546102	1.1328	0.176209	0.84879	2	0
intron_18_58546785_58578814	ENSG00000198796.6	0.172502	4	2	0.2573	Cells_Cultured_fibroblasts	0.595204	Heart_Left_Ventricle	3.35003	2.16736e-16	0.616035	-0.546102	1.1328	0.176209	0.84879	2	0
intron_18_58580548_58607322	ENSG00000198796.6	0.4377	1	1	0.4377	Heart_Atrial_Appendage	0.4377	Heart_Atrial_Appendage	1	1	1	-0.776083	-0.776083	-0.776083	NA	1	0
intron_18_58681336_58696366	ENSG00000172175.12	0.768682	13	2	0.4753	Cells_Cultured_fibroblasts	0.60518	Esophagus_Mucosa	12.352	2.20512e-17	0.647953	0.516966	0.713882	0.698735	0.0546146	2	0
intron_18_58681336_58696366	ENSG00000172175.12	0.768682	13	2	0.4753	Cells_Cultured_fibroblasts	0.60518	Esophagus_Mucosa	12.352	2.20512e-17	0.647953	0.516966	0.713882	0.698735	0.0546146	2	0
intron_18_58700591_58709378	ENSG00000172175.12	0.730653	36	2	0.4312	Brain_Hypothalamus	0.8526	Esophagus_Mucosa	34.3742	6.4368e-16	1.62575	-0.78714	-0.185802	-0.751742	0.104596	2	0
intron_18_58700591_58709378	ENSG00000172175.12	0.730653	36	2	0.4312	Brain_Hypothalamus	0.8526	Esophagus_Mucosa	34.3742	6.4368e-16	1.62575	-0.78714	-0.185802	-0.751742	0.104596	2	0
intron_18_58700591_58709378	ENSG00000172175.12	0.730653	36	2	0.4312	Brain_Hypothalamus	0.8526	Esophagus_Mucosa	34.3742	6.4368e-16	1.62575	-0.78714	-0.185802	-0.751742	0.104596	2	0
intron_18_58700591_58709378	ENSG00000172175.12	0.730653	36	2	0.4312	Brain_Hypothalamus	0.8526	Esophagus_Mucosa	34.3742	6.4368e-16	1.62575	-0.78714	-0.185802	-0.751742	0.104596	2	0
intron_18_58700591_58709378	ENSG00000172175.12	0.730653	36	2	0.4312	Brain_Hypothalamus	0.8526	Esophagus_Mucosa	34.3742	6.4368e-16	1.62575	-0.78714	-0.185802	-0.751742	0.104596	2	0
intron_18_58715967_58723048	ENSG00000172175.12	0.5276	1	1	0.5276	Liver	0.5276	Liver	1	1	1	-0.631674	-0.631674	-0.631674	NA	1	0
intron_18_58733574_58734307	ENSG00000172175.12	0.6256	12	1	0.6256	Artery_Aorta	0.6256	Brain_Caudate_basal_ganglia	12	2.79352e-17	12	0.487929	0.487929	0.487929	5.79795e-17	1	0
intron_18_58735329_58741865	ENSG00000172175.12	0.603368	46	2	0.3471	Adrenal_Gland	0.8218	Pituitary	43.358	6.10177e-16	2.31348	-0.940229	-0.22523	-0.447397	0.20175	2	0
intron_18_58735329_58741865	ENSG00000172175.12	0.603368	46	2	0.3471	Adrenal_Gland	0.8218	Pituitary	43.358	6.10177e-16	2.31348	-0.940229	-0.22523	-0.447397	0.20175	2	0
intron_18_58735329_58741865	ENSG00000172175.12	0.603368	46	2	0.3471	Adrenal_Gland	0.8218	Pituitary	43.358	6.10177e-16	2.31348	-0.940229	-0.22523	-0.447397	0.20175	2	0
intron_18_58735329_58741865	ENSG00000172175.12	0.603368	46	2	0.3471	Adrenal_Gland	0.8218	Pituitary	43.358	6.10177e-16	2.31348	-0.940229	-0.22523	-0.447397	0.20175	2	0
intron_18_58735329_58741865	ENSG00000172175.12	0.603368	46	2	0.3471	Adrenal_Gland	0.8218	Pituitary	43.358	6.10177e-16	2.31348	-0.940229	-0.22523	-0.447397	0.20175	2	0
intron_18_58735329_58741865	ENSG00000172175.12	0.603368	46	2	0.3471	Adrenal_Gland	0.8218	Pituitary	43.358	6.10177e-16	2.31348	-0.940229	-0.22523	-0.447397	0.20175	2	0
intron_18_58735329_58741865	ENSG00000172175.12	0.603368	46	2	0.3471	Adrenal_Gland	0.8218	Pituitary	43.358	6.10177e-16	2.31348	-0.940229	-0.22523	-0.447397	0.20175	2	0
intron_18_58863750_58865470	ENSG00000074657.13	0.2693	4	1	0.2693	Brain_Cerebellar_Hemisphere	0.2693	Adipose_Subcutaneous	4	4.71026e-17	4	-1.10468	1.10468	-0.552338	1.10468	1	0
intron_18_58863750_58865470	ENSG00000074657.13	0.2693	4	1	0.2693	Brain_Cerebellar_Hemisphere	0.2693	Adipose_Subcutaneous	4	4.71026e-17	4	-1.10468	1.10468	-0.552338	1.10468	1	0
intron_18_58863750_58865470	ENSG00000074657.13	0.2693	4	1	0.2693	Brain_Cerebellar_Hemisphere	0.2693	Adipose_Subcutaneous	4	4.71026e-17	4	-1.10468	1.10468	-0.552338	1.10468	1	0
intron_18_58865385_58865470	ENSG00000074657.13	0.2693	39	1	0.2693	Breast_Mammary_Tissue	0.2693	Adipose_Subcutaneous	39	8.43816e-16	39	-1.10468	1.10468	0.764776	0.807557	1	0
intron_18_58865385_58865470	ENSG00000074657.13	0.2693	39	1	0.2693	Breast_Mammary_Tissue	0.2693	Adipose_Subcutaneous	39	8.43816e-16	39	-1.10468	1.10468	0.764776	0.807557	1	0
intron_18_58865385_58865470	ENSG00000074657.13	0.2693	39	1	0.2693	Breast_Mammary_Tissue	0.2693	Adipose_Subcutaneous	39	8.43816e-16	39	-1.10468	1.10468	0.764776	0.807557	1	0
intron_18_58865579_58918271	ENSG00000074657.13	0.396751	35	1	0.395289	Nerve_Tibial	0.44185	Brain_Anterior_cingulate_cortex_BA24	34.0106	6.40554e-16	34.0106	-0.850064	0.850064	0.269477	0.81563	1	0
intron_18_58865579_58918271	ENSG00000074657.13	0.396751	35	1	0.395289	Nerve_Tibial	0.44185	Brain_Anterior_cingulate_cortex_BA24	34.0106	6.40554e-16	34.0106	-0.850064	0.850064	0.269477	0.81563	1	0
intron_18_58865579_58918271	ENSG00000074657.13	0.396751	35	1	0.395289	Nerve_Tibial	0.44185	Brain_Anterior_cingulate_cortex_BA24	34.0106	6.40554e-16	34.0106	-0.850064	0.850064	0.269477	0.81563	1	0
intron_18_58865579_58918271	ENSG00000074657.13	0.396751	35	1	0.395289	Nerve_Tibial	0.44185	Brain_Anterior_cingulate_cortex_BA24	34.0106	6.40554e-16	34.0106	-0.850064	0.850064	0.269477	0.81563	1	0
intron_18_58920633_58934433	ENSG00000074657.13	0.428348	44	1	0.4283	Breast_Mammary_Tissue	0.7495	Ovary	43.0001	7.85879e-16	43.0001	-0.792104	0.792104	0.73084	0.288532	1	0
intron_18_58920633_58934433	ENSG00000074657.13	0.428348	44	1	0.4283	Breast_Mammary_Tissue	0.7495	Ovary	43.0001	7.85879e-16	43.0001	-0.792104	0.792104	0.73084	0.288532	1	0
intron_18_58920633_58934433	ENSG00000074657.13	0.428348	44	1	0.4283	Breast_Mammary_Tissue	0.7495	Ovary	43.0001	7.85879e-16	43.0001	-0.792104	0.792104	0.73084	0.288532	1	0
intron_18_58920633_58934433	ENSG00000074657.13	0.428348	44	1	0.4283	Breast_Mammary_Tissue	0.7495	Ovary	43.0001	7.85879e-16	43.0001	-0.792104	0.792104	0.73084	0.288532	1	0
intron_18_58920633_58934433	ENSG00000074657.13	0.428348	44	1	0.4283	Breast_Mammary_Tissue	0.7495	Ovary	43.0001	7.85879e-16	43.0001	-0.792104	0.792104	0.73084	0.288532	1	0
intron_18_58931755_58934433	ENSG00000074657.13	0.00901308	38	3	0.001856	Artery_Aorta	0.954556	Brain_Putamen_basal_ganglia	25.5059	7.2613e-16	1.27098	-3.11236	1.48592	-0.298006	0.895006	3	0
intron_18_58931755_58934433	ENSG00000074657.13	0.00901308	38	3	0.001856	Artery_Aorta	0.954556	Brain_Putamen_basal_ganglia	25.5059	7.2613e-16	1.27098	-3.11236	1.48592	-0.298006	0.895006	3	0
intron_18_58931755_58934433	ENSG00000074657.13	0.00901308	38	3	0.001856	Artery_Aorta	0.954556	Brain_Putamen_basal_ganglia	25.5059	7.2613e-16	1.27098	-3.11236	1.48592	-0.298006	0.895006	3	0
intron_18_58931755_58934433	ENSG00000074657.13	0.00901308	38	3	0.001856	Artery_Aorta	0.954556	Brain_Putamen_basal_ganglia	25.5059	7.2613e-16	1.27098	-3.11236	1.48592	-0.298006	0.895006	3	0
intron_18_58931755_58934433	ENSG00000074657.13	0.00901308	38	3	0.001856	Artery_Aorta	0.954556	Brain_Putamen_basal_ganglia	25.5059	7.2613e-16	1.27098	-3.11236	1.48592	-0.298006	0.895006	3	0
intron_18_58932528_58934433	ENSG00000074657.13	0.62892	9	1	0.6153	Heart_Left_Ventricle	0.6464	Brain_Caudate_basal_ganglia	8.9937	1.32999e-33	8.9937	-0.502523	-0.458769	-0.483077	0.0230601	1	0
intron_18_58932528_58934433	ENSG00000074657.13	0.62892	9	1	0.6153	Heart_Left_Ventricle	0.6464	Brain_Caudate_basal_ganglia	8.9937	1.32999e-33	8.9937	-0.502523	-0.458769	-0.483077	0.0230601	1	0
intron_18_58948229_58953518	ENSG00000074657.13	0.7022	47	1	0.7022	Skin_Not_Sun_Exposed_Suprapubic	0.7022	Adipose_Subcutaneous	47	7.38448e-16	47	-0.382352	0.382352	-0.105757	0.371408	1	0
intron_18_58948229_58953518	ENSG00000074657.13	0.7022	47	1	0.7022	Skin_Not_Sun_Exposed_Suprapubic	0.7022	Adipose_Subcutaneous	47	7.38448e-16	47	-0.382352	0.382352	-0.105757	0.371408	1	0
intron_18_58948229_58953518	ENSG00000074657.13	0.7022	47	1	0.7022	Skin_Not_Sun_Exposed_Suprapubic	0.7022	Adipose_Subcutaneous	47	7.38448e-16	47	-0.382352	0.382352	-0.105757	0.371408	1	0
intron_18_58948229_58953518	ENSG00000074657.13	0.7022	47	1	0.7022	Skin_Not_Sun_Exposed_Suprapubic	0.7022	Adipose_Subcutaneous	47	7.38448e-16	47	-0.382352	0.382352	-0.105757	0.371408	1	0
intron_18_58948229_58953518	ENSG00000074657.13	0.7022	47	1	0.7022	Skin_Not_Sun_Exposed_Suprapubic	0.7022	Adipose_Subcutaneous	47	7.38448e-16	47	-0.382352	0.382352	-0.105757	0.371408	1	0
intron_18_58953799_58954234	ENSG00000074657.13	0.9887	6	1	0.9887	Adipose_Subcutaneous	0.9887	Spleen	6	4.46821e-32	6	-0.0141629	-0.0141629	-0.0141629	2.19427e-18	1	0
intron_18_58979167_58981470	ENSG00000074657.13	0.7992	18	1	0.7992	Adipose_Subcutaneous	0.7992	Adipose_Visceral_Omentum	18	2.61905e-18	18	0.254383	0.254383	0.254383	5.71205e-17	1	0
intron_18_58979167_58981470	ENSG00000074657.13	0.7992	18	1	0.7992	Adipose_Subcutaneous	0.7992	Adipose_Visceral_Omentum	18	2.61905e-18	18	0.254383	0.254383	0.254383	5.71205e-17	1	0
intron_18_58979167_58981470	ENSG00000074657.13	0.7992	18	1	0.7992	Adipose_Subcutaneous	0.7992	Adipose_Visceral_Omentum	18	2.61905e-18	18	0.254383	0.254383	0.254383	5.71205e-17	1	0
intron_18_59140035_59148065	ENSG00000166562.8	0.0911413	34	1	0.067767	Brain_Frontal_Cortex_BA9	0.11922	Cells_Cultured_fibroblasts	33.9758	1.06724e-15	33.9758	-1.82655	-1.55806	-1.68883	0.0438704	1	0
intron_18_59140035_59148065	ENSG00000166562.8	0.0911413	34	1	0.067767	Brain_Frontal_Cortex_BA9	0.11922	Cells_Cultured_fibroblasts	33.9758	1.06724e-15	33.9758	-1.82655	-1.55806	-1.68883	0.0438704	1	0
intron_18_59140035_59148179	ENSG00000166562.8	0.0493301	6	3	0.0494486	Testis	0.171657	Prostate	3.04468	1.10287e-17	0.876669	-1.67932	1.9647	0.0151138	1.86637	3	0
intron_18_59140035_59149513	ENSG00000166562.8	0.117588	48	1	0.08081	Brain_Spinal_cord_cervical_c-1	0.762151	Lung	47.1347	7.72165e-16	47.1347	0.302657	1.74601	1.54436	0.338998	1	0
intron_18_59140035_59149513	ENSG00000166562.8	0.117588	48	1	0.08081	Brain_Spinal_cord_cervical_c-1	0.762151	Lung	47.1347	7.72165e-16	47.1347	0.302657	1.74601	1.54436	0.338998	1	0
intron_18_59140035_59149513	ENSG00000166562.8	0.117588	48	1	0.08081	Brain_Spinal_cord_cervical_c-1	0.762151	Lung	47.1347	7.72165e-16	47.1347	0.302657	1.74601	1.54436	0.338998	1	0
intron_18_59140035_59149513	ENSG00000166562.8	0.117588	48	1	0.08081	Brain_Spinal_cord_cervical_c-1	0.762151	Lung	47.1347	7.72165e-16	47.1347	0.302657	1.74601	1.54436	0.338998	1	0
intron_18_59140035_59149513	ENSG00000166562.8	0.117588	48	1	0.08081	Brain_Spinal_cord_cervical_c-1	0.762151	Lung	47.1347	7.72165e-16	47.1347	0.302657	1.74601	1.54436	0.338998	1	0
intron_18_59140035_59149513	ENSG00000166562.8	0.117588	48	1	0.08081	Brain_Spinal_cord_cervical_c-1	0.762151	Lung	47.1347	7.72165e-16	47.1347	0.302657	1.74601	1.54436	0.338998	1	0
intron_18_59140035_59149513	ENSG00000166562.8	0.117588	48	1	0.08081	Brain_Spinal_cord_cervical_c-1	0.762151	Lung	47.1347	7.72165e-16	47.1347	0.302657	1.74601	1.54436	0.338998	1	0
intron_18_59148223_59149513	ENSG00000166562.8	0.0564933	6	2	0.08929	Liver	0.679103	Small_Intestine_Terminal_Ileum	4.77927	2.43479e-17	1.22073	-1.69915	-0.413687	-1.41852	0.507961	2	0
intron_18_59148231_59149513	ENSG00000166562.8	0.00326046	42	2	0.009468	Brain_Amygdala	0.967008	Lung	38.4902	8.86434e-16	2.42083	-1.71461	2.59468	-0.863938	0.896258	2	0
intron_18_59148231_59149513	ENSG00000166562.8	0.00326046	42	2	0.009468	Brain_Amygdala	0.967008	Lung	38.4902	8.86434e-16	2.42083	-1.71461	2.59468	-0.863938	0.896258	2	0
intron_18_59148231_59149513	ENSG00000166562.8	0.00326046	42	2	0.009468	Brain_Amygdala	0.967008	Lung	38.4902	8.86434e-16	2.42083	-1.71461	2.59468	-0.863938	0.896258	2	0
intron_18_59148231_59149513	ENSG00000166562.8	0.00326046	42	2	0.009468	Brain_Amygdala	0.967008	Lung	38.4902	8.86434e-16	2.42083	-1.71461	2.59468	-0.863938	0.896258	2	0
intron_18_59152612_59155688	ENSG00000166562.8	0.121167	43	1	0.1079	Brain_Nucleus_accumbens_basal_ganglia	0.5843	Adipose_Subcutaneous	42.4355	1.26671e-15	42.4355	-1.6077	-0.547115	-1.53371	0.273388	1	0
intron_18_59152612_59155688	ENSG00000166562.8	0.121167	43	1	0.1079	Brain_Nucleus_accumbens_basal_ganglia	0.5843	Adipose_Subcutaneous	42.4355	1.26671e-15	42.4355	-1.6077	-0.547115	-1.53371	0.273388	1	0
intron_18_59152612_59155688	ENSG00000166562.8	0.121167	43	1	0.1079	Brain_Nucleus_accumbens_basal_ganglia	0.5843	Adipose_Subcutaneous	42.4355	1.26671e-15	42.4355	-1.6077	-0.547115	-1.53371	0.273388	1	0
intron_18_59152612_59155688	ENSG00000166562.8	0.121167	43	1	0.1079	Brain_Nucleus_accumbens_basal_ganglia	0.5843	Adipose_Subcutaneous	42.4355	1.26671e-15	42.4355	-1.6077	-0.547115	-1.53371	0.273388	1	0
intron_18_59152612_59155688	ENSG00000166562.8	0.121167	43	1	0.1079	Brain_Nucleus_accumbens_basal_ganglia	0.5843	Adipose_Subcutaneous	42.4355	1.26671e-15	42.4355	-1.6077	-0.547115	-1.53371	0.273388	1	0
intron_18_59152612_59155688	ENSG00000166562.8	0.121167	43	1	0.1079	Brain_Nucleus_accumbens_basal_ganglia	0.5843	Adipose_Subcutaneous	42.4355	1.26671e-15	42.4355	-1.6077	-0.547115	-1.53371	0.273388	1	0
intron_18_59152685_59155688	ENSG00000166562.8	0.121525	44	1	0.1079	Kidney_Cortex	0.5843	Minor_Salivary_Gland	42.441	1.28483e-15	42.441	-1.6077	1.6077	1.44238	0.555726	1	0
intron_18_59152685_59155688	ENSG00000166562.8	0.121525	44	1	0.1079	Kidney_Cortex	0.5843	Minor_Salivary_Gland	42.441	1.28483e-15	42.441	-1.6077	1.6077	1.44238	0.555726	1	0
intron_18_59152685_59155688	ENSG00000166562.8	0.121525	44	1	0.1079	Kidney_Cortex	0.5843	Minor_Salivary_Gland	42.441	1.28483e-15	42.441	-1.6077	1.6077	1.44238	0.555726	1	0
intron_18_59152685_59155688	ENSG00000166562.8	0.121525	44	1	0.1079	Kidney_Cortex	0.5843	Minor_Salivary_Gland	42.441	1.28483e-15	42.441	-1.6077	1.6077	1.44238	0.555726	1	0
intron_18_59152685_59155688	ENSG00000166562.8	0.121525	44	1	0.1079	Kidney_Cortex	0.5843	Minor_Salivary_Gland	42.441	1.28483e-15	42.441	-1.6077	1.6077	1.44238	0.555726	1	0
intron_18_59333244_59338557	ENSG00000074695.5	0.120049	3	2	0.0608794	Liver	0.369	Breast_Mammary_Tissue	2.00122	1.25364e-16	0.998782	-1.87437	0.898348	-0.0258913	1.60083	2	0
intron_18_59349236_59353202	ENSG00000074695.5	0.3331	24	1	0.3331	Esophagus_Mucosa	0.3331	Stomach	24	1.5509e-18	24	-0.967889	-0.967889	-0.967889	1.40814e-16	1	0
intron_18_59349236_59353202	ENSG00000074695.5	0.3331	24	1	0.3331	Esophagus_Mucosa	0.3331	Stomach	24	1.5509e-18	24	-0.967889	-0.967889	-0.967889	1.40814e-16	1	0
intron_18_59355658_59359031	ENSG00000074695.5	NA	NA	NA	NA	NA	NA	NA	NA	NA	NA	NA	NA	NA	NA	NA	-2
intron_18_5956387_5960094	ENSG00000154655.15	0.70903	27	3	0.3441	Brain_Hypothalamus	0.952812	Liver	15.0414	9.29784e-16	4.90822	-0.946095	0.946095	-0.525485	0.398741	3	0
intron_18_5956387_5960094	ENSG00000154655.15	0.70903	27	3	0.3441	Brain_Hypothalamus	0.952812	Liver	15.0414	9.29784e-16	4.90822	-0.946095	0.946095	-0.525485	0.398741	3	0
intron_18_5956387_5960094	ENSG00000154655.15	0.70903	27	3	0.3441	Brain_Hypothalamus	0.952812	Liver	15.0414	9.29784e-16	4.90822	-0.946095	0.946095	-0.525485	0.398741	3	0
intron_18_5956387_5960094	ENSG00000154655.15	0.70903	27	3	0.3441	Brain_Hypothalamus	0.952812	Liver	15.0414	9.29784e-16	4.90822	-0.946095	0.946095	-0.525485	0.398741	3	0
intron_18_59900235_59902647	ENSG00000141682.11	0.02032	6	1	0.02032	Pituitary	0.02032	Esophagus_Mucosa	6	3.85555e-51	6	-2.32039	-2.32039	-2.32039	4.44089e-16	1	0
intron_18_61571544_61592494	ENSG00000267279.1	0.7503	1	1	0.7503	Heart_Atrial_Appendage	0.7503	Heart_Atrial_Appendage	1	1	1	0.318244	0.318244	0.318244	NA	1	0
intron_18_61571544_61592494	ENSG00000267316.5	0.7503	1	1	0.7503	Heart_Atrial_Appendage	0.7503	Heart_Atrial_Appendage	1	1	1	0.318244	0.318244	0.318244	NA	1	0
intron_18_61592623_61606851	ENSG00000176641.10	0.3108	1	1	0.3108	Heart_Left_Ventricle	0.3108	Heart_Left_Ventricle	1	1	1	1.01354	1.01354	1.01354	NA	1	0
intron_18_61592623_61606851	ENSG00000267175.5	0.3108	1	1	0.3108	Heart_Left_Ventricle	0.3108	Heart_Left_Ventricle	1	1	1	1.01354	1.01354	1.01354	NA	1	0
intron_18_61592623_61606851	ENSG00000267279.1	0.3108	1	1	0.3108	Heart_Left_Ventricle	0.3108	Heart_Left_Ventricle	1	1	1	1.01354	1.01354	1.01354	NA	1	0
intron_18_61606654_61606851	ENSG00000267279.1	0.797062	8	2	0.5806	Heart_Atrial_Appendage	0.8252	Artery_Coronary	6.29543	7.32769e-17	1.68231	-0.552509	0.220862	-0.3373	0.346613	2	0
intron_18_61606654_61606851	ENSG00000176641.10	0.797062	8	2	0.5806	Heart_Atrial_Appendage	0.8252	Artery_Coronary	6.29543	7.32769e-17	1.68231	-0.552509	0.220862	-0.3373	0.346613	2	0
intron_18_61606654_61606851	ENSG00000267175.5	0.797062	8	2	0.5806	Heart_Atrial_Appendage	0.8252	Artery_Coronary	6.29543	7.32769e-17	1.68231	-0.552509	0.220862	-0.3373	0.346613	2	0
intron_18_61606654_61606851	ENSG00000267279.1	0.797062	8	2	0.5806	Heart_Atrial_Appendage	0.8252	Artery_Coronary	6.29543	7.32769e-17	1.68231	-0.552509	0.220862	-0.3373	0.346613	2	0
intron_18_61606654_61606851	ENSG00000267175.5	0.797062	8	2	0.5806	Heart_Atrial_Appendage	0.8252	Artery_Coronary	6.29543	7.32769e-17	1.68231	-0.552509	0.220862	-0.3373	0.346613	2	0
intron_18_61606654_61606851	ENSG00000176641.10	0.797062	8	2	0.5806	Heart_Atrial_Appendage	0.8252	Artery_Coronary	6.29543	7.32769e-17	1.68231	-0.552509	0.220862	-0.3373	0.346613	2	0
intron_18_61816598_61892795	ENSG00000267279.1	0.531616	11	2	0.2879	Skin_Not_Sun_Exposed_Suprapubic	0.6872	Thyroid	9.79243	5.4292e-18	0.922616	-1.06274	-0.402658	-0.987856	0.200201	2	0
intron_18_61816598_61892795	ENSG00000176641.10	0.531616	11	2	0.2879	Skin_Not_Sun_Exposed_Suprapubic	0.6872	Thyroid	9.79243	5.4292e-18	0.922616	-1.06274	-0.402658	-0.987856	0.200201	2	0
intron_18_61816598_61892795	ENSG00000176641.10	0.531616	11	2	0.2879	Skin_Not_Sun_Exposed_Suprapubic	0.6872	Thyroid	9.79243	5.4292e-18	0.922616	-1.06274	-0.402658	-0.987856	0.200201	2	0
intron_18_61816598_61892795	ENSG00000267175.5	0.531616	11	2	0.2879	Skin_Not_Sun_Exposed_Suprapubic	0.6872	Thyroid	9.79243	5.4292e-18	0.922616	-1.06274	-0.402658	-0.987856	0.200201	2	0
intron_18_61892917_61894150	ENSG00000267175.5	0.1867	22	1	0.1867	Brain_Spinal_cord_cervical_c-1	0.1867	Adipose_Visceral_Omentum	22	1.88984e-17	22	-1.3204	-1.3204	-1.3204	1.53225e-16	1	0
intron_18_61892917_61894150	ENSG00000267175.5	0.1867	22	1	0.1867	Brain_Spinal_cord_cervical_c-1	0.1867	Adipose_Visceral_Omentum	22	1.88984e-17	22	-1.3204	-1.3204	-1.3204	1.53225e-16	1	0
intron_18_61892917_61894150	ENSG00000176641.10	0.1867	22	1	0.1867	Brain_Spinal_cord_cervical_c-1	0.1867	Adipose_Visceral_Omentum	22	1.88984e-17	22	-1.3204	-1.3204	-1.3204	1.53225e-16	1	0
intron_18_61892917_61894150	ENSG00000176641.10	0.1867	22	1	0.1867	Brain_Spinal_cord_cervical_c-1	0.1867	Adipose_Visceral_Omentum	22	1.88984e-17	22	-1.3204	-1.3204	-1.3204	1.53225e-16	1	0
intron_18_61892917_61894150	ENSG00000176641.10	0.1867	22	1	0.1867	Brain_Spinal_cord_cervical_c-1	0.1867	Adipose_Visceral_Omentum	22	1.88984e-17	22	-1.3204	-1.3204	-1.3204	1.53225e-16	1	0
intron_18_61892917_61894150	ENSG00000176641.10	0.1867	22	1	0.1867	Brain_Spinal_cord_cervical_c-1	0.1867	Adipose_Visceral_Omentum	22	1.88984e-17	22	-1.3204	-1.3204	-1.3204	1.53225e-16	1	0
intron_18_61892917_61894150	ENSG00000267279.1	0.1867	22	1	0.1867	Brain_Spinal_cord_cervical_c-1	0.1867	Adipose_Visceral_Omentum	22	1.88984e-17	22	-1.3204	-1.3204	-1.3204	1.53225e-16	1	0
intron_18_61892917_61894150	ENSG00000176641.10	0.1867	22	1	0.1867	Brain_Spinal_cord_cervical_c-1	0.1867	Adipose_Visceral_Omentum	22	1.88984e-17	22	-1.3204	-1.3204	-1.3204	1.53225e-16	1	0
intron_18_61892917_61894150	ENSG00000267279.1	0.1867	22	1	0.1867	Brain_Spinal_cord_cervical_c-1	0.1867	Adipose_Visceral_Omentum	22	1.88984e-17	22	-1.3204	-1.3204	-1.3204	1.53225e-16	1	0
intron_18_62045979_62070390	ENSG00000197563.10	0.3737	18	1	0.3737	Adrenal_Gland	0.3737	Vagina	18	1.56737e-18	18	-0.889564	-0.889564	-0.889564	1.11022e-16	1	0
intron_18_62045979_62072673	ENSG00000197563.10	0.3737	38	1	0.3737	Adrenal_Gland	0.3737	Brain_Caudate_basal_ganglia	38	1.18348e-15	38	0.889564	0.889564	0.889564	8.56093e-17	1	0
intron_18_62045979_62072673	ENSG00000197563.10	0.3737	38	1	0.3737	Adrenal_Gland	0.3737	Brain_Caudate_basal_ganglia	38	1.18348e-15	38	0.889564	0.889564	0.889564	8.56093e-17	1	0
intron_18_62045979_62072673	ENSG00000197563.10	0.3737	38	1	0.3737	Adrenal_Gland	0.3737	Brain_Caudate_basal_ganglia	38	1.18348e-15	38	0.889564	0.889564	0.889564	8.56093e-17	1	0
intron_18_62045979_62072673	ENSG00000197563.10	0.3737	38	1	0.3737	Adrenal_Gland	0.3737	Brain_Caudate_basal_ganglia	38	1.18348e-15	38	0.889564	0.889564	0.889564	8.56093e-17	1	0
intron_18_62045979_62072673	ENSG00000197563.10	0.3737	38	1	0.3737	Adrenal_Gland	0.3737	Brain_Caudate_basal_ganglia	38	1.18348e-15	38	0.889564	0.889564	0.889564	8.56093e-17	1	0
intron_18_62090578_62095848	ENSG00000197563.10	0.3797	4	1	0.3797	Whole_Blood	0.3797	Artery_Tibial	4	4.0137e-17	4	-0.878449	0.878449	5.55112e-17	1.01435	1	0
intron_18_62107085_62109834	ENSG00000197563.10	0.777047	12	3	0.3858	Colon_Transverse	0.7418	Muscle_Skeletal	9.44784	1.28473e-17	0.772152	-0.329471	0.867259	0.619664	0.453681	3	0
intron_18_62107085_62109834	ENSG00000197563.10	0.777047	12	3	0.3858	Colon_Transverse	0.7418	Muscle_Skeletal	9.44784	1.28473e-17	0.772152	-0.329471	0.867259	0.619664	0.453681	3	0
intron_18_62114639_62138243	ENSG00000197563.10	0.62045	29	4	0.185511	Muscle_Skeletal	0.727875	Skin_Sun_Exposed_Lower_leg	23.083	1.38563e-15	1.0046	-0.861432	1.32398	-0.502867	0.73484	4	0
intron_18_62114639_62138243	ENSG00000197563.10	0.62045	29	4	0.185511	Muscle_Skeletal	0.727875	Skin_Sun_Exposed_Lower_leg	23.083	1.38563e-15	1.0046	-0.861432	1.32398	-0.502867	0.73484	4	0
intron_18_62114639_62138243	ENSG00000197563.10	0.62045	29	4	0.185511	Muscle_Skeletal	0.727875	Skin_Sun_Exposed_Lower_leg	23.083	1.38563e-15	1.0046	-0.861432	1.32398	-0.502867	0.73484	4	0
intron_18_62114639_62138243	ENSG00000197563.10	0.62045	29	4	0.185511	Muscle_Skeletal	0.727875	Skin_Sun_Exposed_Lower_leg	23.083	1.38563e-15	1.0046	-0.861432	1.32398	-0.502867	0.73484	4	0
intron_18_62114639_62138243	ENSG00000197563.10	0.62045	29	4	0.185511	Muscle_Skeletal	0.727875	Skin_Sun_Exposed_Lower_leg	23.083	1.38563e-15	1.0046	-0.861432	1.32398	-0.502867	0.73484	4	0
intron_18_6213259_6215750	ENSG00000154655.15	0.69906	13	1	0.69906	Adipose_Visceral_Omentum	0.69906	Adipose_Subcutaneous	13	1.87032e-32	13	-0.38659	0.38659	0.0892131	0.391515	1	0
intron_18_6213259_6215750	ENSG00000154655.15	0.69906	13	1	0.69906	Adipose_Visceral_Omentum	0.69906	Adipose_Subcutaneous	13	1.87032e-32	13	-0.38659	0.38659	0.0892131	0.391515	1	0
intron_18_6213259_6215750	ENSG00000154655.15	0.69906	13	1	0.69906	Adipose_Visceral_Omentum	0.69906	Adipose_Subcutaneous	13	1.87032e-32	13	-0.38659	0.38659	0.0892131	0.391515	1	0
intron_18_62139075_62140420	ENSG00000197563.10	0.416634	28	2	0.1981	Adipose_Subcutaneous	0.4608	Brain_Substantia_nigra	19.3788	7.1293e-16	8.62117	0.73753	1.28698	1.04983	0.275558	2	0
intron_18_62139075_62140420	ENSG00000197563.10	0.416634	28	2	0.1981	Adipose_Subcutaneous	0.4608	Brain_Substantia_nigra	19.3788	7.1293e-16	8.62117	0.73753	1.28698	1.04983	0.275558	2	0
intron_18_62139075_62140420	ENSG00000197563.10	0.416634	28	2	0.1981	Adipose_Subcutaneous	0.4608	Brain_Substantia_nigra	19.3788	7.1293e-16	8.62117	0.73753	1.28698	1.04983	0.275558	2	0
intron_18_62139075_62140420	ENSG00000197563.10	0.416634	28	2	0.1981	Adipose_Subcutaneous	0.4608	Brain_Substantia_nigra	19.3788	7.1293e-16	8.62117	0.73753	1.28698	1.04983	0.275558	2	0
intron_18_62140479_62143306	ENSG00000197563.10	0.399512	34	3	0.0774722	Brain_Caudate_basal_ganglia	0.786685	Adipose_Subcutaneous	17.8133	1.88006e-16	4.62089	-1.33187	1.76554	0.118572	1.18232	3	0
intron_18_62140479_62143306	ENSG00000197563.10	0.399512	34	3	0.0774722	Brain_Caudate_basal_ganglia	0.786685	Adipose_Subcutaneous	17.8133	1.88006e-16	4.62089	-1.33187	1.76554	0.118572	1.18232	3	0
intron_18_62140479_62143306	ENSG00000197563.10	0.399512	34	3	0.0774722	Brain_Caudate_basal_ganglia	0.786685	Adipose_Subcutaneous	17.8133	1.88006e-16	4.62089	-1.33187	1.76554	0.118572	1.18232	3	0
intron_18_62140479_62143306	ENSG00000197563.10	0.399512	34	3	0.0774722	Brain_Caudate_basal_ganglia	0.786685	Adipose_Subcutaneous	17.8133	1.88006e-16	4.62089	-1.33187	1.76554	0.118572	1.18232	3	0
intron_18_62154651_62157129	ENSG00000197563.10	0.118429	13	3	0.0397056	Artery_Tibial	0.519484	Thyroid	11.1652	2.51691e-17	0.467225	-0.644142	2.0568	1.72632	0.745987	3	0
intron_18_62161385_62162253	ENSG00000197563.10	0.8422	18	1	0.8422	Adipose_Visceral_Omentum	0.8422	Adipose_Subcutaneous	18	3.10307e-17	18	-0.19908	0.19908	-0.13272	0.152688	1	0
intron_18_62161385_62162253	ENSG00000197563.10	0.8422	18	1	0.8422	Adipose_Visceral_Omentum	0.8422	Adipose_Subcutaneous	18	3.10307e-17	18	-0.19908	0.19908	-0.13272	0.152688	1	0
intron_18_62161385_62162253	ENSG00000197563.10	0.8422	18	1	0.8422	Adipose_Visceral_Omentum	0.8422	Adipose_Subcutaneous	18	3.10307e-17	18	-0.19908	0.19908	-0.13272	0.152688	1	0
intron_18_62161385_62163531	ENSG00000197563.10	0.889659	32	2	0.6389	Adipose_Visceral_Omentum	0.828203	Muscle_Skeletal	23.0454	1.44723e-15	8.95465	0.217007	0.469237	0.305596	0.112498	2	0
intron_18_62161385_62163531	ENSG00000197563.10	0.889659	32	2	0.6389	Adipose_Visceral_Omentum	0.828203	Muscle_Skeletal	23.0454	1.44723e-15	8.95465	0.217007	0.469237	0.305596	0.112498	2	0
intron_18_62161385_62163531	ENSG00000197563.10	0.889659	32	2	0.6389	Adipose_Visceral_Omentum	0.828203	Muscle_Skeletal	23.0454	1.44723e-15	8.95465	0.217007	0.469237	0.305596	0.112498	2	0
intron_18_62161385_62163531	ENSG00000197563.10	0.889659	32	2	0.6389	Adipose_Visceral_Omentum	0.828203	Muscle_Skeletal	23.0454	1.44723e-15	8.95465	0.217007	0.469237	0.305596	0.112498	2	0
intron_18_62161385_62186844	ENSG00000197563.10	0.6389	46	1	0.6389	Adipose_Visceral_Omentum	0.6389	Adipose_Subcutaneous	46	9.11438e-16	46	0.469237	0.469237	0.469237	8.10792e-17	1	0
intron_18_62161385_62186844	ENSG00000197563.10	0.6389	46	1	0.6389	Adipose_Visceral_Omentum	0.6389	Adipose_Subcutaneous	46	9.11438e-16	46	0.469237	0.469237	0.469237	8.10792e-17	1	0
intron_18_62161385_62186844	ENSG00000197563.10	0.6389	46	1	0.6389	Adipose_Visceral_Omentum	0.6389	Adipose_Subcutaneous	46	9.11438e-16	46	0.469237	0.469237	0.469237	8.10792e-17	1	0
intron_18_62161385_62186844	ENSG00000197563.10	0.6389	46	1	0.6389	Adipose_Visceral_Omentum	0.6389	Adipose_Subcutaneous	46	9.11438e-16	46	0.469237	0.469237	0.469237	8.10792e-17	1	0
intron_18_62161385_62186844	ENSG00000197563.10	0.6389	46	1	0.6389	Adipose_Visceral_Omentum	0.6389	Adipose_Subcutaneous	46	9.11438e-16	46	0.469237	0.469237	0.469237	8.10792e-17	1	0
intron_18_62162329_62163531	ENSG00000197563.10	0.06147	4	1	0.06147	Artery_Aorta	0.06147	Adipose_Subcutaneous	4	2.26143e-34	4	-1.8701	1.8701	0.93505	1.8701	1	0
intron_18_62232427_62244764	ENSG00000134444.13	0.993406	32	2	0.9126	Artery_Aorta	0.9879	Brain_Amygdala	24.2536	4.97179e-16	7.74641	-0.10976	0.0151657	-0.0466028	0.0464649	2	0
intron_18_62232427_62244764	ENSG00000134444.13	0.993406	32	2	0.9126	Artery_Aorta	0.9879	Brain_Amygdala	24.2536	4.97179e-16	7.74641	-0.10976	0.0151657	-0.0466028	0.0464649	2	0
intron_18_62232427_62244764	ENSG00000134444.13	0.993406	32	2	0.9126	Artery_Aorta	0.9879	Brain_Amygdala	24.2536	4.97179e-16	7.74641	-0.10976	0.0151657	-0.0466028	0.0464649	2	0
intron_18_62232427_62244764	ENSG00000134444.13	0.993406	32	2	0.9126	Artery_Aorta	0.9879	Brain_Amygdala	24.2536	4.97179e-16	7.74641	-0.10976	0.0151657	-0.0466028	0.0464649	2	0
intron_18_62239479_62244764	ENSG00000134444.13	0.722407	30	2	0.4595	Skin_Not_Sun_Exposed_Suprapubic	0.771374	Colon_Transverse	28.1827	5.26504e-16	1.26541	-0.43247	0.73967	-0.269568	0.192246	2	0
intron_18_62239479_62244764	ENSG00000134444.13	0.722407	30	2	0.4595	Skin_Not_Sun_Exposed_Suprapubic	0.771374	Colon_Transverse	28.1827	5.26504e-16	1.26541	-0.43247	0.73967	-0.269568	0.192246	2	0
intron_18_62239479_62244764	ENSG00000134444.13	0.722407	30	2	0.4595	Skin_Not_Sun_Exposed_Suprapubic	0.771374	Colon_Transverse	28.1827	5.26504e-16	1.26541	-0.43247	0.73967	-0.269568	0.192246	2	0
intron_18_62244876_62252664	ENSG00000134444.13	0.7307	6	1	0.7307	Adipose_Visceral_Omentum	0.7307	Adipose_Visceral_Omentum	6	4.17372e-33	6	-0.344195	-0.344195	-0.344195	0	1	0
intron_18_62252754_62254692	ENSG00000134444.13	0.229958	14	2	0.3549	Brain_Caudate_basal_ganglia	0.7301	Esophagus_Muscularis	13.5429	2.86511e-18	0.457111	-0.925127	-0.344993	-0.593621	0.297929	2	0
intron_18_62252754_62255407	ENSG00000134444.13	0.3549	9	1	0.3549	Artery_Coronary	0.3549	Adipose_Subcutaneous	9	6.05899e-33	9	0.925127	0.925127	0.925127	1.30185e-16	1	0
intron_18_62264145_62264729	ENSG00000134444.13	0.837284	15	3	0.4268	Testis	0.7358	Adrenal_Gland	9.34926	2.39482e-18	0.7596	-0.794679	0.794679	-0.181218	0.520045	3	0
intron_18_62264145_62266701	ENSG00000134444.13	0.68438	24	2	0.3728	Esophagus_Muscularis	0.756	Adipose_Subcutaneous	21.8658	2.54742e-17	1.50042	-0.891241	-0.310738	-0.375685	0.160805	2	0
intron_18_62264145_62266701	ENSG00000134444.13	0.68438	24	2	0.3728	Esophagus_Muscularis	0.756	Adipose_Subcutaneous	21.8658	2.54742e-17	1.50042	-0.891241	-0.310738	-0.375685	0.160805	2	0
intron_18_62264145_62266701	ENSG00000134444.13	0.68438	24	2	0.3728	Esophagus_Muscularis	0.756	Adipose_Subcutaneous	21.8658	2.54742e-17	1.50042	-0.891241	-0.310738	-0.375685	0.160805	2	0
intron_18_62264852_62266701	ENSG00000134444.13	0.761617	39	1	0.634984	Esophagus_Gastroesophageal_Junction	0.7667	Adipose_Visceral_Omentum	38.4749	9.84465e-16	38.4749	0.296694	0.474724	0.302819	0.0298822	1	0
intron_18_62264852_62266701	ENSG00000134444.13	0.761617	39	1	0.634984	Esophagus_Gastroesophageal_Junction	0.7667	Adipose_Visceral_Omentum	38.4749	9.84465e-16	38.4749	0.296694	0.474724	0.302819	0.0298822	1	0
intron_18_62264852_62266701	ENSG00000134444.13	0.761617	39	1	0.634984	Esophagus_Gastroesophageal_Junction	0.7667	Adipose_Visceral_Omentum	38.4749	9.84465e-16	38.4749	0.296694	0.474724	0.302819	0.0298822	1	0
intron_18_62264852_62266701	ENSG00000134444.13	0.761617	39	1	0.634984	Esophagus_Gastroesophageal_Junction	0.7667	Adipose_Visceral_Omentum	38.4749	9.84465e-16	38.4749	0.296694	0.474724	0.302819	0.0298822	1	0
intron_18_62264852_62266701	ENSG00000134444.13	0.761617	39	1	0.634984	Esophagus_Gastroesophageal_Junction	0.7667	Adipose_Visceral_Omentum	38.4749	9.84465e-16	38.4749	0.296694	0.474724	0.302819	0.0298822	1	0
intron_18_62264852_62266701	ENSG00000134444.13	0.761617	39	1	0.634984	Esophagus_Gastroesophageal_Junction	0.7667	Adipose_Visceral_Omentum	38.4749	9.84465e-16	38.4749	0.296694	0.474724	0.302819	0.0298822	1	0
intron_18_62264852_62266701	ENSG00000134444.13	0.761617	39	1	0.634984	Esophagus_Gastroesophageal_Junction	0.7667	Adipose_Visceral_Omentum	38.4749	9.84465e-16	38.4749	0.296694	0.474724	0.302819	0.0298822	1	0
intron_18_62268948_62273980	ENSG00000134444.13	0.337325	43	2	0.137273	Brain_Cerebellum	0.4795	Brain_Nucleus_accumbens_basal_ganglia	41.3773	1.17332e-15	1.60718	0.707107	1.48602	1.35695	0.109979	2	0
intron_18_62268948_62273980	ENSG00000134444.13	0.337325	43	2	0.137273	Brain_Cerebellum	0.4795	Brain_Nucleus_accumbens_basal_ganglia	41.3773	1.17332e-15	1.60718	0.707107	1.48602	1.35695	0.109979	2	0
intron_18_62268948_62273980	ENSG00000134444.13	0.337325	43	2	0.137273	Brain_Cerebellum	0.4795	Brain_Nucleus_accumbens_basal_ganglia	41.3773	1.17332e-15	1.60718	0.707107	1.48602	1.35695	0.109979	2	0
intron_18_62268948_62273980	ENSG00000134444.13	0.337325	43	2	0.137273	Brain_Cerebellum	0.4795	Brain_Nucleus_accumbens_basal_ganglia	41.3773	1.17332e-15	1.60718	0.707107	1.48602	1.35695	0.109979	2	0
intron_18_62268948_62273980	ENSG00000134444.13	0.337325	43	2	0.137273	Brain_Cerebellum	0.4795	Brain_Nucleus_accumbens_basal_ganglia	41.3773	1.17332e-15	1.60718	0.707107	1.48602	1.35695	0.109979	2	0
intron_18_62275473_62279774	ENSG00000134444.13	0.641668	33	2	0.3489	Pancreas	0.6565	Skin_Not_Sun_Exposed_Suprapubic	29.6988	4.12672e-16	3.30119	-0.936725	0.936725	0.538297	0.723072	2	0
intron_18_62275473_62279774	ENSG00000134444.13	0.641668	33	2	0.3489	Pancreas	0.6565	Skin_Not_Sun_Exposed_Suprapubic	29.6988	4.12672e-16	3.30119	-0.936725	0.936725	0.538297	0.723072	2	0
intron_18_62275473_62279774	ENSG00000134444.13	0.641668	33	2	0.3489	Pancreas	0.6565	Skin_Not_Sun_Exposed_Suprapubic	29.6988	4.12672e-16	3.30119	-0.936725	0.936725	0.538297	0.723072	2	0
intron_18_62275473_62279774	ENSG00000134444.13	0.641668	33	2	0.3489	Pancreas	0.6565	Skin_Not_Sun_Exposed_Suprapubic	29.6988	4.12672e-16	3.30119	-0.936725	0.936725	0.538297	0.723072	2	0
intron_18_62275473_62279774	ENSG00000134444.13	0.641668	33	2	0.3489	Pancreas	0.6565	Skin_Not_Sun_Exposed_Suprapubic	29.6988	4.12672e-16	3.30119	-0.936725	0.936725	0.538297	0.723072	2	0
intron_18_62275473_62280360	ENSG00000134444.13	0.3489	21	1	0.3489	Artery_Aorta	0.3489	Skin_Sun_Exposed_Lower_leg	21	4.08677e-17	21	-0.936725	0.936725	-0.669089	0.67176	1	0
intron_18_62275473_62280646	ENSG00000134444.13	0.3489	17	1	0.3489	Artery_Coronary	0.3489	Adipose_Visceral_Omentum	17	8.96584e-19	17	-0.936725	-0.936725	-0.936725	1.33111e-16	1	0
intron_18_62275473_62280646	ENSG00000134444.13	0.3489	17	1	0.3489	Artery_Coronary	0.3489	Adipose_Visceral_Omentum	17	8.96584e-19	17	-0.936725	-0.936725	-0.936725	1.33111e-16	1	0
intron_18_62275473_62280646	ENSG00000134444.13	0.3489	17	1	0.3489	Artery_Coronary	0.3489	Adipose_Visceral_Omentum	17	8.96584e-19	17	-0.936725	-0.936725	-0.936725	1.33111e-16	1	0
intron_18_62277655_62279774	ENSG00000134444.13	0.7898	7	1	0.7898	Adipose_Visceral_Omentum	0.7898	Adipose_Subcutaneous	7	4.52158e-18	7	-0.26657	-0.26657	-0.26657	3.20494e-17	1	0
intron_18_62277655_62279774	ENSG00000134444.13	0.7898	7	1	0.7898	Adipose_Visceral_Omentum	0.7898	Adipose_Subcutaneous	7	4.52158e-18	7	-0.26657	-0.26657	-0.26657	3.20494e-17	1	0
intron_18_62279856_62280646	ENSG00000134444.13	0.9425	23	1	0.9425	Lung	0.9425	Brain_Cerebellar_Hemisphere	23	4.93159e-17	23	-0.0721281	0.0721281	-0.0658561	0.0300795	1	0
intron_18_62280442_62280646	ENSG00000134444.13	0.896052	18	2	0.645	Brain_Substantia_nigra	0.940796	Esophagus_Mucosa	17.1186	1.55151e-17	0.881401	-0.460719	0.460719	-0.0726604	0.454969	2	0
intron_18_62280442_62280646	ENSG00000134444.13	0.896052	18	2	0.645	Brain_Substantia_nigra	0.940796	Esophagus_Mucosa	17.1186	1.55151e-17	0.881401	-0.460719	0.460719	-0.0726604	0.454969	2	0
intron_18_62282444_62285449	ENSG00000134444.13	0.702293	35	2	0.331433	Artery_Tibial	0.460291	Brain_Cerebellar_Hemisphere	32.7637	2.11923e-15	1.89098	-0.971231	-0.738368	-0.81363	0.0503399	2	0
intron_18_62282444_62285449	ENSG00000134444.13	0.702293	35	2	0.331433	Artery_Tibial	0.460291	Brain_Cerebellar_Hemisphere	32.7637	2.11923e-15	1.89098	-0.971231	-0.738368	-0.81363	0.0503399	2	0
intron_18_62282444_62285449	ENSG00000134444.13	0.702293	35	2	0.331433	Artery_Tibial	0.460291	Brain_Cerebellar_Hemisphere	32.7637	2.11923e-15	1.89098	-0.971231	-0.738368	-0.81363	0.0503399	2	0
intron_18_62282444_62285449	ENSG00000134444.13	0.702293	35	2	0.331433	Artery_Tibial	0.460291	Brain_Cerebellar_Hemisphere	32.7637	2.11923e-15	1.89098	-0.971231	-0.738368	-0.81363	0.0503399	2	0
intron_18_62282444_62287351	ENSG00000134444.13	0.710858	45	2	0.331011	Heart_Atrial_Appendage	0.7114	Brain_Frontal_Cortex_BA9	40.7707	1.23758e-15	3.97128	0.369976	0.97208	0.781582	0.0990137	2	0
intron_18_62282444_62287351	ENSG00000134444.13	0.710858	45	2	0.331011	Heart_Atrial_Appendage	0.7114	Brain_Frontal_Cortex_BA9	40.7707	1.23758e-15	3.97128	0.369976	0.97208	0.781582	0.0990137	2	0
intron_18_62282444_62287351	ENSG00000134444.13	0.710858	45	2	0.331011	Heart_Atrial_Appendage	0.7114	Brain_Frontal_Cortex_BA9	40.7707	1.23758e-15	3.97128	0.369976	0.97208	0.781582	0.0990137	2	0
intron_18_62282444_62287351	ENSG00000134444.13	0.710858	45	2	0.331011	Heart_Atrial_Appendage	0.7114	Brain_Frontal_Cortex_BA9	40.7707	1.23758e-15	3.97128	0.369976	0.97208	0.781582	0.0990137	2	0
intron_18_62282444_62287351	ENSG00000134444.13	0.710858	45	2	0.331011	Heart_Atrial_Appendage	0.7114	Brain_Frontal_Cortex_BA9	40.7707	1.23758e-15	3.97128	0.369976	0.97208	0.781582	0.0990137	2	0
intron_18_62282444_62287351	ENSG00000134444.13	0.710858	45	2	0.331011	Heart_Atrial_Appendage	0.7114	Brain_Frontal_Cortex_BA9	40.7707	1.23758e-15	3.97128	0.369976	0.97208	0.781582	0.0990137	2	0
intron_18_62291631_62298790	ENSG00000134444.13	0.74438	47	1	0.741	Adipose_Visceral_Omentum	0.953062	Liver	45.9023	6.80071e-16	45.9023	-0.330529	0.330529	-0.0896053	0.314959	1	0
intron_18_62291631_62298790	ENSG00000134444.13	0.74438	47	1	0.741	Adipose_Visceral_Omentum	0.953062	Liver	45.9023	6.80071e-16	45.9023	-0.330529	0.330529	-0.0896053	0.314959	1	0
intron_18_62291631_62298790	ENSG00000134444.13	0.74438	47	1	0.741	Adipose_Visceral_Omentum	0.953062	Liver	45.9023	6.80071e-16	45.9023	-0.330529	0.330529	-0.0896053	0.314959	1	0
intron_18_62291631_62298790	ENSG00000134444.13	0.74438	47	1	0.741	Adipose_Visceral_Omentum	0.953062	Liver	45.9023	6.80071e-16	45.9023	-0.330529	0.330529	-0.0896053	0.314959	1	0
intron_18_62291631_62298790	ENSG00000134444.13	0.74438	47	1	0.741	Adipose_Visceral_Omentum	0.953062	Liver	45.9023	6.80071e-16	45.9023	-0.330529	0.330529	-0.0896053	0.314959	1	0
intron_18_62291631_62298790	ENSG00000134444.13	0.74438	47	1	0.741	Adipose_Visceral_Omentum	0.953062	Liver	45.9023	6.80071e-16	45.9023	-0.330529	0.330529	-0.0896053	0.314959	1	0
intron_18_62291631_62298790	ENSG00000134444.13	0.74438	47	1	0.741	Adipose_Visceral_Omentum	0.953062	Liver	45.9023	6.80071e-16	45.9023	-0.330529	0.330529	-0.0896053	0.314959	1	0
intron_18_62291631_62305414	ENSG00000134444.13	0.741432	41	1	0.6851	Brain_Putamen_basal_ganglia	0.741	Artery_Tibial	40.0029	9.41512e-16	40.0029	-0.405514	0.330529	0.119096	0.31436	1	0
intron_18_62291631_62305414	ENSG00000134444.13	0.741432	41	1	0.6851	Brain_Putamen_basal_ganglia	0.741	Artery_Tibial	40.0029	9.41512e-16	40.0029	-0.405514	0.330529	0.119096	0.31436	1	0
intron_18_62291631_62305414	ENSG00000134444.13	0.741432	41	1	0.6851	Brain_Putamen_basal_ganglia	0.741	Artery_Tibial	40.0029	9.41512e-16	40.0029	-0.405514	0.330529	0.119096	0.31436	1	0
intron_18_62291631_62305414	ENSG00000134444.13	0.741432	41	1	0.6851	Brain_Putamen_basal_ganglia	0.741	Artery_Tibial	40.0029	9.41512e-16	40.0029	-0.405514	0.330529	0.119096	0.31436	1	0
intron_18_62298860_62305414	ENSG00000134444.13	0.8875	1	1	0.8875	Liver	0.8875	Liver	1	1	1	0.141468	0.141468	0.141468	NA	1	0
intron_18_62542574_62544802	ENSG00000141664.9	0.8836	8	1	0.8836	Skin_Sun_Exposed_Lower_leg	0.8836	Brain_Cortex	8	2.41772e-17	8	-0.146407	0.146407	0.0366018	0.151546	1	0
intron_18_62542574_62544802	ENSG00000141664.9	0.8836	8	1	0.8836	Skin_Sun_Exposed_Lower_leg	0.8836	Brain_Cortex	8	2.41772e-17	8	-0.146407	0.146407	0.0366018	0.151546	1	0
intron_18_62558770_62560587	ENSG00000141664.9	0.1835	14	1	0.1835	Artery_Tibial	0.1835	Cells_EBV-transformed_lymphocytes	14	2.8667e-17	14	-1.33006	1.33006	-0.380016	1.32273	1	0
intron_18_62575550_62576512	ENSG00000141664.9	0.395064	19	3	0.1908	Artery_Coronary	0.6972	Adipose_Subcutaneous	14.8424	9.35218e-18	0.897982	-1.30822	1.19804	0.212284	0.684644	3	0
intron_18_62575550_62576512	ENSG00000141664.9	0.395064	19	3	0.1908	Artery_Coronary	0.6972	Adipose_Subcutaneous	14.8424	9.35218e-18	0.897982	-1.30822	1.19804	0.212284	0.684644	3	0
intron_18_62575550_62576512	ENSG00000141664.9	0.395064	19	3	0.1908	Artery_Coronary	0.6972	Adipose_Subcutaneous	14.8424	9.35218e-18	0.897982	-1.30822	1.19804	0.212284	0.684644	3	0
intron_18_62575550_62576512	ENSG00000141664.9	0.395064	19	3	0.1908	Artery_Coronary	0.6972	Adipose_Subcutaneous	14.8424	9.35218e-18	0.897982	-1.30822	1.19804	0.212284	0.684644	3	0
intron_18_62575550_62576512	ENSG00000141664.9	0.395064	19	3	0.1908	Artery_Coronary	0.6972	Adipose_Subcutaneous	14.8424	9.35218e-18	0.897982	-1.30822	1.19804	0.212284	0.684644	3	0
intron_18_62576652_62584446	ENSG00000141664.9	0.660892	30	1	0.295443	Breast_Mammary_Tissue	0.6972	Adipose_Subcutaneous	29.3877	1.41585e-15	29.3877	-1.04626	-0.389103	-0.438613	0.165437	1	0
intron_18_62576652_62584446	ENSG00000141664.9	0.660892	30	1	0.295443	Breast_Mammary_Tissue	0.6972	Adipose_Subcutaneous	29.3877	1.41585e-15	29.3877	-1.04626	-0.389103	-0.438613	0.165437	1	0
intron_18_62576652_62584446	ENSG00000141664.9	0.660892	30	1	0.295443	Breast_Mammary_Tissue	0.6972	Adipose_Subcutaneous	29.3877	1.41585e-15	29.3877	-1.04626	-0.389103	-0.438613	0.165437	1	0
intron_18_62576652_62584446	ENSG00000141664.9	0.660892	30	1	0.295443	Breast_Mammary_Tissue	0.6972	Adipose_Subcutaneous	29.3877	1.41585e-15	29.3877	-1.04626	-0.389103	-0.438613	0.165437	1	0
intron_18_62576652_62584446	ENSG00000141664.9	0.660892	30	1	0.295443	Breast_Mammary_Tissue	0.6972	Adipose_Subcutaneous	29.3877	1.41585e-15	29.3877	-1.04626	-0.389103	-0.438613	0.165437	1	0
intron_18_62576652_62584446	ENSG00000141664.9	0.660892	30	1	0.295443	Breast_Mammary_Tissue	0.6972	Adipose_Subcutaneous	29.3877	1.41585e-15	29.3877	-1.04626	-0.389103	-0.438613	0.165437	1	0
intron_18_6264038_6301903	ENSG00000154655.15	0.425	15	1	0.425	Artery_Tibial	0.425	Adipose_Visceral_Omentum	15	1.94624e-33	15	-0.797777	0.797777	0.478666	0.660622	1	0
intron_18_6264038_6301903	ENSG00000154655.15	0.425	15	1	0.425	Artery_Tibial	0.425	Adipose_Visceral_Omentum	15	1.94624e-33	15	-0.797777	0.797777	0.478666	0.660622	1	0
intron_18_6264038_6301903	ENSG00000154655.15	0.425	15	1	0.425	Artery_Tibial	0.425	Adipose_Visceral_Omentum	15	1.94624e-33	15	-0.797777	0.797777	0.478666	0.660622	1	0
intron_18_6264038_6301903	ENSG00000154655.15	0.425	15	1	0.425	Artery_Tibial	0.425	Adipose_Visceral_Omentum	15	1.94624e-33	15	-0.797777	0.797777	0.478666	0.660622	1	0
intron_18_62830231_62838784	ENSG00000081913.13	0.0981	10	1	0.0981	Brain_Caudate_basal_ganglia	0.0981	Breast_Mammary_Tissue	10	3.35771e-33	10	1.65414	1.65414	1.65414	1.95825e-16	1	0
intron_18_62830231_62838784	ENSG00000081913.13	0.0981	10	1	0.0981	Brain_Caudate_basal_ganglia	0.0981	Breast_Mammary_Tissue	10	3.35771e-33	10	1.65414	1.65414	1.65414	1.95825e-16	1	0
intron_18_62830231_62838784	ENSG00000081913.13	0.0981	10	1	0.0981	Brain_Caudate_basal_ganglia	0.0981	Breast_Mammary_Tissue	10	3.35771e-33	10	1.65414	1.65414	1.65414	1.95825e-16	1	0
intron_18_62838909_62860435	ENSG00000081913.13	0.08968	6	1	0.08968	Brain_Nucleus_accumbens_basal_ganglia	0.08968	Brain_Caudate_basal_ganglia	6	5.01012e-17	6	-1.69709	-1.69709	-1.69709	2.62727e-16	1	0
intron_18_62963472_62972514	ENSG00000081913.13	0.3738	5	1	0.3738	Adipose_Subcutaneous	0.3738	Testis	5	7.78996e-34	5	0.889378	0.889378	0.889378	9.61481e-17	1	0
intron_18_62963472_62972514	ENSG00000081913.13	0.3738	5	1	0.3738	Adipose_Subcutaneous	0.3738	Testis	5	7.78996e-34	5	0.889378	0.889378	0.889378	9.61481e-17	1	0
intron_18_62972708_62975397	ENSG00000081913.13	0.4005	1	1	0.4005	Heart_Atrial_Appendage	0.4005	Heart_Atrial_Appendage	1	1	1	-0.840729	-0.840729	-0.840729	NA	1	0
intron_18_63335358_63338800	ENSG00000119537.15	0.02553	3	1	0.02553	Minor_Salivary_Gland	0.02553	Artery_Aorta	3	2.11126e-48	3	-2.23329	2.23329	0.744429	2.57878	1	0
intron_18_63362868_63367011	ENSG00000119537.15	0.00951823	44	1	0.00901008	Artery_Tibial	0.0337451	Cells_Cultured_fibroblasts	43.4796	8.72266e-16	43.4796	2.1231	2.61167	2.576	0.102334	1	0
intron_18_63362868_63367011	ENSG00000119537.15	0.00951823	44	1	0.00901008	Artery_Tibial	0.0337451	Cells_Cultured_fibroblasts	43.4796	8.72266e-16	43.4796	2.1231	2.61167	2.576	0.102334	1	0
intron_18_63362868_63367011	ENSG00000119537.15	0.00951823	44	1	0.00901008	Artery_Tibial	0.0337451	Cells_Cultured_fibroblasts	43.4796	8.72266e-16	43.4796	2.1231	2.61167	2.576	0.102334	1	0
intron_18_63362868_63367011	ENSG00000119537.15	0.00951823	44	1	0.00901008	Artery_Tibial	0.0337451	Cells_Cultured_fibroblasts	43.4796	8.72266e-16	43.4796	2.1231	2.61167	2.576	0.102334	1	0
intron_18_63362868_63367011	ENSG00000119537.15	0.00951823	44	1	0.00901008	Artery_Tibial	0.0337451	Cells_Cultured_fibroblasts	43.4796	8.72266e-16	43.4796	2.1231	2.61167	2.576	0.102334	1	0
intron_18_63362868_63367011	ENSG00000119537.15	0.00951823	44	1	0.00901008	Artery_Tibial	0.0337451	Cells_Cultured_fibroblasts	43.4796	8.72266e-16	43.4796	2.1231	2.61167	2.576	0.102334	1	0
intron_18_63366674_63367011	ENSG00000119537.15	0.0407961	17	2	0.01103	Breast_Mammary_Tissue	0.869667	Muscle_Skeletal	15.8153	4.28915e-17	1.18466	-2.54175	0.301544	-0.11555	0.680254	2	0
intron_18_63366674_63367011	ENSG00000119537.15	0.0407961	17	2	0.01103	Breast_Mammary_Tissue	0.869667	Muscle_Skeletal	15.8153	4.28915e-17	1.18466	-2.54175	0.301544	-0.11555	0.680254	2	0
intron_18_63366674_63367011	ENSG00000119537.15	0.0407961	17	2	0.01103	Breast_Mammary_Tissue	0.869667	Muscle_Skeletal	15.8153	4.28915e-17	1.18466	-2.54175	0.301544	-0.11555	0.680254	2	0
intron_18_63367859_63381377	ENSG00000267390.1	0.534485	23	2	0.279124	Heart_Left_Ventricle	0.8487	Adipose_Visceral_Omentum	15.6443	7.49187e-18	7.35571	-1.08229	0.190777	-0.351492	0.538814	2	0
intron_18_63367859_63381377	ENSG00000267390.1	0.534485	23	2	0.279124	Heart_Left_Ventricle	0.8487	Adipose_Visceral_Omentum	15.6443	7.49187e-18	7.35571	-1.08229	0.190777	-0.351492	0.538814	2	0
intron_18_63367859_63381377	ENSG00000267390.1	0.534485	23	2	0.279124	Heart_Left_Ventricle	0.8487	Adipose_Visceral_Omentum	15.6443	7.49187e-18	7.35571	-1.08229	0.190777	-0.351492	0.538814	2	0
intron_18_63367859_63381377	ENSG00000267390.1	0.534485	23	2	0.279124	Heart_Left_Ventricle	0.8487	Adipose_Visceral_Omentum	15.6443	7.49187e-18	7.35571	-1.08229	0.190777	-0.351492	0.538814	2	0
intron_18_63391076_63392120	ENSG00000119541.9	0.607729	5	1	0.600518	Brain_Spinal_cord_cervical_c-1	0.6096	Adipose_Subcutaneous	4.99859	1.65712e-54	4.99859	-0.523656	-0.510644	-0.513247	0.00581871	1	0
intron_18_63391076_63393409	ENSG00000119541.9	0.613776	35	1	0.6096	Adipose_Subcutaneous	0.7983	Muscle_Skeletal	34.8736	4.10293e-16	34.8736	-0.510644	0.510644	0.444997	0.242554	1	0
intron_18_63391076_63393409	ENSG00000119541.9	0.613776	35	1	0.6096	Adipose_Subcutaneous	0.7983	Muscle_Skeletal	34.8736	4.10293e-16	34.8736	-0.510644	0.510644	0.444997	0.242554	1	0
intron_18_63391076_63393409	ENSG00000119541.9	0.613776	35	1	0.6096	Adipose_Subcutaneous	0.7983	Muscle_Skeletal	34.8736	4.10293e-16	34.8736	-0.510644	0.510644	0.444997	0.242554	1	0
intron_18_63391076_63393409	ENSG00000119541.9	0.613776	35	1	0.6096	Adipose_Subcutaneous	0.7983	Muscle_Skeletal	34.8736	4.10293e-16	34.8736	-0.510644	0.510644	0.444997	0.242554	1	0
intron_18_63399323_63400048	ENSG00000119541.9	0.711409	12	2	0.4376	Brain_Substantia_nigra	0.750357	Heart_Atrial_Appendage	7.20498	1.88792e-17	4.79502	-0.776252	0.776252	0.0875709	0.660331	2	0
intron_18_63399323_63400048	ENSG00000119541.9	0.711409	12	2	0.4376	Brain_Substantia_nigra	0.750357	Heart_Atrial_Appendage	7.20498	1.88792e-17	4.79502	-0.776252	0.776252	0.0875709	0.660331	2	0
intron_18_63399323_63400048	ENSG00000119541.9	0.711409	12	2	0.4376	Brain_Substantia_nigra	0.750357	Heart_Atrial_Appendage	7.20498	1.88792e-17	4.79502	-0.776252	0.776252	0.0875709	0.660331	2	0
intron_18_63407499_63410290	ENSG00000119541.9	0.7798	13	1	0.7798	Brain_Cerebellar_Hemisphere	0.7798	Artery_Coronary	13	1.39073e-17	13	-0.27958	0.27958	-0.0215061	0.290134	1	0
intron_18_63407499_63410290	ENSG00000119541.9	0.7798	13	1	0.7798	Brain_Cerebellar_Hemisphere	0.7798	Artery_Coronary	13	1.39073e-17	13	-0.27958	0.27958	-0.0215061	0.290134	1	0
intron_18_63949400_63953354	ENSG00000221887.5	0.515586	17	2	0.2581	Brain_Substantia_nigra	0.459595	Cells_EBV-transformed_lymphocytes	15.8823	1.02312e-17	1.1174	-1.13089	-0.739515	-0.836933	0.157676	2	0
intron_18_63953527_63954408	ENSG00000221887.5	0.441897	19	1	0.387366	Brain_Cortex	0.4591	Adipose_Visceral_Omentum	18.7892	3.0076e-17	18.7892	-0.864404	-0.74033	-0.765134	0.0493817	1	0
intron_18_63970170_63978299	ENSG00000166401.14	0.354497	38	3	0.09048	Adipose_Visceral_Omentum	0.929465	Esophagus_Muscularis	24.0202	7.05171e-16	3.82089	-1.69287	0.553097	-0.730588	0.627798	3	0
intron_18_63970170_63978299	ENSG00000166401.14	0.354497	38	3	0.09048	Adipose_Visceral_Omentum	0.929465	Esophagus_Muscularis	24.0202	7.05171e-16	3.82089	-1.69287	0.553097	-0.730588	0.627798	3	0
intron_18_63970170_63978299	ENSG00000221887.5	0.354497	38	3	0.09048	Adipose_Visceral_Omentum	0.929465	Esophagus_Muscularis	24.0202	7.05171e-16	3.82089	-1.69287	0.553097	-0.730588	0.627798	3	0
intron_18_63970170_63978299	ENSG00000166401.14	0.354497	38	3	0.09048	Adipose_Visceral_Omentum	0.929465	Esophagus_Muscularis	24.0202	7.05171e-16	3.82089	-1.69287	0.553097	-0.730588	0.627798	3	0
intron_18_63970170_63978299	ENSG00000166401.14	0.354497	38	3	0.09048	Adipose_Visceral_Omentum	0.929465	Esophagus_Muscularis	24.0202	7.05171e-16	3.82089	-1.69287	0.553097	-0.730588	0.627798	3	0
intron_18_63970187_63978299	ENSG00000166401.14	0.632245	18	2	0.33752	Cells_EBV-transformed_lymphocytes	0.3771	Artery_Aorta	16.6638	6.10017e-18	1.33625	-0.959077	-0.883252	-0.913685	0.0317623	2	0
intron_18_63970187_63978299	ENSG00000221887.5	0.632245	18	2	0.33752	Cells_EBV-transformed_lymphocytes	0.3771	Artery_Aorta	16.6638	6.10017e-18	1.33625	-0.959077	-0.883252	-0.913685	0.0317623	2	0
intron_18_63970187_63978299	ENSG00000166401.14	0.632245	18	2	0.33752	Cells_EBV-transformed_lymphocytes	0.3771	Artery_Aorta	16.6638	6.10017e-18	1.33625	-0.959077	-0.883252	-0.913685	0.0317623	2	0
intron_18_63978476_63979801	ENSG00000166401.14	0.80012	24	3	0.3281	Adipose_Subcutaneous	0.9356	Adipose_Visceral_Omentum	14.5183	1.22659e-17	0.512984	0.0808013	0.977948	0.484639	0.379512	3	0
intron_18_63978476_63979801	ENSG00000166401.14	0.80012	24	3	0.3281	Adipose_Subcutaneous	0.9356	Adipose_Visceral_Omentum	14.5183	1.22659e-17	0.512984	0.0808013	0.977948	0.484639	0.379512	3	0
intron_18_63978476_63979801	ENSG00000166401.14	0.80012	24	3	0.3281	Adipose_Subcutaneous	0.9356	Adipose_Visceral_Omentum	14.5183	1.22659e-17	0.512984	0.0808013	0.977948	0.484639	0.379512	3	0
intron_18_63978476_63979801	ENSG00000166401.14	0.80012	24	3	0.3281	Adipose_Subcutaneous	0.9356	Adipose_Visceral_Omentum	14.5183	1.22659e-17	0.512984	0.0808013	0.977948	0.484639	0.379512	3	0
intron_18_63978476_63979801	ENSG00000221887.5	0.80012	24	3	0.3281	Adipose_Subcutaneous	0.9356	Adipose_Visceral_Omentum	14.5183	1.22659e-17	0.512984	0.0808013	0.977948	0.484639	0.379512	3	0
intron_18_63981838_63983579	ENSG00000166401.14	0.3189	18	1	0.3189	Lung	0.3189	Nerve_Tibial	18	7.89281e-18	18	0.996721	0.996721	0.996721	1.65988e-16	1	0
intron_18_63981838_63983579	ENSG00000166401.14	0.3189	18	1	0.3189	Lung	0.3189	Nerve_Tibial	18	7.89281e-18	18	0.996721	0.996721	0.996721	1.65988e-16	1	0
intron_18_63981838_63983579	ENSG00000166401.14	0.3189	18	1	0.3189	Lung	0.3189	Nerve_Tibial	18	7.89281e-18	18	0.996721	0.996721	0.996721	1.65988e-16	1	0
intron_18_63981838_63983579	ENSG00000166401.14	0.3189	18	1	0.3189	Lung	0.3189	Nerve_Tibial	18	7.89281e-18	18	0.996721	0.996721	0.996721	1.65988e-16	1	0
intron_18_63981838_63985093	ENSG00000166401.14	0.338255	21	1	0.3189	Adipose_Subcutaneous	0.9069	Colon_Transverse	20.7079	3.01225e-18	20.7079	-0.996721	0.11695	-0.943689	0.243023	1	0
intron_18_63981838_63985093	ENSG00000166401.14	0.338255	21	1	0.3189	Adipose_Subcutaneous	0.9069	Colon_Transverse	20.7079	3.01225e-18	20.7079	-0.996721	0.11695	-0.943689	0.243023	1	0
intron_18_63981838_63985093	ENSG00000166401.14	0.338255	21	1	0.3189	Adipose_Subcutaneous	0.9069	Colon_Transverse	20.7079	3.01225e-18	20.7079	-0.996721	0.11695	-0.943689	0.243023	1	0
intron_18_63983721_63985093	ENSG00000166401.14	0.495856	24	3	0.3189	Artery_Coronary	0.6099	Artery_Aorta	18.1839	2.86565e-19	0.989655	-0.996721	0.996721	0.151984	0.920043	3	0
intron_18_63985245_64004819	ENSG00000166401.14	0.964344	16	2	0.8062	Nerve_Tibial	0.897934	Skin_Sun_Exposed_Lower_leg	14.0122	3.71779e-18	1.58082	-0.245331	0.183125	-0.0920221	0.165457	2	0
intron_18_63985245_64004819	ENSG00000166401.14	0.964344	16	2	0.8062	Nerve_Tibial	0.897934	Skin_Sun_Exposed_Lower_leg	14.0122	3.71779e-18	1.58082	-0.245331	0.183125	-0.0920221	0.165457	2	0
intron_18_63985245_64004819	ENSG00000166401.14	0.964344	16	2	0.8062	Nerve_Tibial	0.897934	Skin_Sun_Exposed_Lower_leg	14.0122	3.71779e-18	1.58082	-0.245331	0.183125	-0.0920221	0.165457	2	0
intron_18_66505302_66508995	ENSG00000071991.8	0.454412	21	2	0.2096	Brain_Amygdala	0.7706	Brain_Caudate_basal_ganglia	18.2824	1.13858e-17	2.71757	-1.25467	-0.29159	-0.445133	0.341133	2	0
intron_18_66505302_66508995	ENSG00000071991.8	0.454412	21	2	0.2096	Brain_Amygdala	0.7706	Brain_Caudate_basal_ganglia	18.2824	1.13858e-17	2.71757	-1.25467	-0.29159	-0.445133	0.341133	2	0
intron_18_66505302_66508995	ENSG00000071991.8	0.454412	21	2	0.2096	Brain_Amygdala	0.7706	Brain_Caudate_basal_ganglia	18.2824	1.13858e-17	2.71757	-1.25467	-0.29159	-0.445133	0.341133	2	0
intron_18_66509218_66511568	ENSG00000071991.8	0.933606	11	2	0.7325	Stomach	0.968	Heart_Left_Ventricle	8.96144	2.14599e-17	2.03856	-0.341802	-0.0401168	-0.117656	0.118095	2	0
intron_18_66509218_66511568	ENSG00000071991.8	0.933606	11	2	0.7325	Stomach	0.968	Heart_Left_Ventricle	8.96144	2.14599e-17	2.03856	-0.341802	-0.0401168	-0.117656	0.118095	2	0
intron_18_66509246_66511568	ENSG00000071991.8	0.923783	17	2	0.6903	Colon_Sigmoid	0.968	Esophagus_Muscularis	12.048	1.38933e-17	4.95203	0.0401168	0.398448	0.15345	0.158505	2	0
intron_18_66509246_66511568	ENSG00000071991.8	0.923783	17	2	0.6903	Colon_Sigmoid	0.968	Esophagus_Muscularis	12.048	1.38933e-17	4.95203	0.0401168	0.398448	0.15345	0.158505	2	0
intron_18_66511685_66513303	ENSG00000071991.8	0.551795	10	3	0.22524	Colon_Transverse	0.643	Esophagus_Gastroesophageal_Junction	7.18233	1.54395e-18	0.564266	-1.21271	-0.463508	-0.869277	0.305556	3	0
intron_18_66511685_66513303	ENSG00000071991.8	0.551795	10	3	0.22524	Colon_Transverse	0.643	Esophagus_Gastroesophageal_Junction	7.18233	1.54395e-18	0.564266	-1.21271	-0.463508	-0.869277	0.305556	3	0
intron_18_66511685_66529845	ENSG00000071991.8	0.458087	28	2	0.2087	Brain_Nucleus_accumbens_basal_ganglia	0.6655	Esophagus_Gastroesophageal_Junction	19.8507	6.57723e-16	7.56526	0.432332	1.25715	0.920255	0.334766	2	0
intron_18_66511685_66529845	ENSG00000071991.8	0.458087	28	2	0.2087	Brain_Nucleus_accumbens_basal_ganglia	0.6655	Esophagus_Gastroesophageal_Junction	19.8507	6.57723e-16	7.56526	0.432332	1.25715	0.920255	0.334766	2	0
intron_18_66511685_66529845	ENSG00000071991.8	0.458087	28	2	0.2087	Brain_Nucleus_accumbens_basal_ganglia	0.6655	Esophagus_Gastroesophageal_Junction	19.8507	6.57723e-16	7.56526	0.432332	1.25715	0.920255	0.334766	2	0
intron_18_66529966_66534986	ENSG00000071991.8	0.269037	8	1	0.269037	Prostate	0.269037	Brain_Amygdala	8	3.94947e-17	8	-1.10528	1.10528	-0.828962	0.781553	1	0
intron_18_66532712_66534986	ENSG00000071991.8	0.334822	7	2	0.290382	Esophagus_Gastroesophageal_Junction	0.740862	Heart_Atrial_Appendage	6.31137	5.93288e-17	0.688627	-0.330712	1.05728	0.827512	0.517292	2	0
intron_18_66532712_66534986	ENSG00000071991.8	0.334822	7	2	0.290382	Esophagus_Gastroesophageal_Junction	0.740862	Heart_Atrial_Appendage	6.31137	5.93288e-17	0.688627	-0.330712	1.05728	0.827512	0.517292	2	0
intron_18_66535107_66543971	ENSG00000071991.8	0.846592	12	1	0.688753	Colon_Transverse	0.9591	Esophagus_Muscularis	11.7588	1.48903e-18	11.7588	-0.400548	-0.051283	-0.192183	0.0795249	1	0
intron_18_66535107_66543971	ENSG00000071991.8	0.846592	12	1	0.688753	Colon_Transverse	0.9591	Esophagus_Muscularis	11.7588	1.48903e-18	11.7588	-0.400548	-0.051283	-0.192183	0.0795249	1	0
intron_18_66554524_66568416	ENSG00000071991.8	0.572737	14	3	0.1991	Brain_Substantia_nigra	0.9335	Prostate	11.0116	5.6068e-18	0.991873	-1.28412	-0.0834421	-0.231165	0.341079	3	0
intron_18_66554524_66568416	ENSG00000071991.8	0.572737	14	3	0.1991	Brain_Substantia_nigra	0.9335	Prostate	11.0116	5.6068e-18	0.991873	-1.28412	-0.0834421	-0.231165	0.341079	3	0
intron_18_674406_675321	ENSG00000132199.18	0.146912	22	3	0.08109	Artery_Tibial	1	Brain_Frontal_Cortex_BA9	16.7239	6.38846e-18	1.24037	-1.7444	0.579873	-0.34556	0.980489	3	0
intron_18_674406_675321	ENSG00000132199.18	0.146912	22	3	0.08109	Artery_Tibial	1	Brain_Frontal_Cortex_BA9	16.7239	6.38846e-18	1.24037	-1.7444	0.579873	-0.34556	0.980489	3	0
intron_18_674406_675321	ENSG00000132199.18	0.146912	22	3	0.08109	Artery_Tibial	1	Brain_Frontal_Cortex_BA9	16.7239	6.38846e-18	1.24037	-1.7444	0.579873	-0.34556	0.980489	3	0
intron_18_674406_677743	ENSG00000132199.18	0.946926	2	1	0.9387	Heart_Left_Ventricle	0.9552	Heart_Atrial_Appendage	1.99844	0.00156487	1.99844	-0.0769039	-0.056178	-0.066541	0.0146554	1	0
intron_18_674406_677743	ENSG00000132199.18	0.946926	2	1	0.9387	Heart_Left_Ventricle	0.9552	Heart_Atrial_Appendage	1.99844	0.00156487	1.99844	-0.0769039	-0.056178	-0.066541	0.0146554	1	0
intron_18_67515492_67516361	ENSG00000171451.13	0.9832	8	1	0.9832	Adipose_Subcutaneous	0.9832	Breast_Mammary_Tissue	8	7.07803e-33	8	-0.0210572	0.0210572	-0.0157929	0.0148897	1	0
intron_18_67515492_67516361	ENSG00000171451.13	0.9832	8	1	0.9832	Adipose_Subcutaneous	0.9832	Breast_Mammary_Tissue	8	7.07803e-33	8	-0.0210572	0.0210572	-0.0157929	0.0148897	1	0
intron_18_67515492_67516361	ENSG00000171451.13	0.9832	8	1	0.9832	Adipose_Subcutaneous	0.9832	Breast_Mammary_Tissue	8	7.07803e-33	8	-0.0210572	0.0210572	-0.0157929	0.0148897	1	0
intron_18_675402_677345	ENSG00000132199.18	0.165487	42	4	0.08109	Esophagus_Mucosa	0.912105	Brain_Nucleus_accumbens_basal_ganglia	23.0853	5.07541e-16	1.63348	-1.33462	1.7444	-0.139561	1.06094	4	0
intron_18_675402_677345	ENSG00000132199.18	0.165487	42	4	0.08109	Esophagus_Mucosa	0.912105	Brain_Nucleus_accumbens_basal_ganglia	23.0853	5.07541e-16	1.63348	-1.33462	1.7444	-0.139561	1.06094	4	0
intron_18_675402_677345	ENSG00000132199.18	0.165487	42	4	0.08109	Esophagus_Mucosa	0.912105	Brain_Nucleus_accumbens_basal_ganglia	23.0853	5.07541e-16	1.63348	-1.33462	1.7444	-0.139561	1.06094	4	0
intron_18_675402_677345	ENSG00000132199.18	0.165487	42	4	0.08109	Esophagus_Mucosa	0.912105	Brain_Nucleus_accumbens_basal_ganglia	23.0853	5.07541e-16	1.63348	-1.33462	1.7444	-0.139561	1.06094	4	0
intron_18_675402_677345	ENSG00000132199.18	0.165487	42	4	0.08109	Esophagus_Mucosa	0.912105	Brain_Nucleus_accumbens_basal_ganglia	23.0853	5.07541e-16	1.63348	-1.33462	1.7444	-0.139561	1.06094	4	0
intron_18_675402_677345	ENSG00000132199.18	0.165487	42	4	0.08109	Esophagus_Mucosa	0.912105	Brain_Nucleus_accumbens_basal_ganglia	23.0853	5.07541e-16	1.63348	-1.33462	1.7444	-0.139561	1.06094	4	0
intron_18_675402_677345	ENSG00000132199.18	0.165487	42	4	0.08109	Esophagus_Mucosa	0.912105	Brain_Nucleus_accumbens_basal_ganglia	23.0853	5.07541e-16	1.63348	-1.33462	1.7444	-0.139561	1.06094	4	0
intron_18_675402_677743	ENSG00000132199.18	0.1248	23	3	0.0799137	Brain_Putamen_basal_ganglia	0.870192	Stomach	13.4171	1.21456e-18	2.43634	-1.75119	1.33462	-0.25408	1.09205	3	0
intron_18_675402_677743	ENSG00000132199.18	0.1248	23	3	0.0799137	Brain_Putamen_basal_ganglia	0.870192	Stomach	13.4171	1.21456e-18	2.43634	-1.75119	1.33462	-0.25408	1.09205	3	0
intron_18_675402_678696	ENSG00000132199.18	0.192174	28	3	0.08461	Brain_Caudate_basal_ganglia	0.995673	Skin_Sun_Exposed_Lower_leg	21.9311	3.74889e-16	2.34699	-1.5875	1.72454	0.240766	0.647403	3	0
intron_18_675402_678696	ENSG00000132199.18	0.192174	28	3	0.08461	Brain_Caudate_basal_ganglia	0.995673	Skin_Sun_Exposed_Lower_leg	21.9311	3.74889e-16	2.34699	-1.5875	1.72454	0.240766	0.647403	3	0
intron_18_675402_678696	ENSG00000132199.18	0.192174	28	3	0.08461	Brain_Caudate_basal_ganglia	0.995673	Skin_Sun_Exposed_Lower_leg	21.9311	3.74889e-16	2.34699	-1.5875	1.72454	0.240766	0.647403	3	0
intron_18_675402_678696	ENSG00000132199.18	0.192174	28	3	0.08461	Brain_Caudate_basal_ganglia	0.995673	Skin_Sun_Exposed_Lower_leg	21.9311	3.74889e-16	2.34699	-1.5875	1.72454	0.240766	0.647403	3	0
intron_18_675402_683246	ENSG00000132199.18	0.226037	44	3	0.04549	Testis	0.95933	Artery_Aorta	32.1353	8.29615e-16	3.28982	-2.0001	0.579873	-0.370878	0.73091	3	0
intron_18_675402_683246	ENSG00000132199.18	0.226037	44	3	0.04549	Testis	0.95933	Artery_Aorta	32.1353	8.29615e-16	3.28982	-2.0001	0.579873	-0.370878	0.73091	3	0
intron_18_675402_683246	ENSG00000132199.18	0.226037	44	3	0.04549	Testis	0.95933	Artery_Aorta	32.1353	8.29615e-16	3.28982	-2.0001	0.579873	-0.370878	0.73091	3	0
intron_18_675402_683246	ENSG00000132199.18	0.226037	44	3	0.04549	Testis	0.95933	Artery_Aorta	32.1353	8.29615e-16	3.28982	-2.0001	0.579873	-0.370878	0.73091	3	0
intron_18_675402_683246	ENSG00000132199.18	0.226037	44	3	0.04549	Testis	0.95933	Artery_Aorta	32.1353	8.29615e-16	3.28982	-2.0001	0.579873	-0.370878	0.73091	3	0
intron_18_675402_683246	ENSG00000132199.18	0.226037	44	3	0.04549	Testis	0.95933	Artery_Aorta	32.1353	8.29615e-16	3.28982	-2.0001	0.579873	-0.370878	0.73091	3	0
intron_18_677444_677743	ENSG00000132199.18	0.14328	47	3	0.1041	Cells_EBV-transformed_lymphocytes	0.984714	Small_Intestine_Terminal_Ileum	35.2667	9.45647e-16	2.4532	-0.515285	1.62529	0.0234985	0.674368	3	0
intron_18_677444_677743	ENSG00000132199.18	0.14328	47	3	0.1041	Cells_EBV-transformed_lymphocytes	0.984714	Small_Intestine_Terminal_Ileum	35.2667	9.45647e-16	2.4532	-0.515285	1.62529	0.0234985	0.674368	3	0
intron_18_677444_677743	ENSG00000132199.18	0.14328	47	3	0.1041	Cells_EBV-transformed_lymphocytes	0.984714	Small_Intestine_Terminal_Ileum	35.2667	9.45647e-16	2.4532	-0.515285	1.62529	0.0234985	0.674368	3	0
intron_18_677444_677743	ENSG00000132199.18	0.14328	47	3	0.1041	Cells_EBV-transformed_lymphocytes	0.984714	Small_Intestine_Terminal_Ileum	35.2667	9.45647e-16	2.4532	-0.515285	1.62529	0.0234985	0.674368	3	0
intron_18_677444_677743	ENSG00000132199.18	0.14328	47	3	0.1041	Cells_EBV-transformed_lymphocytes	0.984714	Small_Intestine_Terminal_Ileum	35.2667	9.45647e-16	2.4532	-0.515285	1.62529	0.0234985	0.674368	3	0
intron_18_677444_678696	ENSG00000132199.18	0.743916	14	1	0.7227	Adipose_Visceral_Omentum	0.899517	Skin_Not_Sun_Exposed_Suprapubic	13.6426	1.90332e-17	13.6426	0.126272	0.354853	0.32053	0.0792057	1	0
intron_18_677872_678696	ENSG00000132199.18	0.0975071	41	2	0.06507	Kidney_Cortex	0.8552	Heart_Atrial_Appendage	36.7245	1.87707e-15	3.64228	-0.421623	1.84478	-0.088778	0.674152	2	0
intron_18_677872_678696	ENSG00000132199.18	0.0975071	41	2	0.06507	Kidney_Cortex	0.8552	Heart_Atrial_Appendage	36.7245	1.87707e-15	3.64228	-0.421623	1.84478	-0.088778	0.674152	2	0
intron_18_677872_678696	ENSG00000132199.18	0.0975071	41	2	0.06507	Kidney_Cortex	0.8552	Heart_Atrial_Appendage	36.7245	1.87707e-15	3.64228	-0.421623	1.84478	-0.088778	0.674152	2	0
intron_18_677872_678696	ENSG00000132199.18	0.0975071	41	2	0.06507	Kidney_Cortex	0.8552	Heart_Atrial_Appendage	36.7245	1.87707e-15	3.64228	-0.421623	1.84478	-0.088778	0.674152	2	0
intron_18_677872_683246	ENSG00000132199.18	0.394767	42	3	0.1169	Pancreas	0.985309	Prostate	27.3293	3.62107e-16	1.45206	-0.354853	1.56792	0.0163054	0.50235	3	0
intron_18_677872_683246	ENSG00000132199.18	0.394767	42	3	0.1169	Pancreas	0.985309	Prostate	27.3293	3.62107e-16	1.45206	-0.354853	1.56792	0.0163054	0.50235	3	0
intron_18_677872_683246	ENSG00000132199.18	0.394767	42	3	0.1169	Pancreas	0.985309	Prostate	27.3293	3.62107e-16	1.45206	-0.354853	1.56792	0.0163054	0.50235	3	0
intron_18_677872_683246	ENSG00000132199.18	0.394767	42	3	0.1169	Pancreas	0.985309	Prostate	27.3293	3.62107e-16	1.45206	-0.354853	1.56792	0.0163054	0.50235	3	0
intron_18_678737_683246	ENSG00000132199.18	0.144566	34	2	0.0952359	Brain_Substantia_nigra	0.8552	Brain_Amygdala	24.5887	7.04747e-16	9.13856	-1.56792	1.6684	0.784014	1.08115	2	0
intron_18_678737_683246	ENSG00000132199.18	0.144566	34	2	0.0952359	Brain_Substantia_nigra	0.8552	Brain_Amygdala	24.5887	7.04747e-16	9.13856	-1.56792	1.6684	0.784014	1.08115	2	0
intron_18_678737_683246	ENSG00000132199.18	0.144566	34	2	0.0952359	Brain_Substantia_nigra	0.8552	Brain_Amygdala	24.5887	7.04747e-16	9.13856	-1.56792	1.6684	0.784014	1.08115	2	0
intron_18_678737_683246	ENSG00000132199.18	0.144566	34	2	0.0952359	Brain_Substantia_nigra	0.8552	Brain_Amygdala	24.5887	7.04747e-16	9.13856	-1.56792	1.6684	0.784014	1.08115	2	0
intron_18_678737_683246	ENSG00000132199.18	0.144566	34	2	0.0952359	Brain_Substantia_nigra	0.8552	Brain_Amygdala	24.5887	7.04747e-16	9.13856	-1.56792	1.6684	0.784014	1.08115	2	0
intron_18_683380_685921	ENSG00000132199.18	0.242695	47	2	0.0460768	Liver	0.873829	Adipose_Visceral_Omentum	36.9292	7.14832e-16	8.21233	-1.7471	1.99469	1.31397	0.66474	2	0
intron_18_683380_685921	ENSG00000132199.18	0.242695	47	2	0.0460768	Liver	0.873829	Adipose_Visceral_Omentum	36.9292	7.14832e-16	8.21233	-1.7471	1.99469	1.31397	0.66474	2	0
intron_18_683380_685921	ENSG00000132199.18	0.242695	47	2	0.0460768	Liver	0.873829	Adipose_Visceral_Omentum	36.9292	7.14832e-16	8.21233	-1.7471	1.99469	1.31397	0.66474	2	0
intron_18_683380_685921	ENSG00000132199.18	0.242695	47	2	0.0460768	Liver	0.873829	Adipose_Visceral_Omentum	36.9292	7.14832e-16	8.21233	-1.7471	1.99469	1.31397	0.66474	2	0
intron_18_683380_685921	ENSG00000132199.18	0.242695	47	2	0.0460768	Liver	0.873829	Adipose_Visceral_Omentum	36.9292	7.14832e-16	8.21233	-1.7471	1.99469	1.31397	0.66474	2	0
intron_18_683380_685921	ENSG00000132199.18	0.242695	47	2	0.0460768	Liver	0.873829	Adipose_Visceral_Omentum	36.9292	7.14832e-16	8.21233	-1.7471	1.99469	1.31397	0.66474	2	0
intron_18_683395_685921	ENSG00000132199.18	0.178097	28	2	0.06382	Brain_Hypothalamus	0.6869	Adipose_Subcutaneous	24.3873	1.0866e-15	3.61274	-1.85344	-0.403066	-0.622936	0.512462	2	0
intron_18_683395_685921	ENSG00000132199.18	0.178097	28	2	0.06382	Brain_Hypothalamus	0.6869	Adipose_Subcutaneous	24.3873	1.0866e-15	3.61274	-1.85344	-0.403066	-0.622936	0.512462	2	0
intron_18_683395_685921	ENSG00000132199.18	0.178097	28	2	0.06382	Brain_Hypothalamus	0.6869	Adipose_Subcutaneous	24.3873	1.0866e-15	3.61274	-1.85344	-0.403066	-0.622936	0.512462	2	0
intron_18_683395_685921	ENSG00000132199.18	0.178097	28	2	0.06382	Brain_Hypothalamus	0.6869	Adipose_Subcutaneous	24.3873	1.0866e-15	3.61274	-1.85344	-0.403066	-0.622936	0.512462	2	0
intron_18_686008_688519	ENSG00000132199.18	0.161307	41	2	0.0491268	Brain_Spinal_cord_cervical_c-1	0.185	Uterus	38.533	1.75415e-15	2.02656	-1.96749	-1.32552	-1.81792	0.122513	2	0
intron_18_686008_688519	ENSG00000132199.18	0.161307	41	2	0.0491268	Brain_Spinal_cord_cervical_c-1	0.185	Uterus	38.533	1.75415e-15	2.02656	-1.96749	-1.32552	-1.81792	0.122513	2	0
intron_18_686008_688519	ENSG00000132199.18	0.161307	41	2	0.0491268	Brain_Spinal_cord_cervical_c-1	0.185	Uterus	38.533	1.75415e-15	2.02656	-1.96749	-1.32552	-1.81792	0.122513	2	0
intron_18_686008_688519	ENSG00000132199.18	0.161307	41	2	0.0491268	Brain_Spinal_cord_cervical_c-1	0.185	Uterus	38.533	1.75415e-15	2.02656	-1.96749	-1.32552	-1.81792	0.122513	2	0
intron_18_686008_688519	ENSG00000132199.18	0.161307	41	2	0.0491268	Brain_Spinal_cord_cervical_c-1	0.185	Uterus	38.533	1.75415e-15	2.02656	-1.96749	-1.32552	-1.81792	0.122513	2	0
intron_18_686008_688519	ENSG00000132199.18	0.161307	41	2	0.0491268	Brain_Spinal_cord_cervical_c-1	0.185	Uterus	38.533	1.75415e-15	2.02656	-1.96749	-1.32552	-1.81792	0.122513	2	0
intron_18_686008_688574	ENSG00000132199.18	0.186067	47	2	0.0596911	Esophagus_Mucosa	0.8685	Muscle_Skeletal	41.6046	2.43645e-15	5.0543	-1.56172	1.88307	-0.857307	1.13149	2	0
intron_18_686008_688574	ENSG00000132199.18	0.186067	47	2	0.0596911	Esophagus_Mucosa	0.8685	Muscle_Skeletal	41.6046	2.43645e-15	5.0543	-1.56172	1.88307	-0.857307	1.13149	2	0
intron_18_686008_688574	ENSG00000132199.18	0.186067	47	2	0.0596911	Esophagus_Mucosa	0.8685	Muscle_Skeletal	41.6046	2.43645e-15	5.0543	-1.56172	1.88307	-0.857307	1.13149	2	0
intron_18_686008_688574	ENSG00000132199.18	0.186067	47	2	0.0596911	Esophagus_Mucosa	0.8685	Muscle_Skeletal	41.6046	2.43645e-15	5.0543	-1.56172	1.88307	-0.857307	1.13149	2	0
intron_18_686008_688574	ENSG00000132199.18	0.186067	47	2	0.0596911	Esophagus_Mucosa	0.8685	Muscle_Skeletal	41.6046	2.43645e-15	5.0543	-1.56172	1.88307	-0.857307	1.13149	2	0
intron_18_686008_688574	ENSG00000132199.18	0.186067	47	2	0.0596911	Esophagus_Mucosa	0.8685	Muscle_Skeletal	41.6046	2.43645e-15	5.0543	-1.56172	1.88307	-0.857307	1.13149	2	0
intron_18_686008_688574	ENSG00000132199.18	0.186067	47	2	0.0596911	Esophagus_Mucosa	0.8685	Muscle_Skeletal	41.6046	2.43645e-15	5.0543	-1.56172	1.88307	-0.857307	1.13149	2	0
intron_18_68677193_68679463	ENSG00000166479.9	0.37335	28	1	0.3342	Artery_Aorta	0.4706	Colon_Sigmoid	27.3184	1.09201e-15	27.3184	0.721503	0.965689	0.87968	0.0611399	1	0
intron_18_68677193_68679463	ENSG00000166479.9	0.37335	28	1	0.3342	Artery_Aorta	0.4706	Colon_Sigmoid	27.3184	1.09201e-15	27.3184	0.721503	0.965689	0.87968	0.0611399	1	0
intron_18_68677193_68679463	ENSG00000166479.9	0.37335	28	1	0.3342	Artery_Aorta	0.4706	Colon_Sigmoid	27.3184	1.09201e-15	27.3184	0.721503	0.965689	0.87968	0.0611399	1	0
intron_18_68677193_68679463	ENSG00000166479.9	0.37335	28	1	0.3342	Artery_Aorta	0.4706	Colon_Sigmoid	27.3184	1.09201e-15	27.3184	0.721503	0.965689	0.87968	0.0611399	1	0
intron_18_68677193_68679463	ENSG00000166479.9	0.37335	28	1	0.3342	Artery_Aorta	0.4706	Colon_Sigmoid	27.3184	1.09201e-15	27.3184	0.721503	0.965689	0.87968	0.0611399	1	0
intron_18_68681110_68681293	ENSG00000166479.9	0.4745	19	1	0.4745	Artery_Coronary	0.4745	Adipose_Subcutaneous	19	6.3503e-17	19	-0.715176	-0.715176	-0.715176	8.67901e-17	1	0
intron_18_68681110_68681293	ENSG00000166479.9	0.4745	19	1	0.4745	Artery_Coronary	0.4745	Adipose_Subcutaneous	19	6.3503e-17	19	-0.715176	-0.715176	-0.715176	8.67901e-17	1	0
intron_18_68687765_68688540	ENSG00000166479.9	0.8128	9	1	0.8128	Spleen	0.8128	Colon_Transverse	9	4.78293e-33	9	0.236815	0.236815	0.236815	1.38778e-17	1	0
intron_18_68687765_68691295	ENSG00000166479.9	0.502982	31	1	0.4968	Kidney_Cortex	0.5064	Brain_Spinal_cord_cervical_c-1	31	1.26204e-15	31	-0.679533	-0.664454	-0.669805	0.00733433	1	0
intron_18_68687765_68691295	ENSG00000166479.9	0.502982	31	1	0.4968	Kidney_Cortex	0.5064	Brain_Spinal_cord_cervical_c-1	31	1.26204e-15	31	-0.679533	-0.664454	-0.669805	0.00733433	1	0
intron_18_68687765_68691295	ENSG00000166479.9	0.502982	31	1	0.4968	Kidney_Cortex	0.5064	Brain_Spinal_cord_cervical_c-1	31	1.26204e-15	31	-0.679533	-0.664454	-0.669805	0.00733433	1	0
intron_18_68687765_68691295	ENSG00000166479.9	0.502982	31	1	0.4968	Kidney_Cortex	0.5064	Brain_Spinal_cord_cervical_c-1	31	1.26204e-15	31	-0.679533	-0.664454	-0.669805	0.00733433	1	0
intron_18_68689054_68689948	ENSG00000166479.9	0.586403	2	1	0.586403	Liver	0.586403	Liver	2	6.12164e-17	2	-0.544055	0.544055	0	0.76941	1	0
intron_18_68689981_68691295	ENSG00000166479.9	0.8982	31	1	0.8982	Adipose_Subcutaneous	0.8982	Artery_Tibial	31	5.47285e-16	31	-0.127936	0.127936	-0.0949199	0.087195	1	0
intron_18_68689981_68691295	ENSG00000166479.9	0.8982	31	1	0.8982	Adipose_Subcutaneous	0.8982	Artery_Tibial	31	5.47285e-16	31	-0.127936	0.127936	-0.0949199	0.087195	1	0
intron_18_68689981_68691295	ENSG00000166479.9	0.8982	31	1	0.8982	Adipose_Subcutaneous	0.8982	Artery_Tibial	31	5.47285e-16	31	-0.127936	0.127936	-0.0949199	0.087195	1	0
intron_18_68689981_68691295	ENSG00000166479.9	0.8982	31	1	0.8982	Adipose_Subcutaneous	0.8982	Artery_Tibial	31	5.47285e-16	31	-0.127936	0.127936	-0.0949199	0.087195	1	0
intron_18_68689981_68691295	ENSG00000166479.9	0.8982	31	1	0.8982	Adipose_Subcutaneous	0.8982	Artery_Tibial	31	5.47285e-16	31	-0.127936	0.127936	-0.0949199	0.087195	1	0
intron_18_68698031_68700405	ENSG00000166479.9	0.679517	42	1	0.5181	Brain_Frontal_Cortex_BA9	0.7441	Artery_Coronary	41.0234	6.4318e-16	41.0234	-0.646277	0.326429	-0.316933	0.299548	1	0
intron_18_68698031_68700405	ENSG00000166479.9	0.679517	42	1	0.5181	Brain_Frontal_Cortex_BA9	0.7441	Artery_Coronary	41.0234	6.4318e-16	41.0234	-0.646277	0.326429	-0.316933	0.299548	1	0
intron_18_68698031_68700405	ENSG00000166479.9	0.679517	42	1	0.5181	Brain_Frontal_Cortex_BA9	0.7441	Artery_Coronary	41.0234	6.4318e-16	41.0234	-0.646277	0.326429	-0.316933	0.299548	1	0
intron_18_68698031_68700405	ENSG00000166479.9	0.679517	42	1	0.5181	Brain_Frontal_Cortex_BA9	0.7441	Artery_Coronary	41.0234	6.4318e-16	41.0234	-0.646277	0.326429	-0.316933	0.299548	1	0
intron_18_68698031_68700405	ENSG00000166479.9	0.679517	42	1	0.5181	Brain_Frontal_Cortex_BA9	0.7441	Artery_Coronary	41.0234	6.4318e-16	41.0234	-0.646277	0.326429	-0.316933	0.299548	1	0
intron_18_68698031_68700405	ENSG00000166479.9	0.679517	42	1	0.5181	Brain_Frontal_Cortex_BA9	0.7441	Artery_Coronary	41.0234	6.4318e-16	41.0234	-0.646277	0.326429	-0.316933	0.299548	1	0
intron_18_68698031_68710021	ENSG00000166479.9	0.7441	10	1	0.7441	Brain_Cerebellum	0.7441	Cells_EBV-transformed_lymphocytes	10	5.62861e-34	10	-0.326429	0.326429	0.195857	0.275269	1	0
intron_18_68698031_68710021	ENSG00000166479.9	0.7441	10	1	0.7441	Brain_Cerebellum	0.7441	Cells_EBV-transformed_lymphocytes	10	5.62861e-34	10	-0.326429	0.326429	0.195857	0.275269	1	0
intron_18_68700485_68701616	ENSG00000166479.9	0.887235	1	1	0.887235	Liver	0.887235	Liver	1	1	1	0.141804	0.141804	0.141804	NA	1	0
intron_18_68700485_68710021	ENSG00000166479.9	0.4995	10	1	0.4995	Colon_Transverse	0.4995	Prostate	10	9.32623e-33	10	0.675277	0.675277	0.675277	9.06493e-17	1	0
intron_18_68701790_68710021	ENSG00000166479.9	0.8299	47	1	0.8299	Brain_Nucleus_accumbens_basal_ganglia	0.8299	Adipose_Visceral_Omentum	47	6.42693e-16	47	-0.21483	-0.21483	-0.21483	4.85938e-17	1	0
intron_18_68701790_68710021	ENSG00000166479.9	0.8299	47	1	0.8299	Brain_Nucleus_accumbens_basal_ganglia	0.8299	Adipose_Visceral_Omentum	47	6.42693e-16	47	-0.21483	-0.21483	-0.21483	4.85938e-17	1	0
intron_18_68701790_68710021	ENSG00000166479.9	0.8299	47	1	0.8299	Brain_Nucleus_accumbens_basal_ganglia	0.8299	Adipose_Visceral_Omentum	47	6.42693e-16	47	-0.21483	-0.21483	-0.21483	4.85938e-17	1	0
intron_18_68701790_68710021	ENSG00000166479.9	0.8299	47	1	0.8299	Brain_Nucleus_accumbens_basal_ganglia	0.8299	Adipose_Visceral_Omentum	47	6.42693e-16	47	-0.21483	-0.21483	-0.21483	4.85938e-17	1	0
intron_18_68701790_68710021	ENSG00000166479.9	0.8299	47	1	0.8299	Brain_Nucleus_accumbens_basal_ganglia	0.8299	Adipose_Visceral_Omentum	47	6.42693e-16	47	-0.21483	-0.21483	-0.21483	4.85938e-17	1	0
intron_18_68701790_68710021	ENSG00000166479.9	0.8299	47	1	0.8299	Brain_Nucleus_accumbens_basal_ganglia	0.8299	Adipose_Visceral_Omentum	47	6.42693e-16	47	-0.21483	-0.21483	-0.21483	4.85938e-17	1	0
intron_18_68716594_68734734	ENSG00000150636.17	0.915649	27	1	0.905	Adipose_Subcutaneous	0.927339	Adipose_Visceral_Omentum	26.9374	1.33611e-15	26.9374	-0.119348	-0.0911931	-0.105792	0.0143356	1	0
intron_18_68716594_68734734	ENSG00000150636.17	0.915649	27	1	0.905	Adipose_Subcutaneous	0.927339	Adipose_Visceral_Omentum	26.9374	1.33611e-15	26.9374	-0.119348	-0.0911931	-0.105792	0.0143356	1	0
intron_18_68716594_68734734	ENSG00000150636.17	0.915649	27	1	0.905	Adipose_Subcutaneous	0.927339	Adipose_Visceral_Omentum	26.9374	1.33611e-15	26.9374	-0.119348	-0.0911931	-0.105792	0.0143356	1	0
intron_18_68716594_68734734	ENSG00000150636.17	0.915649	27	1	0.905	Adipose_Subcutaneous	0.927339	Adipose_Visceral_Omentum	26.9374	1.33611e-15	26.9374	-0.119348	-0.0911931	-0.105792	0.0143356	1	0
intron_18_68734766_68753296	ENSG00000150636.17	0.3877	1	1	0.3877	Adipose_Subcutaneous	0.3877	Adipose_Subcutaneous	1	1	1	-0.863796	-0.863796	-0.863796	NA	1	0
intron_18_687836_688574	ENSG00000132199.18	0.383986	5	2	0.1882	Brain_Spinal_cord_cervical_c-1	0.413	Heart_Atrial_Appendage	4.06131	1.05783e-16	0.926846	-0.818626	1.31592	0.856784	0.937449	2	0
intron_18_687836_688574	ENSG00000132199.18	0.383986	5	2	0.1882	Brain_Spinal_cord_cervical_c-1	0.413	Heart_Atrial_Appendage	4.06131	1.05783e-16	0.926846	-0.818626	1.31592	0.856784	0.937449	2	0
intron_18_68846421_68874669	ENSG00000150636.17	0.860033	10	1	0.7992	Lung	0.9277	Artery_Tibial	9.92848	1.23086e-17	9.92848	-0.254383	-0.090739	-0.175741	0.0650688	1	0
intron_18_68897428_69010934	ENSG00000150636.17	0.901	2	1	0.901	Thyroid	0.901	Heart_Atrial_Appendage	2	3.3547e-17	2	-0.124398	0.124398	-6.93889e-18	0.175926	1	0
intron_18_6896626_6898436	ENSG00000088756.12	0.1236	7	1	0.1236	Adipose_Subcutaneous	0.1236	Adipose_Subcutaneous	7	6.82974e-33	7	-1.53984	-1.53984	-1.53984	0	1	0
intron_18_6896626_6898436	ENSG00000088756.12	0.1236	7	1	0.1236	Adipose_Subcutaneous	0.1236	Adipose_Subcutaneous	7	6.82974e-33	7	-1.53984	-1.53984	-1.53984	0	1	0
intron_18_6896626_6908960	ENSG00000088756.12	0.1236	10	1	0.1236	Adipose_Visceral_Omentum	0.1236	Adipose_Subcutaneous	10	1.25645e-17	10	1.53984	1.53984	1.53984	1.65502e-16	1	0
intron_18_6896626_6908960	ENSG00000088756.12	0.1236	10	1	0.1236	Adipose_Visceral_Omentum	0.1236	Adipose_Subcutaneous	10	1.25645e-17	10	1.53984	1.53984	1.53984	1.65502e-16	1	0
intron_18_69011104_69054030	ENSG00000150636.17	0.313216	11	2	0.1306	Adipose_Visceral_Omentum	0.8405	Artery_Aorta	9.00013	1.77635e-32	1.99987	-1.51174	0.201254	-0.256566	0.648934	2	0
intron_18_69011104_69054030	ENSG00000150636.17	0.313216	11	2	0.1306	Adipose_Visceral_Omentum	0.8405	Artery_Aorta	9.00013	1.77635e-32	1.99987	-1.51174	0.201254	-0.256566	0.648934	2	0
intron_18_69011104_69054030	ENSG00000150636.17	0.313216	11	2	0.1306	Adipose_Visceral_Omentum	0.8405	Artery_Aorta	9.00013	1.77635e-32	1.99987	-1.51174	0.201254	-0.256566	0.648934	2	0
intron_18_690631_691068	ENSG00000132199.18	0.136858	23	3	0.025657	Nerve_Tibial	0.3584	Stomach	17.799	1.09439e-17	1.09072	-1.94762	2.23136	0.643076	1.92539	3	0
intron_18_690631_691068	ENSG00000132199.18	0.136858	23	3	0.025657	Nerve_Tibial	0.3584	Stomach	17.799	1.09439e-17	1.09072	-1.94762	2.23136	0.643076	1.92539	3	0
intron_18_690631_691068	ENSG00000132199.18	0.136858	23	3	0.025657	Nerve_Tibial	0.3584	Stomach	17.799	1.09439e-17	1.09072	-1.94762	2.23136	0.643076	1.92539	3	0
intron_18_690631_691068	ENSG00000132199.18	0.136858	23	3	0.025657	Nerve_Tibial	0.3584	Stomach	17.799	1.09439e-17	1.09072	-1.94762	2.23136	0.643076	1.92539	3	0
intron_18_690631_693882	ENSG00000132199.18	0.0837938	23	2	0.0211164	Uterus	0.0501492	Colon_Transverse	22.137	2.03558e-18	0.757452	-2.3059	-1.95869	-2.15861	0.0787777	2	0
intron_18_690631_693882	ENSG00000132199.18	0.0837938	23	2	0.0211164	Uterus	0.0501492	Colon_Transverse	22.137	2.03558e-18	0.757452	-2.3059	-1.95869	-2.15861	0.0787777	2	0
intron_18_690631_693882	ENSG00000132199.18	0.0837938	23	2	0.0211164	Uterus	0.0501492	Colon_Transverse	22.137	2.03558e-18	0.757452	-2.3059	-1.95869	-2.15861	0.0787777	2	0
intron_18_690631_693882	ENSG00000132199.18	0.0837938	23	2	0.0211164	Uterus	0.0501492	Colon_Transverse	22.137	2.03558e-18	0.757452	-2.3059	-1.95869	-2.15861	0.0787777	2	0
intron_18_690745_691068	ENSG00000132199.18	0.03926	15	4	0.0347	Adipose_Subcutaneous	0.7445	Stomach	7.59276	8.33898e-18	1.64929	-2.11184	1.95791	-0.0454986	1.88242	4	0
intron_18_690745_691068	ENSG00000132199.18	0.03926	15	4	0.0347	Adipose_Subcutaneous	0.7445	Stomach	7.59276	8.33898e-18	1.64929	-2.11184	1.95791	-0.0454986	1.88242	4	0
intron_18_690745_691068	ENSG00000132199.18	0.03926	15	4	0.0347	Adipose_Subcutaneous	0.7445	Stomach	7.59276	8.33898e-18	1.64929	-2.11184	1.95791	-0.0454986	1.88242	4	0
intron_18_691106_691204	ENSG00000132199.18	0.0817671	33	2	0.0224326	Brain_Spinal_cord_cervical_c-1	0.08062	Heart_Left_Ventricle	31.4116	1.15982e-15	1.27555	1.7471	2.28296	2.16792	0.129588	2	0
intron_18_691106_691204	ENSG00000132199.18	0.0817671	33	2	0.0224326	Brain_Spinal_cord_cervical_c-1	0.08062	Heart_Left_Ventricle	31.4116	1.15982e-15	1.27555	1.7471	2.28296	2.16792	0.129588	2	0
intron_18_691106_691204	ENSG00000132199.18	0.0817671	33	2	0.0224326	Brain_Spinal_cord_cervical_c-1	0.08062	Heart_Left_Ventricle	31.4116	1.15982e-15	1.27555	1.7471	2.28296	2.16792	0.129588	2	0
intron_18_691106_691204	ENSG00000132199.18	0.0817671	33	2	0.0224326	Brain_Spinal_cord_cervical_c-1	0.08062	Heart_Left_Ventricle	31.4116	1.15982e-15	1.27555	1.7471	2.28296	2.16792	0.129588	2	0
intron_18_691106_693882	ENSG00000132199.18	0.0309845	19	1	0.025415	Brain_Amygdala	0.05528	Brain_Caudate_basal_ganglia	18.4596	7.98504e-18	18.4596	-2.23504	-1.91667	-2.12507	0.129521	1	0
intron_18_691106_693882	ENSG00000132199.18	0.0309845	19	1	0.025415	Brain_Amygdala	0.05528	Brain_Caudate_basal_ganglia	18.4596	7.98504e-18	18.4596	-2.23504	-1.91667	-2.12507	0.129521	1	0
intron_18_691276_692770	ENSG00000132199.18	0.0838175	27	2	0.03396	Esophagus_Muscularis	0.861112	Thyroid	17.9448	1.02671e-15	8.96882	-2.12055	1.91832	-0.644839	1.69484	2	0
intron_18_691276_692770	ENSG00000132199.18	0.0838175	27	2	0.03396	Esophagus_Muscularis	0.861112	Thyroid	17.9448	1.02671e-15	8.96882	-2.12055	1.91832	-0.644839	1.69484	2	0
intron_18_691276_692770	ENSG00000132199.18	0.0838175	27	2	0.03396	Esophagus_Muscularis	0.861112	Thyroid	17.9448	1.02671e-15	8.96882	-2.12055	1.91832	-0.644839	1.69484	2	0
intron_18_691276_692770	ENSG00000132199.18	0.0838175	27	2	0.03396	Esophagus_Muscularis	0.861112	Thyroid	17.9448	1.02671e-15	8.96882	-2.12055	1.91832	-0.644839	1.69484	2	0
intron_18_691276_692770	ENSG00000132199.18	0.0838175	27	2	0.03396	Esophagus_Muscularis	0.861112	Thyroid	17.9448	1.02671e-15	8.96882	-2.12055	1.91832	-0.644839	1.69484	2	0
intron_18_691276_693882	ENSG00000132199.18	0.0490197	41	2	0.0269595	Brain_Spinal_cord_cervical_c-1	0.887038	Adipose_Visceral_Omentum	30.3704	8.83995e-16	9.38502	-1.91832	2.2121	0.983919	1.19486	2	0
intron_18_691276_693882	ENSG00000132199.18	0.0490197	41	2	0.0269595	Brain_Spinal_cord_cervical_c-1	0.887038	Adipose_Visceral_Omentum	30.3704	8.83995e-16	9.38502	-1.91832	2.2121	0.983919	1.19486	2	0
intron_18_691276_693882	ENSG00000132199.18	0.0490197	41	2	0.0269595	Brain_Spinal_cord_cervical_c-1	0.887038	Adipose_Visceral_Omentum	30.3704	8.83995e-16	9.38502	-1.91832	2.2121	0.983919	1.19486	2	0
intron_18_691276_693882	ENSG00000132199.18	0.0490197	41	2	0.0269595	Brain_Spinal_cord_cervical_c-1	0.887038	Adipose_Visceral_Omentum	30.3704	8.83995e-16	9.38502	-1.91832	2.2121	0.983919	1.19486	2	0
intron_18_691276_693882	ENSG00000132199.18	0.0490197	41	2	0.0269595	Brain_Spinal_cord_cervical_c-1	0.887038	Adipose_Visceral_Omentum	30.3704	8.83995e-16	9.38502	-1.91832	2.2121	0.983919	1.19486	2	0
intron_18_693175_693882	ENSG00000132199.18	0.094943	40	2	0.0251392	Uterus	0.8851	Artery_Tibial	29.7964	1.12136e-15	9.79036	-2.23926	-0.144507	-1.44757	0.839571	2	0
intron_18_693175_693882	ENSG00000132199.18	0.094943	40	2	0.0251392	Uterus	0.8851	Artery_Tibial	29.7964	1.12136e-15	9.79036	-2.23926	-0.144507	-1.44757	0.839571	2	0
intron_18_693175_693882	ENSG00000132199.18	0.094943	40	2	0.0251392	Uterus	0.8851	Artery_Tibial	29.7964	1.12136e-15	9.79036	-2.23926	-0.144507	-1.44757	0.839571	2	0
intron_18_693175_693882	ENSG00000132199.18	0.094943	40	2	0.0251392	Uterus	0.8851	Artery_Tibial	29.7964	1.12136e-15	9.79036	-2.23926	-0.144507	-1.44757	0.839571	2	0
intron_18_693175_693882	ENSG00000132199.18	0.094943	40	2	0.0251392	Uterus	0.8851	Artery_Tibial	29.7964	1.12136e-15	9.79036	-2.23926	-0.144507	-1.44757	0.839571	2	0
intron_18_693178_693882	ENSG00000132199.18	0.0962385	24	2	0.0439367	Nerve_Tibial	0.8851	Cells_EBV-transformed_lymphocytes	18.1763	1.4399e-17	5.82372	-2.01469	-0.144507	-1.23722	0.886857	2	0
intron_18_693178_693882	ENSG00000132199.18	0.0962385	24	2	0.0439367	Nerve_Tibial	0.8851	Cells_EBV-transformed_lymphocytes	18.1763	1.4399e-17	5.82372	-2.01469	-0.144507	-1.23722	0.886857	2	0
intron_18_693178_693882	ENSG00000132199.18	0.0962385	24	2	0.0439367	Nerve_Tibial	0.8851	Cells_EBV-transformed_lymphocytes	18.1763	1.4399e-17	5.82372	-2.01469	-0.144507	-1.23722	0.886857	2	0
intron_18_693178_693882	ENSG00000132199.18	0.0962385	24	2	0.0439367	Nerve_Tibial	0.8851	Cells_EBV-transformed_lymphocytes	18.1763	1.4399e-17	5.82372	-2.01469	-0.144507	-1.23722	0.886857	2	0
intron_18_694334_697240	ENSG00000132199.18	0.133176	43	3	0.0192818	Artery_Aorta	0.09846	Breast_Mammary_Tissue	30.4868	1.51951e-15	4.49166	1.65237	2.34004	1.97322	0.175948	3	0
intron_18_694334_697240	ENSG00000132199.18	0.133176	43	3	0.0192818	Artery_Aorta	0.09846	Breast_Mammary_Tissue	30.4868	1.51951e-15	4.49166	1.65237	2.34004	1.97322	0.175948	3	0
intron_18_694334_697240	ENSG00000132199.18	0.133176	43	3	0.0192818	Artery_Aorta	0.09846	Breast_Mammary_Tissue	30.4868	1.51951e-15	4.49166	1.65237	2.34004	1.97322	0.175948	3	0
intron_18_694334_697240	ENSG00000132199.18	0.133176	43	3	0.0192818	Artery_Aorta	0.09846	Breast_Mammary_Tissue	30.4868	1.51951e-15	4.49166	1.65237	2.34004	1.97322	0.175948	3	0
intron_18_694334_697240	ENSG00000132199.18	0.133176	43	3	0.0192818	Artery_Aorta	0.09846	Breast_Mammary_Tissue	30.4868	1.51951e-15	4.49166	1.65237	2.34004	1.97322	0.175948	3	0
intron_18_694334_697240	ENSG00000132199.18	0.133176	43	3	0.0192818	Artery_Aorta	0.09846	Breast_Mammary_Tissue	30.4868	1.51951e-15	4.49166	1.65237	2.34004	1.97322	0.175948	3	0
intron_18_694334_706470	ENSG00000132199.18	0.0773934	48	2	0.010677	Adipose_Visceral_Omentum	0.04833	Brain_Hippocampus	44.7556	1.87991e-15	2.07628	-2.5531	-1.97446	-2.18244	0.116826	2	0
intron_18_694334_706470	ENSG00000132199.18	0.0773934	48	2	0.010677	Adipose_Visceral_Omentum	0.04833	Brain_Hippocampus	44.7556	1.87991e-15	2.07628	-2.5531	-1.97446	-2.18244	0.116826	2	0
intron_18_694334_706470	ENSG00000132199.18	0.0773934	48	2	0.010677	Adipose_Visceral_Omentum	0.04833	Brain_Hippocampus	44.7556	1.87991e-15	2.07628	-2.5531	-1.97446	-2.18244	0.116826	2	0
intron_18_694334_706470	ENSG00000132199.18	0.0773934	48	2	0.010677	Adipose_Visceral_Omentum	0.04833	Brain_Hippocampus	44.7556	1.87991e-15	2.07628	-2.5531	-1.97446	-2.18244	0.116826	2	0
intron_18_694334_706470	ENSG00000132199.18	0.0773934	48	2	0.010677	Adipose_Visceral_Omentum	0.04833	Brain_Hippocampus	44.7556	1.87991e-15	2.07628	-2.5531	-1.97446	-2.18244	0.116826	2	0
intron_18_694334_706470	ENSG00000132199.18	0.0773934	48	2	0.010677	Adipose_Visceral_Omentum	0.04833	Brain_Hippocampus	44.7556	1.87991e-15	2.07628	-2.5531	-1.97446	-2.18244	0.116826	2	0
intron_18_6950971_6955353	ENSG00000101680.14	0.67006	12	1	0.6625	Adipose_Visceral_Omentum	0.7567	Brain_Hypothalamus	11.993	2.59336e-17	11.993	-0.436464	-0.309817	-0.42591	0.0365598	1	0
intron_18_697355_706470	ENSG00000132199.18	0.077114	33	2	0.0168766	Adipose_Subcutaneous	0.528	Brain_Anterior_cingulate_cortex_BA24	25.6157	1.47355e-15	6.07483	0.631062	2.38939	1.94675	0.452528	2	0
intron_18_697355_706470	ENSG00000132199.18	0.077114	33	2	0.0168766	Adipose_Subcutaneous	0.528	Brain_Anterior_cingulate_cortex_BA24	25.6157	1.47355e-15	6.07483	0.631062	2.38939	1.94675	0.452528	2	0
intron_18_697355_706470	ENSG00000132199.18	0.077114	33	2	0.0168766	Adipose_Subcutaneous	0.528	Brain_Anterior_cingulate_cortex_BA24	25.6157	1.47355e-15	6.07483	0.631062	2.38939	1.94675	0.452528	2	0
intron_18_697355_706470	ENSG00000132199.18	0.077114	33	2	0.0168766	Adipose_Subcutaneous	0.528	Brain_Anterior_cingulate_cortex_BA24	25.6157	1.47355e-15	6.07483	0.631062	2.38939	1.94675	0.452528	2	0
intron_18_697355_706470	ENSG00000132199.18	0.077114	33	2	0.0168766	Adipose_Subcutaneous	0.528	Brain_Anterior_cingulate_cortex_BA24	25.6157	1.47355e-15	6.07483	0.631062	2.38939	1.94675	0.452528	2	0
intron_18_697355_706470	ENSG00000132199.18	0.077114	33	2	0.0168766	Adipose_Subcutaneous	0.528	Brain_Anterior_cingulate_cortex_BA24	25.6157	1.47355e-15	6.07483	0.631062	2.38939	1.94675	0.452528	2	0
intron_18_69867411_69873144	ENSG00000150637.8	0.467629	5	2	0.3178	Spleen	0.998601	Cells_EBV-transformed_lymphocytes	3.72513	4.01987e-18	1.27487	-0.998989	0.391537	-0.51717	0.664784	2	0
intron_18_70004236_70005198	ENSG00000176225.13	0.254887	34	3	0.118812	Colon_Transverse	0.9585	Brain_Putamen_basal_ganglia	27.053	7.0099e-16	2.89404	-1.4743	1.55978	1.21357	0.690067	3	0
intron_18_70004236_70005198	ENSG00000176225.13	0.254887	34	3	0.118812	Colon_Transverse	0.9585	Brain_Putamen_basal_ganglia	27.053	7.0099e-16	2.89404	-1.4743	1.55978	1.21357	0.690067	3	0
intron_18_70004236_70005198	ENSG00000176225.13	0.254887	34	3	0.118812	Colon_Transverse	0.9585	Brain_Putamen_basal_ganglia	27.053	7.0099e-16	2.89404	-1.4743	1.55978	1.21357	0.690067	3	0
intron_18_70004236_70005198	ENSG00000176225.13	0.254887	34	3	0.118812	Colon_Transverse	0.9585	Brain_Putamen_basal_ganglia	27.053	7.0099e-16	2.89404	-1.4743	1.55978	1.21357	0.690067	3	0
intron_18_70004236_70005198	ENSG00000176225.13	0.254887	34	3	0.118812	Colon_Transverse	0.9585	Brain_Putamen_basal_ganglia	27.053	7.0099e-16	2.89404	-1.4743	1.55978	1.21357	0.690067	3	0
intron_18_70004236_70005198	ENSG00000176225.13	0.254887	34	3	0.118812	Colon_Transverse	0.9585	Brain_Putamen_basal_ganglia	27.053	7.0099e-16	2.89404	-1.4743	1.55978	1.21357	0.690067	3	0
intron_18_70005267_70006381	ENSG00000176225.13	0.232983	8	1	0.232983	Esophagus_Gastroesophageal_Junction	0.232983	Stomach	8	1.80448e-33	8	-1.19271	1.19271	-0.894533	0.843374	1	0
intron_18_70060042_70065757	ENSG00000176225.13	0.5858	10	1	0.5858	Adipose_Subcutaneous	0.5858	Brain_Cerebellar_Hemisphere	10	9.5146e-18	10	-0.544932	0.544932	0.326959	0.459527	1	0
intron_18_70060042_70065829	ENSG00000176225.13	0.923644	45	3	0.483341	Brain_Nucleus_accumbens_basal_ganglia	0.99712	Lung	17.716	4.53304e-16	11.5269	-0.70094	0.544932	-0.104673	0.415162	3	0
intron_18_70060042_70065829	ENSG00000176225.13	0.923644	45	3	0.483341	Brain_Nucleus_accumbens_basal_ganglia	0.99712	Lung	17.716	4.53304e-16	11.5269	-0.70094	0.544932	-0.104673	0.415162	3	0
intron_18_70060042_70065829	ENSG00000176225.13	0.923644	45	3	0.483341	Brain_Nucleus_accumbens_basal_ganglia	0.99712	Lung	17.716	4.53304e-16	11.5269	-0.70094	0.544932	-0.104673	0.415162	3	0
intron_18_70060042_70065829	ENSG00000176225.13	0.923644	45	3	0.483341	Brain_Nucleus_accumbens_basal_ganglia	0.99712	Lung	17.716	4.53304e-16	11.5269	-0.70094	0.544932	-0.104673	0.415162	3	0
intron_18_70060042_70065829	ENSG00000176225.13	0.923644	45	3	0.483341	Brain_Nucleus_accumbens_basal_ganglia	0.99712	Lung	17.716	4.53304e-16	11.5269	-0.70094	0.544932	-0.104673	0.415162	3	0
intron_18_70060042_70065829	ENSG00000176225.13	0.923644	45	3	0.483341	Brain_Nucleus_accumbens_basal_ganglia	0.99712	Lung	17.716	4.53304e-16	11.5269	-0.70094	0.544932	-0.104673	0.415162	3	0
intron_18_70121700_70127502	ENSG00000176225.13	0.8986	39	1	0.8986	Artery_Coronary	0.8986	Brain_Caudate_basal_ganglia	39	6.30223e-16	39	-0.12743	0.12743	0.0163372	0.128031	1	0
intron_18_70121700_70127502	ENSG00000176225.13	0.8986	39	1	0.8986	Artery_Coronary	0.8986	Brain_Caudate_basal_ganglia	39	6.30223e-16	39	-0.12743	0.12743	0.0163372	0.128031	1	0
intron_18_70121700_70127502	ENSG00000176225.13	0.8986	39	1	0.8986	Artery_Coronary	0.8986	Brain_Caudate_basal_ganglia	39	6.30223e-16	39	-0.12743	0.12743	0.0163372	0.128031	1	0
intron_18_70121700_70127502	ENSG00000176225.13	0.8986	39	1	0.8986	Artery_Coronary	0.8986	Brain_Caudate_basal_ganglia	39	6.30223e-16	39	-0.12743	0.12743	0.0163372	0.128031	1	0
intron_18_70121700_70127502	ENSG00000176225.13	0.8986	39	1	0.8986	Artery_Coronary	0.8986	Brain_Caudate_basal_ganglia	39	6.30223e-16	39	-0.12743	0.12743	0.0163372	0.128031	1	0
intron_18_70197738_70199414	ENSG00000176225.13	0.4847	4	1	0.4847	Adipose_Subcutaneous	0.4847	Artery_Tibial	4	7.40103e-17	4	-0.698763	-0.698763	-0.698763	9.06493e-17	1	0
intron_18_70289090_70324543	ENSG00000170677.5	0.01072	1	1	0.01072	Heart_Left_Ventricle	0.01072	Heart_Left_Ventricle	1	1	1	-2.5517	-2.5517	-2.5517	NA	1	0
intron_18_70336140_70339800	ENSG00000266258.1	0.03186	1	1	0.03186	Liver	0.03186	Liver	1	1	1	-2.14616	-2.14616	-2.14616	NA	1	0
intron_18_706578_712504	ENSG00000132199.18	0.0127934	5	2	0.00272358	Pancreas	0.0627424	Whole_Blood	4.59452	0.00106355	0.337321	-2.99733	-1.86101	-2.23546	0.463323	2	0
intron_18_724632_732834	ENSG00000176105.13	0.0142439	31	2	0.01916	Brain_Anterior_cingulate_cortex_BA24	0.8369	Adrenal_Gland	28.3287	8.87153e-16	1.8836	-2.3424	2.3424	0.537422	2.21006	2	0
intron_18_724632_732834	ENSG00000176105.13	0.0142439	31	2	0.01916	Brain_Anterior_cingulate_cortex_BA24	0.8369	Adrenal_Gland	28.3287	8.87153e-16	1.8836	-2.3424	2.3424	0.537422	2.21006	2	0
intron_18_724632_732834	ENSG00000176105.13	0.0142439	31	2	0.01916	Brain_Anterior_cingulate_cortex_BA24	0.8369	Adrenal_Gland	28.3287	8.87153e-16	1.8836	-2.3424	2.3424	0.537422	2.21006	2	0
intron_18_724632_732834	ENSG00000176105.13	0.0142439	31	2	0.01916	Brain_Anterior_cingulate_cortex_BA24	0.8369	Adrenal_Gland	28.3287	8.87153e-16	1.8836	-2.3424	2.3424	0.537422	2.21006	2	0
intron_18_724632_732834	ENSG00000176105.13	0.0142439	31	2	0.01916	Brain_Anterior_cingulate_cortex_BA24	0.8369	Adrenal_Gland	28.3287	8.87153e-16	1.8836	-2.3424	2.3424	0.537422	2.21006	2	0
intron_18_72749088_72750062	ENSG00000166342.18	0.7158	2	1	0.7158	Brain_Hippocampus	0.7158	Adipose_Subcutaneous	2	3.3547e-17	2	0.364078	0.364078	0.364078	7.85046e-17	1	0
intron_18_732965_736808	ENSG00000176105.13	0.00844657	34	3	0.00304228	Liver	0.562303	Minor_Salivary_Gland	22.2425	6.0586e-16	0.99888	-2.96343	2.80949	0.820722	1.75079	3	0
intron_18_732965_736808	ENSG00000176105.13	0.00844657	34	3	0.00304228	Liver	0.562303	Minor_Salivary_Gland	22.2425	6.0586e-16	0.99888	-2.96343	2.80949	0.820722	1.75079	3	0
intron_18_732965_736808	ENSG00000176105.13	0.00844657	34	3	0.00304228	Liver	0.562303	Minor_Salivary_Gland	22.2425	6.0586e-16	0.99888	-2.96343	2.80949	0.820722	1.75079	3	0
intron_18_732965_736808	ENSG00000176105.13	0.00844657	34	3	0.00304228	Liver	0.562303	Minor_Salivary_Gland	22.2425	6.0586e-16	0.99888	-2.96343	2.80949	0.820722	1.75079	3	0
intron_18_74253665_74255741	ENSG00000166347.18	0.4408	1	1	0.4408	Whole_Blood	0.4408	Whole_Blood	1	1	1	0.770843	0.770843	0.770843	NA	1	0
intron_18_74255775_74256830	ENSG00000166347.18	0.57928	32	2	0.316244	Vagina	0.84499	Testis	28.8371	7.20785e-16	2.03964	0.195515	1.00221	0.729637	0.230984	2	0
intron_18_74255775_74256830	ENSG00000166347.18	0.57928	32	2	0.316244	Vagina	0.84499	Testis	28.8371	7.20785e-16	2.03964	0.195515	1.00221	0.729637	0.230984	2	0
intron_18_74255775_74256830	ENSG00000166347.18	0.57928	32	2	0.316244	Vagina	0.84499	Testis	28.8371	7.20785e-16	2.03964	0.195515	1.00221	0.729637	0.230984	2	0
intron_18_74255775_74256830	ENSG00000166347.18	0.57928	32	2	0.316244	Vagina	0.84499	Testis	28.8371	7.20785e-16	2.03964	0.195515	1.00221	0.729637	0.230984	2	0
intron_18_74255775_74256830	ENSG00000166347.18	0.57928	32	2	0.316244	Vagina	0.84499	Testis	28.8371	7.20785e-16	2.03964	0.195515	1.00221	0.729637	0.230984	2	0
intron_18_74255775_74260915	ENSG00000166347.18	0.637038	41	2	0.282816	Uterus	0.912062	Muscle_Skeletal	37.7902	1.94065e-15	1.89356	-1.07402	-0.110438	-0.723623	0.234635	2	0
intron_18_74255775_74260915	ENSG00000166347.18	0.637038	41	2	0.282816	Uterus	0.912062	Muscle_Skeletal	37.7902	1.94065e-15	1.89356	-1.07402	-0.110438	-0.723623	0.234635	2	0
intron_18_74255775_74260915	ENSG00000166347.18	0.637038	41	2	0.282816	Uterus	0.912062	Muscle_Skeletal	37.7902	1.94065e-15	1.89356	-1.07402	-0.110438	-0.723623	0.234635	2	0
intron_18_74255775_74260915	ENSG00000166347.18	0.637038	41	2	0.282816	Uterus	0.912062	Muscle_Skeletal	37.7902	1.94065e-15	1.89356	-1.07402	-0.110438	-0.723623	0.234635	2	0
intron_18_74255775_74260915	ENSG00000166347.18	0.637038	41	2	0.282816	Uterus	0.912062	Muscle_Skeletal	37.7902	1.94065e-15	1.89356	-1.07402	-0.110438	-0.723623	0.234635	2	0
intron_18_74255775_74260915	ENSG00000166347.18	0.637038	41	2	0.282816	Uterus	0.912062	Muscle_Skeletal	37.7902	1.94065e-15	1.89356	-1.07402	-0.110438	-0.723623	0.234635	2	0
intron_18_74256853_74260915	ENSG00000166347.18	0.434031	31	3	0.1471	Uterus	0.985896	Muscle_Skeletal	27.0824	2.22833e-15	0.933474	-0.768652	1.44985	0.711865	0.386422	3	0
intron_18_74256853_74260915	ENSG00000166347.18	0.434031	31	3	0.1471	Uterus	0.985896	Muscle_Skeletal	27.0824	2.22833e-15	0.933474	-0.768652	1.44985	0.711865	0.386422	3	0
intron_18_74256853_74260915	ENSG00000166347.18	0.434031	31	3	0.1471	Uterus	0.985896	Muscle_Skeletal	27.0824	2.22833e-15	0.933474	-0.768652	1.44985	0.711865	0.386422	3	0
intron_18_74256853_74260915	ENSG00000166347.18	0.434031	31	3	0.1471	Uterus	0.985896	Muscle_Skeletal	27.0824	2.22833e-15	0.933474	-0.768652	1.44985	0.711865	0.386422	3	0
intron_18_74256853_74260915	ENSG00000166347.18	0.434031	31	3	0.1471	Uterus	0.985896	Muscle_Skeletal	27.0824	2.22833e-15	0.933474	-0.768652	1.44985	0.711865	0.386422	3	0
intron_18_74260944_74261871	ENSG00000166347.18	0.1676	1	1	0.1676	Liver	0.1676	Liver	1	1	1	1.37996	1.37996	1.37996	NA	1	0
intron_18_74260944_74263349	ENSG00000166347.18	0.370693	7	2	0.1812	Brain_Cerebellum	0.5221	Brain_Cerebellar_Hemisphere	6.08604	4.25463e-17	0.809604	-1.33707	1.23732	-0.403447	1.16098	2	0
intron_18_74262068_74263349	ENSG00000166347.18	0.1676	1	1	0.1676	Liver	0.1676	Liver	1	1	1	1.37996	1.37996	1.37996	NA	1	0
intron_18_74263477_74289103	ENSG00000166347.18	0.542971	2	2	0.3407	Cells_Cultured_fibroblasts	0.669056	Adipose_Subcutaneous	1.13384	0.866159	0.866159	0.427444	0.952783	0.690114	0.37147	2	0
intron_18_74263477_74291747	ENSG00000166347.18	0.631188	9	3	0.1212	Brain_Cerebellum	0.669056	Adipose_Subcutaneous	7.17164	7.86256e-17	0.356535	-1.54976	1.54976	0.445058	1.16228	3	0
intron_18_74496431_74497509	ENSG00000133313.14	0.0590896	46	3	0.00907243	Kidney_Cortex	0.3373	Brain_Amygdala	28.761	3.69348e-16	7.37351	-2.60931	0.959514	-1.96083	0.640294	3	0
intron_18_74496431_74497509	ENSG00000133313.14	0.0590896	46	3	0.00907243	Kidney_Cortex	0.3373	Brain_Amygdala	28.761	3.69348e-16	7.37351	-2.60931	0.959514	-1.96083	0.640294	3	0
intron_18_74496431_74497509	ENSG00000133313.14	0.0590896	46	3	0.00907243	Kidney_Cortex	0.3373	Brain_Amygdala	28.761	3.69348e-16	7.37351	-2.60931	0.959514	-1.96083	0.640294	3	0
intron_18_74496431_74497509	ENSG00000133313.14	0.0590896	46	3	0.00907243	Kidney_Cortex	0.3373	Brain_Amygdala	28.761	3.69348e-16	7.37351	-2.60931	0.959514	-1.96083	0.640294	3	0
intron_18_74496431_74497509	ENSG00000133313.14	0.0590896	46	3	0.00907243	Kidney_Cortex	0.3373	Brain_Amygdala	28.761	3.69348e-16	7.37351	-2.60931	0.959514	-1.96083	0.640294	3	0
intron_18_74496431_74497509	ENSG00000133313.14	0.0590896	46	3	0.00907243	Kidney_Cortex	0.3373	Brain_Amygdala	28.761	3.69348e-16	7.37351	-2.60931	0.959514	-1.96083	0.640294	3	0
intron_18_74496431_74497509	ENSG00000133313.14	0.0590896	46	3	0.00907243	Kidney_Cortex	0.3373	Brain_Amygdala	28.761	3.69348e-16	7.37351	-2.60931	0.959514	-1.96083	0.640294	3	0
intron_18_74496431_74499882	ENSG00000133313.14	0.14613	46	3	0.04052	Spleen	0.8651	Liver	41.1553	1.06608e-15	1.59482	-2.04841	0.169886	-1.66483	0.342591	3	0
intron_18_74496431_74499882	ENSG00000133313.14	0.14613	46	3	0.04052	Spleen	0.8651	Liver	41.1553	1.06608e-15	1.59482	-2.04841	0.169886	-1.66483	0.342591	3	0
intron_18_74496431_74499882	ENSG00000133313.14	0.14613	46	3	0.04052	Spleen	0.8651	Liver	41.1553	1.06608e-15	1.59482	-2.04841	0.169886	-1.66483	0.342591	3	0
intron_18_74496431_74499882	ENSG00000133313.14	0.14613	46	3	0.04052	Spleen	0.8651	Liver	41.1553	1.06608e-15	1.59482	-2.04841	0.169886	-1.66483	0.342591	3	0
intron_18_74496431_74499882	ENSG00000133313.14	0.14613	46	3	0.04052	Spleen	0.8651	Liver	41.1553	1.06608e-15	1.59482	-2.04841	0.169886	-1.66483	0.342591	3	0
intron_18_74496431_74499882	ENSG00000133313.14	0.14613	46	3	0.04052	Spleen	0.8651	Liver	41.1553	1.06608e-15	1.59482	-2.04841	0.169886	-1.66483	0.342591	3	0
intron_18_74496431_74499937	ENSG00000133313.14	0.18869	46	2	0.0376604	Testis	0.469056	Artery_Coronary	42.7342	1.09835e-15	2.60286	0.724016	2.07853	1.75532	0.202591	2	0
intron_18_74496431_74499937	ENSG00000133313.14	0.18869	46	2	0.0376604	Testis	0.469056	Artery_Coronary	42.7342	1.09835e-15	2.60286	0.724016	2.07853	1.75532	0.202591	2	0
intron_18_74496431_74499937	ENSG00000133313.14	0.18869	46	2	0.0376604	Testis	0.469056	Artery_Coronary	42.7342	1.09835e-15	2.60286	0.724016	2.07853	1.75532	0.202591	2	0
intron_18_74496431_74499937	ENSG00000133313.14	0.18869	46	2	0.0376604	Testis	0.469056	Artery_Coronary	42.7342	1.09835e-15	2.60286	0.724016	2.07853	1.75532	0.202591	2	0
intron_18_74496431_74499937	ENSG00000133313.14	0.18869	46	2	0.0376604	Testis	0.469056	Artery_Coronary	42.7342	1.09835e-15	2.60286	0.724016	2.07853	1.75532	0.202591	2	0
intron_18_74496431_74499937	ENSG00000133313.14	0.18869	46	2	0.0376604	Testis	0.469056	Artery_Coronary	42.7342	1.09835e-15	2.60286	0.724016	2.07853	1.75532	0.202591	2	0
intron_18_74500033_74501329	ENSG00000133313.14	0.0381715	18	2	0.05549	Brain_Cerebellar_Hemisphere	0.554346	Brain_Frontal_Cortex_BA9	16.7205	3.53641e-17	1.08006	0.59126	1.91502	1.49741	0.55805	2	0
intron_18_74500033_74501329	ENSG00000133313.14	0.0381715	18	2	0.05549	Brain_Cerebellar_Hemisphere	0.554346	Brain_Frontal_Cortex_BA9	16.7205	3.53641e-17	1.08006	0.59126	1.91502	1.49741	0.55805	2	0
intron_18_74506011_74510813	ENSG00000133313.14	0.40272	7	1	0.1201	Skin_Sun_Exposed_Lower_leg	0.4821	Skin_Not_Sun_Exposed_Suprapubic	6.83582	3.42234e-17	6.83582	0.702929	1.55435	0.833568	0.318011	1	0
intron_18_74508928_74509139	ENSG00000133313.14	0.060464	28	2	0.1115	Artery_Aorta	0.826711	Heart_Atrial_Appendage	26.1498	6.52988e-16	1.45845	-0.573993	1.59149	1.29501	0.567441	2	0
intron_18_74508928_74509139	ENSG00000133313.14	0.060464	28	2	0.1115	Artery_Aorta	0.826711	Heart_Atrial_Appendage	26.1498	6.52988e-16	1.45845	-0.573993	1.59149	1.29501	0.567441	2	0
intron_18_74508928_74509139	ENSG00000133313.14	0.060464	28	2	0.1115	Artery_Aorta	0.826711	Heart_Atrial_Appendage	26.1498	6.52988e-16	1.45845	-0.573993	1.59149	1.29501	0.567441	2	0
intron_18_74508928_74509139	ENSG00000133313.14	0.060464	28	2	0.1115	Artery_Aorta	0.826711	Heart_Atrial_Appendage	26.1498	6.52988e-16	1.45845	-0.573993	1.59149	1.29501	0.567441	2	0
intron_18_74508928_74510813	ENSG00000133313.14	0.201105	24	3	0.1115	Artery_Coronary	0.7709	Esophagus_Mucosa	21.4031	1.96292e-17	0.877616	-1.59149	0.573993	-1.3497	0.539527	3	0
intron_18_74508928_74510813	ENSG00000133313.14	0.201105	24	3	0.1115	Artery_Coronary	0.7709	Esophagus_Mucosa	21.4031	1.96292e-17	0.877616	-1.59149	0.573993	-1.3497	0.539527	3	0
intron_18_74508928_74510813	ENSG00000133313.14	0.201105	24	3	0.1115	Artery_Coronary	0.7709	Esophagus_Mucosa	21.4031	1.96292e-17	0.877616	-1.59149	0.573993	-1.3497	0.539527	3	0
intron_18_74511013_74512448	ENSG00000133313.14	0.348866	46	1	0.244217	Brain_Cerebellum	0.566873	Skin_Not_Sun_Exposed_Suprapubic	44.8479	1.12252e-15	44.8479	-1.16451	-0.572663	-0.924173	0.114285	1	0
intron_18_74511013_74512448	ENSG00000133313.14	0.348866	46	1	0.244217	Brain_Cerebellum	0.566873	Skin_Not_Sun_Exposed_Suprapubic	44.8479	1.12252e-15	44.8479	-1.16451	-0.572663	-0.924173	0.114285	1	0
intron_18_74511013_74512448	ENSG00000133313.14	0.348866	46	1	0.244217	Brain_Cerebellum	0.566873	Skin_Not_Sun_Exposed_Suprapubic	44.8479	1.12252e-15	44.8479	-1.16451	-0.572663	-0.924173	0.114285	1	0
intron_18_74511013_74512448	ENSG00000133313.14	0.348866	46	1	0.244217	Brain_Cerebellum	0.566873	Skin_Not_Sun_Exposed_Suprapubic	44.8479	1.12252e-15	44.8479	-1.16451	-0.572663	-0.924173	0.114285	1	0
intron_18_74511013_74512448	ENSG00000133313.14	0.348866	46	1	0.244217	Brain_Cerebellum	0.566873	Skin_Not_Sun_Exposed_Suprapubic	44.8479	1.12252e-15	44.8479	-1.16451	-0.572663	-0.924173	0.114285	1	0
intron_18_74511013_74512448	ENSG00000133313.14	0.348866	46	1	0.244217	Brain_Cerebellum	0.566873	Skin_Not_Sun_Exposed_Suprapubic	44.8479	1.12252e-15	44.8479	-1.16451	-0.572663	-0.924173	0.114285	1	0
intron_18_74511013_74512448	ENSG00000133313.14	0.348866	46	1	0.244217	Brain_Cerebellum	0.566873	Skin_Not_Sun_Exposed_Suprapubic	44.8479	1.12252e-15	44.8479	-1.16451	-0.572663	-0.924173	0.114285	1	0
intron_18_74511233_74512448	ENSG00000133313.14	0.335903	46	1	0.242548	Brain_Cerebellum	0.532978	Skin_Sun_Exposed_Lower_leg	45.0536	1.12837e-15	45.0536	0.623466	1.16864	0.951883	0.0933893	1	0
intron_18_74511233_74512448	ENSG00000133313.14	0.335903	46	1	0.242548	Brain_Cerebellum	0.532978	Skin_Sun_Exposed_Lower_leg	45.0536	1.12837e-15	45.0536	0.623466	1.16864	0.951883	0.0933893	1	0
intron_18_74511233_74512448	ENSG00000133313.14	0.335903	46	1	0.242548	Brain_Cerebellum	0.532978	Skin_Sun_Exposed_Lower_leg	45.0536	1.12837e-15	45.0536	0.623466	1.16864	0.951883	0.0933893	1	0
intron_18_74511233_74512448	ENSG00000133313.14	0.335903	46	1	0.242548	Brain_Cerebellum	0.532978	Skin_Sun_Exposed_Lower_leg	45.0536	1.12837e-15	45.0536	0.623466	1.16864	0.951883	0.0933893	1	0
intron_18_74511233_74512448	ENSG00000133313.14	0.335903	46	1	0.242548	Brain_Cerebellum	0.532978	Skin_Sun_Exposed_Lower_leg	45.0536	1.12837e-15	45.0536	0.623466	1.16864	0.951883	0.0933893	1	0
intron_18_74511233_74512448	ENSG00000133313.14	0.335903	46	1	0.242548	Brain_Cerebellum	0.532978	Skin_Sun_Exposed_Lower_leg	45.0536	1.12837e-15	45.0536	0.623466	1.16864	0.951883	0.0933893	1	0
intron_18_74511233_74512448	ENSG00000133313.14	0.335903	46	1	0.242548	Brain_Cerebellum	0.532978	Skin_Sun_Exposed_Lower_leg	45.0536	1.12837e-15	45.0536	0.623466	1.16864	0.951883	0.0933893	1	0
intron_18_74577029_74578163	ENSG00000150656.14	0.974	1	1	0.974	Kidney_Cortex	0.974	Kidney_Cortex	1	1	1	0.0325919	0.0325919	0.0325919	NA	1	0
intron_18_74577445_74578163	ENSG00000150656.14	0.974	1	1	0.974	Kidney_Cortex	0.974	Kidney_Cortex	1	1	1	-0.0325919	-0.0325919	-0.0325919	NA	1	0
intron_18_74583708_74584496	ENSG00000150656.14	0.542083	12	2	0.3026	Brain_Nucleus_accumbens_basal_ganglia	0.6685	Brain_Cortex	10.9563	1.5277e-17	1.04367	0.428208	1.03087	0.783049	0.238315	2	0
intron_18_74593839_74596428	ENSG00000264247.1	0.0433658	44	2	0.3269	Cells_EBV-transformed_lymphocytes	0.813545	Brain_Cerebellar_Hemisphere	41.3099	1.22109e-15	2.69012	-0.522963	0.980377	0.276716	0.623589	2	0
intron_18_74593839_74596428	ENSG00000264247.1	0.0433658	44	2	0.3269	Cells_EBV-transformed_lymphocytes	0.813545	Brain_Cerebellar_Hemisphere	41.3099	1.22109e-15	2.69012	-0.522963	0.980377	0.276716	0.623589	2	0
intron_18_74593839_74596428	ENSG00000264247.1	0.0433658	44	2	0.3269	Cells_EBV-transformed_lymphocytes	0.813545	Brain_Cerebellar_Hemisphere	41.3099	1.22109e-15	2.69012	-0.522963	0.980377	0.276716	0.623589	2	0
intron_18_74593839_74596428	ENSG00000264247.1	0.0433658	44	2	0.3269	Cells_EBV-transformed_lymphocytes	0.813545	Brain_Cerebellar_Hemisphere	41.3099	1.22109e-15	2.69012	-0.522963	0.980377	0.276716	0.623589	2	0
intron_18_74593839_74596428	ENSG00000264247.1	0.0433658	44	2	0.3269	Cells_EBV-transformed_lymphocytes	0.813545	Brain_Cerebellar_Hemisphere	41.3099	1.22109e-15	2.69012	-0.522963	0.980377	0.276716	0.623589	2	0
intron_18_74593839_74596428	ENSG00000264247.1	0.0433658	44	2	0.3269	Cells_EBV-transformed_lymphocytes	0.813545	Brain_Cerebellar_Hemisphere	41.3099	1.22109e-15	2.69012	-0.522963	0.980377	0.276716	0.623589	2	0
intron_18_74593839_74596428	ENSG00000264247.1	0.0433658	44	2	0.3269	Cells_EBV-transformed_lymphocytes	0.813545	Brain_Cerebellar_Hemisphere	41.3099	1.22109e-15	2.69012	-0.522963	0.980377	0.276716	0.623589	2	0
intron_18_74593839_74597258	ENSG00000264247.1	0.038971	42	2	0.3269	Brain_Cerebellum	0.876017	Esophagus_Gastroesophageal_Junction	38.6006	1.05198e-15	2.94517	-0.980377	0.791165	-0.133863	0.68389	2	0
intron_18_74593839_74597258	ENSG00000264247.1	0.038971	42	2	0.3269	Brain_Cerebellum	0.876017	Esophagus_Gastroesophageal_Junction	38.6006	1.05198e-15	2.94517	-0.980377	0.791165	-0.133863	0.68389	2	0
intron_18_74593839_74597258	ENSG00000264247.1	0.038971	42	2	0.3269	Brain_Cerebellum	0.876017	Esophagus_Gastroesophageal_Junction	38.6006	1.05198e-15	2.94517	-0.980377	0.791165	-0.133863	0.68389	2	0
intron_18_74593839_74598230	ENSG00000264247.1	0.100689	37	2	0.0291721	Colon_Sigmoid	0.6382	Stomach	27.5785	4.51281e-16	9.42147	-2.18115	0.470217	-1.75814	0.571342	2	0
intron_18_74593839_74598230	ENSG00000264247.1	0.100689	37	2	0.0291721	Colon_Sigmoid	0.6382	Stomach	27.5785	4.51281e-16	9.42147	-2.18115	0.470217	-1.75814	0.571342	2	0
intron_18_74593839_74598230	ENSG00000264247.1	0.100689	37	2	0.0291721	Colon_Sigmoid	0.6382	Stomach	27.5785	4.51281e-16	9.42147	-2.18115	0.470217	-1.75814	0.571342	2	0
intron_18_74593839_74598230	ENSG00000264247.1	0.100689	37	2	0.0291721	Colon_Sigmoid	0.6382	Stomach	27.5785	4.51281e-16	9.42147	-2.18115	0.470217	-1.75814	0.571342	2	0
intron_18_75202340_75208420	ENSG00000180011.6	0.151493	21	2	0.05725	Adipose_Visceral_Omentum	0.915245	Cells_Cultured_fibroblasts	18.3135	3.22707e-18	2.35223	-1.9014	0.986271	0.617262	0.888502	2	0
intron_18_75202340_75208420	ENSG00000180011.6	0.151493	21	2	0.05725	Adipose_Visceral_Omentum	0.915245	Cells_Cultured_fibroblasts	18.3135	3.22707e-18	2.35223	-1.9014	0.986271	0.617262	0.888502	2	0
intron_18_75202340_75208420	ENSG00000180011.6	0.151493	21	2	0.05725	Adipose_Visceral_Omentum	0.915245	Cells_Cultured_fibroblasts	18.3135	3.22707e-18	2.35223	-1.9014	0.986271	0.617262	0.888502	2	0
intron_18_75202340_75208420	ENSG00000180011.6	0.151493	21	2	0.05725	Adipose_Visceral_Omentum	0.915245	Cells_Cultured_fibroblasts	18.3135	3.22707e-18	2.35223	-1.9014	0.986271	0.617262	0.888502	2	0
intron_18_75202340_75208850	ENSG00000180011.6	0.611663	28	3	0.154464	Pancreas	0.806969	Cells_Cultured_fibroblasts	24.9758	1.34502e-15	0.997145	-1.42394	0.986271	-0.669446	0.757341	3	0
intron_18_75202340_75208850	ENSG00000180011.6	0.611663	28	3	0.154464	Pancreas	0.806969	Cells_Cultured_fibroblasts	24.9758	1.34502e-15	0.997145	-1.42394	0.986271	-0.669446	0.757341	3	0
intron_18_75202340_75208850	ENSG00000180011.6	0.611663	28	3	0.154464	Pancreas	0.806969	Cells_Cultured_fibroblasts	24.9758	1.34502e-15	0.997145	-1.42394	0.986271	-0.669446	0.757341	3	0
intron_18_75202340_75208850	ENSG00000180011.6	0.611663	28	3	0.154464	Pancreas	0.806969	Cells_Cultured_fibroblasts	24.9758	1.34502e-15	0.997145	-1.42394	0.986271	-0.669446	0.757341	3	0
intron_18_7567891_7774149	ENSG00000173482.16	0.117062	2	2	0.04593	Prostate	0.5541	Liver	1.01935	0.980655	0.980655	0.591628	1.99604	1.29383	0.993067	2	0
intron_18_756835_812114	ENSG00000176105.13	0.000516253	6	4	8.82e-05	Esophagus_Mucosa	0.6187	Adipose_Visceral_Omentum	3.84792	9.56061e-17	0.159177	0.497694	3.92095	1.69722	1.31676	4	0
intron_18_756835_812384	ENSG00000176105.13	0.6187	1	1	0.6187	Adipose_Visceral_Omentum	0.6187	Adipose_Visceral_Omentum	1	1	1	-0.497694	-0.497694	-0.497694	NA	1	0
intron_18_76358608_76359296	ENSG00000101493.10	0.001758	10	1	0.001758	Adipose_Visceral_Omentum	0.001758	Esophagus_Mucosa	10	6.30927e-50	10	3.12833	3.12833	3.12833	3.31005e-16	1	0
intron_18_76358608_76359296	ENSG00000101493.10	0.001758	10	1	0.001758	Adipose_Visceral_Omentum	0.001758	Esophagus_Mucosa	10	6.30927e-50	10	3.12833	3.12833	3.12833	3.31005e-16	1	0
intron_18_76358608_76359296	ENSG00000101493.10	0.001758	10	1	0.001758	Adipose_Visceral_Omentum	0.001758	Esophagus_Mucosa	10	6.30927e-50	10	3.12833	3.12833	3.12833	3.31005e-16	1	0
intron_18_76370595_76371467	ENSG00000101493.10	0.0200302	35	1	0.005613	Artery_Tibial	0.04262	Adipose_Visceral_Omentum	34.0542	1.50179e-15	34.0542	2.02741	2.76957	2.29875	0.358994	1	0
intron_18_76370595_76371467	ENSG00000101493.10	0.0200302	35	1	0.005613	Artery_Tibial	0.04262	Adipose_Visceral_Omentum	34.0542	1.50179e-15	34.0542	2.02741	2.76957	2.29875	0.358994	1	0
intron_18_76370595_76371467	ENSG00000101493.10	0.0200302	35	1	0.005613	Artery_Tibial	0.04262	Adipose_Visceral_Omentum	34.0542	1.50179e-15	34.0542	2.02741	2.76957	2.29875	0.358994	1	0
intron_18_76371571_76378855	ENSG00000101493.10	0.0993211	19	1	0.09716	Adipose_Visceral_Omentum	0.2202	Nerve_Tibial	18.7666	3.51058e-17	18.7666	-1.65878	1.65878	-1.28679	1.04271	1	0
intron_18_76371571_76378855	ENSG00000101493.10	0.0993211	19	1	0.09716	Adipose_Visceral_Omentum	0.2202	Nerve_Tibial	18.7666	3.51058e-17	18.7666	-1.65878	1.65878	-1.28679	1.04271	1	0
intron_18_76443211_76463028	ENSG00000101493.10	0.04507	13	1	0.04507	Pituitary	0.04507	Cells_Cultured_fibroblasts	13	1.02658e-17	13	-2.004	2.004	1.07908	1.75762	1	0
intron_18_76809504_76816104	ENSG00000264278.1	0.518703	46	3	0.201608	Cells_EBV-transformed_lymphocytes	0.82102	Prostate	31.7929	1.05203e-15	3.56611	-1.27698	0.731065	-0.597572	0.424093	3	0
intron_18_76809504_76816104	ENSG00000264278.1	0.518703	46	3	0.201608	Cells_EBV-transformed_lymphocytes	0.82102	Prostate	31.7929	1.05203e-15	3.56611	-1.27698	0.731065	-0.597572	0.424093	3	0
intron_18_76809504_76816104	ENSG00000264278.1	0.518703	46	3	0.201608	Cells_EBV-transformed_lymphocytes	0.82102	Prostate	31.7929	1.05203e-15	3.56611	-1.27698	0.731065	-0.597572	0.424093	3	0
intron_18_76809504_76816104	ENSG00000264278.1	0.518703	46	3	0.201608	Cells_EBV-transformed_lymphocytes	0.82102	Prostate	31.7929	1.05203e-15	3.56611	-1.27698	0.731065	-0.597572	0.424093	3	0
intron_18_76809504_76816104	ENSG00000264278.1	0.518703	46	3	0.201608	Cells_EBV-transformed_lymphocytes	0.82102	Prostate	31.7929	1.05203e-15	3.56611	-1.27698	0.731065	-0.597572	0.424093	3	0
intron_18_76809504_76816104	ENSG00000264278.1	0.518703	46	3	0.201608	Cells_EBV-transformed_lymphocytes	0.82102	Prostate	31.7929	1.05203e-15	3.56611	-1.27698	0.731065	-0.597572	0.424093	3	0
intron_18_76809504_76816755	ENSG00000264278.1	0.528954	46	3	0.212261	Artery_Tibial	0.876666	Skin_Not_Sun_Exposed_Suprapubic	37.1986	9.50379e-16	1.60024	-0.731065	1.24737	0.187913	0.469221	3	0
intron_18_76809504_76816755	ENSG00000264278.1	0.528954	46	3	0.212261	Artery_Tibial	0.876666	Skin_Not_Sun_Exposed_Suprapubic	37.1986	9.50379e-16	1.60024	-0.731065	1.24737	0.187913	0.469221	3	0
intron_18_76809504_76816755	ENSG00000264278.1	0.528954	46	3	0.212261	Artery_Tibial	0.876666	Skin_Not_Sun_Exposed_Suprapubic	37.1986	9.50379e-16	1.60024	-0.731065	1.24737	0.187913	0.469221	3	0
intron_18_76809504_76816755	ENSG00000264278.1	0.528954	46	3	0.212261	Artery_Tibial	0.876666	Skin_Not_Sun_Exposed_Suprapubic	37.1986	9.50379e-16	1.60024	-0.731065	1.24737	0.187913	0.469221	3	0
intron_18_76809504_76816755	ENSG00000264278.1	0.528954	46	3	0.212261	Artery_Tibial	0.876666	Skin_Not_Sun_Exposed_Suprapubic	37.1986	9.50379e-16	1.60024	-0.731065	1.24737	0.187913	0.469221	3	0
intron_18_76809504_76816755	ENSG00000264278.1	0.528954	46	3	0.212261	Artery_Tibial	0.876666	Skin_Not_Sun_Exposed_Suprapubic	37.1986	9.50379e-16	1.60024	-0.731065	1.24737	0.187913	0.469221	3	0
intron_18_76809504_76822016	ENSG00000264278.1	0.444264	20	2	0.211	Artery_Tibial	0.3996	Skin_Sun_Exposed_Lower_leg	16.1336	3.25992e-18	3.86644	0.842336	1.25082	1.12828	0.192054	2	0
intron_18_76809504_76822016	ENSG00000264278.1	0.444264	20	2	0.211	Artery_Tibial	0.3996	Skin_Sun_Exposed_Lower_leg	16.1336	3.25992e-18	3.86644	0.842336	1.25082	1.12828	0.192054	2	0
intron_18_76809504_76822016	ENSG00000264278.1	0.444264	20	2	0.211	Artery_Tibial	0.3996	Skin_Sun_Exposed_Lower_leg	16.1336	3.25992e-18	3.86644	0.842336	1.25082	1.12828	0.192054	2	0
intron_18_76816171_76816755	ENSG00000264278.1	0.6974	42	1	0.6974	Adipose_Subcutaneous	0.6974	Adipose_Visceral_Omentum	42	7.20566e-16	42	-0.388833	-0.388833	-0.388833	5.6184e-17	1	0
intron_18_76816171_76816755	ENSG00000264278.1	0.6974	42	1	0.6974	Adipose_Subcutaneous	0.6974	Adipose_Visceral_Omentum	42	7.20566e-16	42	-0.388833	-0.388833	-0.388833	5.6184e-17	1	0
intron_18_76816171_76816755	ENSG00000264278.1	0.6974	42	1	0.6974	Adipose_Subcutaneous	0.6974	Adipose_Visceral_Omentum	42	7.20566e-16	42	-0.388833	-0.388833	-0.388833	5.6184e-17	1	0
intron_18_76816171_76816755	ENSG00000264278.1	0.6974	42	1	0.6974	Adipose_Subcutaneous	0.6974	Adipose_Visceral_Omentum	42	7.20566e-16	42	-0.388833	-0.388833	-0.388833	5.6184e-17	1	0
intron_18_76816171_76816755	ENSG00000264278.1	0.6974	42	1	0.6974	Adipose_Subcutaneous	0.6974	Adipose_Visceral_Omentum	42	7.20566e-16	42	-0.388833	-0.388833	-0.388833	5.6184e-17	1	0
intron_18_76816171_76816755	ENSG00000264278.1	0.6974	42	1	0.6974	Adipose_Subcutaneous	0.6974	Adipose_Visceral_Omentum	42	7.20566e-16	42	-0.388833	-0.388833	-0.388833	5.6184e-17	1	0
intron_18_76816171_76816755	ENSG00000264278.1	0.6974	42	1	0.6974	Adipose_Subcutaneous	0.6974	Adipose_Visceral_Omentum	42	7.20566e-16	42	-0.388833	-0.388833	-0.388833	5.6184e-17	1	0
intron_18_76816842_76822016	ENSG00000264278.1	0.5157	5	1	0.5157	Artery_Aorta	0.5157	Whole_Blood	5	7.0772e-33	5	0.649988	0.649988	0.649988	9.61481e-17	1	0
intron_18_76816842_76822016	ENSG00000264278.1	0.5157	5	1	0.5157	Artery_Aorta	0.5157	Whole_Blood	5	7.0772e-33	5	0.649988	0.649988	0.649988	9.61481e-17	1	0
intron_18_76928106_76937156	ENSG00000130856.15	0.904196	5	2	0.6528	Brain_Cerebellar_Hemisphere	0.8237	Adipose_Visceral_Omentum	4.03257	4.46686e-17	0.967426	0.222789	0.449876	0.309421	0.118859	2	0
intron_18_76984894_76988495	ENSG00000197971.14	0.764563	19	2	0.5218	Artery_Coronary	0.6755	Artery_Tibial	15.0267	1.62174e-18	3.97327	-0.640573	0.640573	0.435229	0.420703	2	0
intron_18_76984894_76988495	ENSG00000197971.14	0.764563	19	2	0.5218	Artery_Coronary	0.6755	Artery_Tibial	15.0267	1.62174e-18	3.97327	-0.640573	0.640573	0.435229	0.420703	2	0
intron_18_76984894_76988877	ENSG00000197971.14	0.467278	47	2	0.2226	Adrenal_Gland	0.7828	Pancreas	42.7509	7.83075e-16	3.25227	-1.21964	1.21964	-0.689478	0.877914	2	0
intron_18_76984894_76988877	ENSG00000197971.14	0.467278	47	2	0.2226	Adrenal_Gland	0.7828	Pancreas	42.7509	7.83075e-16	3.25227	-1.21964	1.21964	-0.689478	0.877914	2	0
intron_18_76984894_76988877	ENSG00000197971.14	0.467278	47	2	0.2226	Adrenal_Gland	0.7828	Pancreas	42.7509	7.83075e-16	3.25227	-1.21964	1.21964	-0.689478	0.877914	2	0
intron_18_76984894_76988877	ENSG00000197971.14	0.467278	47	2	0.2226	Adrenal_Gland	0.7828	Pancreas	42.7509	7.83075e-16	3.25227	-1.21964	1.21964	-0.689478	0.877914	2	0
intron_18_76984894_76988877	ENSG00000197971.14	0.467278	47	2	0.2226	Adrenal_Gland	0.7828	Pancreas	42.7509	7.83075e-16	3.25227	-1.21964	1.21964	-0.689478	0.877914	2	0
intron_18_76988527_76988877	ENSG00000197971.14	0.633753	3	2	0.4015	Brain_Hippocampus	0.4396	Whole_Blood	2.28729	5.33323e-17	0.712711	-0.772869	0.838945	0.301674	0.930581	2	0
intron_18_76990060_77016832	ENSG00000197971.14	0.7093	40	1	0.7093	Artery_Coronary	0.7093	Lung	40	4.54078e-16	40	-0.372796	0.372796	0.0186398	0.377073	1	0
intron_18_76990060_77016832	ENSG00000197971.14	0.7093	40	1	0.7093	Artery_Coronary	0.7093	Lung	40	4.54078e-16	40	-0.372796	0.372796	0.0186398	0.377073	1	0
intron_18_76990060_77016832	ENSG00000197971.14	0.7093	40	1	0.7093	Artery_Coronary	0.7093	Lung	40	4.54078e-16	40	-0.372796	0.372796	0.0186398	0.377073	1	0
intron_18_76990060_77016832	ENSG00000197971.14	0.7093	40	1	0.7093	Artery_Coronary	0.7093	Lung	40	4.54078e-16	40	-0.372796	0.372796	0.0186398	0.377073	1	0
intron_18_76990060_77016832	ENSG00000197971.14	0.7093	40	1	0.7093	Artery_Coronary	0.7093	Lung	40	4.54078e-16	40	-0.372796	0.372796	0.0186398	0.377073	1	0
intron_18_76990060_77016832	ENSG00000197971.14	0.7093	40	1	0.7093	Artery_Coronary	0.7093	Lung	40	4.54078e-16	40	-0.372796	0.372796	0.0186398	0.377073	1	0
intron_18_77066385_77087346	ENSG00000197971.14	0.927531	18	3	0.651171	Brain_Cortex	0.7436	Cells_Cultured_fibroblasts	16.0081	1.0544e-25	0.977437	-0.405241	0.452136	0.178371	0.373084	3	0
intron_18_77066385_77105211	ENSG00000197971.14	0.81238	30	3	0.5175	Lung	0.6853	Artery_Tibial	26.0826	3.90029e-16	0.949204	-0.476938	0.647204	-0.140316	0.421907	3	0
intron_18_77066385_77105211	ENSG00000197971.14	0.81238	30	3	0.5175	Lung	0.6853	Artery_Tibial	26.0826	3.90029e-16	0.949204	-0.476938	0.647204	-0.140316	0.421907	3	0
intron_18_77066385_77105211	ENSG00000197971.14	0.81238	30	3	0.5175	Lung	0.6853	Artery_Tibial	26.0826	3.90029e-16	0.949204	-0.476938	0.647204	-0.140316	0.421907	3	0
intron_18_77066385_77105211	ENSG00000197971.14	0.81238	30	3	0.5175	Lung	0.6853	Artery_Tibial	26.0826	3.90029e-16	0.949204	-0.476938	0.647204	-0.140316	0.421907	3	0
intron_18_77066385_77105211	ENSG00000197971.14	0.81238	30	3	0.5175	Lung	0.6853	Artery_Tibial	26.0826	3.90029e-16	0.949204	-0.476938	0.647204	-0.140316	0.421907	3	0
intron_18_77097474_77105211	ENSG00000197971.14	0.5175	2	1	0.5175	Cells_EBV-transformed_lymphocytes	0.5175	Cells_EBV-transformed_lymphocytes	2	3.3547e-17	2	-0.647204	-0.647204	-0.647204	0	1	0
intron_18_77105286_77132580	ENSG00000197971.14	0.5003	15	1	0.5003	Artery_Tibial	0.5003	Adipose_Visceral_Omentum	15	1.72009e-17	15	0.674018	0.674018	0.674018	8.90159e-17	1	0
intron_18_77105286_77132580	ENSG00000197971.14	0.5003	15	1	0.5003	Artery_Tibial	0.5003	Adipose_Visceral_Omentum	15	1.72009e-17	15	0.674018	0.674018	0.674018	8.90159e-17	1	0
intron_18_77105286_77132580	ENSG00000197971.14	0.5003	15	1	0.5003	Artery_Tibial	0.5003	Adipose_Visceral_Omentum	15	1.72009e-17	15	0.674018	0.674018	0.674018	8.90159e-17	1	0
intron_18_77105286_77132580	ENSG00000197971.14	0.5003	15	1	0.5003	Artery_Tibial	0.5003	Adipose_Visceral_Omentum	15	1.72009e-17	15	0.674018	0.674018	0.674018	8.90159e-17	1	0
intron_18_7774271_7888106	ENSG00000173482.16	0.625799	21	1	0.241058	Thyroid	0.6485	Esophagus_Muscularis	20.6601	5.85231e-18	20.6601	-1.17235	-0.455847	-0.489966	0.156353	1	0
intron_18_7774271_7888106	ENSG00000173482.16	0.625799	21	1	0.241058	Thyroid	0.6485	Esophagus_Muscularis	20.6601	5.85231e-18	20.6601	-1.17235	-0.455847	-0.489966	0.156353	1	0
intron_18_79069529_79096476	ENSG00000166377.19	0.437823	43	3	0.116702	Esophagus_Mucosa	0.56757	Ovary	25.3944	7.14372e-16	2.02209	0.571634	1.56877	1.02017	0.435996	3	0
intron_18_79069529_79096476	ENSG00000166377.19	0.437823	43	3	0.116702	Esophagus_Mucosa	0.56757	Ovary	25.3944	7.14372e-16	2.02209	0.571634	1.56877	1.02017	0.435996	3	0
intron_18_79069529_79096476	ENSG00000166377.19	0.437823	43	3	0.116702	Esophagus_Mucosa	0.56757	Ovary	25.3944	7.14372e-16	2.02209	0.571634	1.56877	1.02017	0.435996	3	0
intron_18_79069529_79096476	ENSG00000166377.19	0.437823	43	3	0.116702	Esophagus_Mucosa	0.56757	Ovary	25.3944	7.14372e-16	2.02209	0.571634	1.56877	1.02017	0.435996	3	0
intron_18_79096649_79110355	ENSG00000166377.19	0.689821	25	1	0.689821	Artery_Coronary	0.689821	Adipose_Subcutaneous	25	5.70907e-18	25	0.399098	0.399098	0.399098	3.20494e-17	1	0
intron_18_79096649_79110355	ENSG00000166377.19	0.689821	25	1	0.689821	Artery_Coronary	0.689821	Adipose_Subcutaneous	25	5.70907e-18	25	0.399098	0.399098	0.399098	3.20494e-17	1	0
intron_18_79096649_79110355	ENSG00000166377.19	0.689821	25	1	0.689821	Artery_Coronary	0.689821	Adipose_Subcutaneous	25	5.70907e-18	25	0.399098	0.399098	0.399098	3.20494e-17	1	0
intron_18_79113354_79126267	ENSG00000166377.19	0.959	46	1	0.959	Adrenal_Gland	0.959	Adipose_Subcutaneous	46	1.13642e-15	46	0.0514085	0.0514085	0.0514085	4.62593e-18	1	0
intron_18_79113354_79126267	ENSG00000166377.19	0.959	46	1	0.959	Adrenal_Gland	0.959	Adipose_Subcutaneous	46	1.13642e-15	46	0.0514085	0.0514085	0.0514085	4.62593e-18	1	0
intron_18_79113354_79126267	ENSG00000166377.19	0.959	46	1	0.959	Adrenal_Gland	0.959	Adipose_Subcutaneous	46	1.13642e-15	46	0.0514085	0.0514085	0.0514085	4.62593e-18	1	0
intron_18_79113354_79126267	ENSG00000166377.19	0.959	46	1	0.959	Adrenal_Gland	0.959	Adipose_Subcutaneous	46	1.13642e-15	46	0.0514085	0.0514085	0.0514085	4.62593e-18	1	0
intron_18_79113354_79126267	ENSG00000166377.19	0.959	46	1	0.959	Adrenal_Gland	0.959	Adipose_Subcutaneous	46	1.13642e-15	46	0.0514085	0.0514085	0.0514085	4.62593e-18	1	0
intron_18_79113354_79126267	ENSG00000166377.19	0.959	46	1	0.959	Adrenal_Gland	0.959	Adipose_Subcutaneous	46	1.13642e-15	46	0.0514085	0.0514085	0.0514085	4.62593e-18	1	0
intron_18_79126375_79143802	ENSG00000166377.19	0.6772	42	1	0.6772	Artery_Coronary	0.6772	Esophagus_Gastroesophageal_Junction	42	5.1856e-16	42	-0.416287	0.416287	-0.297348	0.294872	1	0
intron_18_79126375_79143802	ENSG00000166377.19	0.6772	42	1	0.6772	Artery_Coronary	0.6772	Esophagus_Gastroesophageal_Junction	42	5.1856e-16	42	-0.416287	0.416287	-0.297348	0.294872	1	0
intron_18_79126375_79143802	ENSG00000166377.19	0.6772	42	1	0.6772	Artery_Coronary	0.6772	Esophagus_Gastroesophageal_Junction	42	5.1856e-16	42	-0.416287	0.416287	-0.297348	0.294872	1	0
intron_18_79126375_79143802	ENSG00000166377.19	0.6772	42	1	0.6772	Artery_Coronary	0.6772	Esophagus_Gastroesophageal_Junction	42	5.1856e-16	42	-0.416287	0.416287	-0.297348	0.294872	1	0
intron_18_79126375_79143802	ENSG00000166377.19	0.6772	42	1	0.6772	Artery_Coronary	0.6772	Esophagus_Gastroesophageal_Junction	42	5.1856e-16	42	-0.416287	0.416287	-0.297348	0.294872	1	0
intron_18_79126375_79143802	ENSG00000166377.19	0.6772	42	1	0.6772	Artery_Coronary	0.6772	Esophagus_Gastroesophageal_Junction	42	5.1856e-16	42	-0.416287	0.416287	-0.297348	0.294872	1	0
intron_18_79154555_79193183	ENSG00000166377.19	0.627566	10	1	0.621	Breast_Mammary_Tissue	0.643	Adrenal_Gland	10	1.65341e-17	10	-0.494434	0.494434	-0.293568	0.407425	1	0
intron_18_79176907_79193183	ENSG00000166377.19	0.238875	24	2	0.09176	Brain_Caudate_basal_ganglia	0.6658	Adrenal_Gland	19.8068	2.29098e-17	4.19322	-1.68619	1.68619	-0.516106	1.45535	2	0
intron_18_79176907_79193183	ENSG00000166377.19	0.238875	24	2	0.09176	Brain_Caudate_basal_ganglia	0.6658	Adrenal_Gland	19.8068	2.29098e-17	4.19322	-1.68619	1.68619	-0.516106	1.45535	2	0
intron_18_79176907_79193183	ENSG00000166377.19	0.238875	24	2	0.09176	Brain_Caudate_basal_ganglia	0.6658	Adrenal_Gland	19.8068	2.29098e-17	4.19322	-1.68619	1.68619	-0.516106	1.45535	2	0
intron_18_79176907_79193183	ENSG00000166377.19	0.238875	24	2	0.09176	Brain_Caudate_basal_ganglia	0.6658	Adrenal_Gland	19.8068	2.29098e-17	4.19322	-1.68619	1.68619	-0.516106	1.45535	2	0
intron_18_79207012_79213962	ENSG00000166377.19	0.677	8	1	0.677	Adrenal_Gland	0.677	Brain_Cortex	8	6.22847e-17	8	-0.41656	0.41656	0.10414	0.431181	1	0
intron_18_79253541_79277054	ENSG00000166377.19	0.319934	16	2	0.08952	Adrenal_Gland	0.5068	Muscle_Skeletal	11.2805	9.60691e-19	4.52388	-1.69794	-0.663829	-1.18102	0.417558	2	0
intron_18_79253541_79277054	ENSG00000166377.19	0.319934	16	2	0.08952	Adrenal_Gland	0.5068	Muscle_Skeletal	11.2805	9.60691e-19	4.52388	-1.69794	-0.663829	-1.18102	0.417558	2	0
intron_18_79253541_79277054	ENSG00000166377.19	0.319934	16	2	0.08952	Adrenal_Gland	0.5068	Muscle_Skeletal	11.2805	9.60691e-19	4.52388	-1.69794	-0.663829	-1.18102	0.417558	2	0
intron_18_79303716_79306986	ENSG00000166377.19	0.5616	9	1	0.5616	Uterus	0.5616	Colon_Sigmoid	9	1.68158e-17	9	-0.580467	0.580467	0.451474	0.386978	1	0
intron_18_79303716_79306986	ENSG00000166377.19	0.5616	9	1	0.5616	Uterus	0.5616	Colon_Sigmoid	9	1.68158e-17	9	-0.580467	0.580467	0.451474	0.386978	1	0
intron_18_79303716_79306986	ENSG00000166377.19	0.5616	9	1	0.5616	Uterus	0.5616	Colon_Sigmoid	9	1.68158e-17	9	-0.580467	0.580467	0.451474	0.386978	1	0
intron_18_79330104_79336628	ENSG00000166377.19	0.493499	26	3	0.189649	Nerve_Tibial	0.687379	Small_Intestine_Terminal_Ileum	23.0215	3.60204e-16	0.958496	-1.31162	0.422856	0.194726	0.455124	3	0
intron_18_79330104_79336628	ENSG00000166377.19	0.493499	26	3	0.189649	Nerve_Tibial	0.687379	Small_Intestine_Terminal_Ileum	23.0215	3.60204e-16	0.958496	-1.31162	0.422856	0.194726	0.455124	3	0
intron_18_79330104_79336628	ENSG00000166377.19	0.493499	26	3	0.189649	Nerve_Tibial	0.687379	Small_Intestine_Terminal_Ileum	23.0215	3.60204e-16	0.958496	-1.31162	0.422856	0.194726	0.455124	3	0
intron_18_79336711_79337279	ENSG00000166377.19	0.29307	42	2	0.132347	Artery_Tibial	0.321068	Cells_EBV-transformed_lymphocytes	37.9938	4.57073e-16	3.99922	-1.50491	-0.992266	-1.27647	0.0934873	2	0
intron_18_79336711_79337279	ENSG00000166377.19	0.29307	42	2	0.132347	Artery_Tibial	0.321068	Cells_EBV-transformed_lymphocytes	37.9938	4.57073e-16	3.99922	-1.50491	-0.992266	-1.27647	0.0934873	2	0
intron_18_79336711_79337279	ENSG00000166377.19	0.29307	42	2	0.132347	Artery_Tibial	0.321068	Cells_EBV-transformed_lymphocytes	37.9938	4.57073e-16	3.99922	-1.50491	-0.992266	-1.27647	0.0934873	2	0
intron_18_79336711_79337279	ENSG00000166377.19	0.29307	42	2	0.132347	Artery_Tibial	0.321068	Cells_EBV-transformed_lymphocytes	37.9938	4.57073e-16	3.99922	-1.50491	-0.992266	-1.27647	0.0934873	2	0
intron_18_79347925_79348132	ENSG00000166377.19	0.911458	44	2	0.701664	Brain_Cortex	0.992342	Vagina	41.5835	7.97249e-16	2.41654	-0.203342	0.383076	-0.0269862	0.191329	2	0
intron_18_79347925_79348132	ENSG00000166377.19	0.911458	44	2	0.701664	Brain_Cortex	0.992342	Vagina	41.5835	7.97249e-16	2.41654	-0.203342	0.383076	-0.0269862	0.191329	2	0
intron_18_79347925_79348132	ENSG00000166377.19	0.911458	44	2	0.701664	Brain_Cortex	0.992342	Vagina	41.5835	7.97249e-16	2.41654	-0.203342	0.383076	-0.0269862	0.191329	2	0
intron_18_79347925_79348132	ENSG00000166377.19	0.911458	44	2	0.701664	Brain_Cortex	0.992342	Vagina	41.5835	7.97249e-16	2.41654	-0.203342	0.383076	-0.0269862	0.191329	2	0
intron_18_79347925_79348132	ENSG00000166377.19	0.911458	44	2	0.701664	Brain_Cortex	0.992342	Vagina	41.5835	7.97249e-16	2.41654	-0.203342	0.383076	-0.0269862	0.191329	2	0
intron_18_79347925_79348132	ENSG00000166377.19	0.911458	44	2	0.701664	Brain_Cortex	0.992342	Vagina	41.5835	7.97249e-16	2.41654	-0.203342	0.383076	-0.0269862	0.191329	2	0
intron_18_79347925_79359354	ENSG00000166377.19	0.470487	46	3	0.12404	Skin_Not_Sun_Exposed_Suprapubic	0.8483	Colon_Sigmoid	33.1318	7.49477e-16	5.40261	-1.53803	0.358454	-0.25723	0.535836	3	0
intron_18_79347925_79359354	ENSG00000166377.19	0.470487	46	3	0.12404	Skin_Not_Sun_Exposed_Suprapubic	0.8483	Colon_Sigmoid	33.1318	7.49477e-16	5.40261	-1.53803	0.358454	-0.25723	0.535836	3	0
intron_18_79347925_79359354	ENSG00000166377.19	0.470487	46	3	0.12404	Skin_Not_Sun_Exposed_Suprapubic	0.8483	Colon_Sigmoid	33.1318	7.49477e-16	5.40261	-1.53803	0.358454	-0.25723	0.535836	3	0
intron_18_79347925_79359354	ENSG00000166377.19	0.470487	46	3	0.12404	Skin_Not_Sun_Exposed_Suprapubic	0.8483	Colon_Sigmoid	33.1318	7.49477e-16	5.40261	-1.53803	0.358454	-0.25723	0.535836	3	0
intron_18_79347925_79359354	ENSG00000166377.19	0.470487	46	3	0.12404	Skin_Not_Sun_Exposed_Suprapubic	0.8483	Colon_Sigmoid	33.1318	7.49477e-16	5.40261	-1.53803	0.358454	-0.25723	0.535836	3	0
intron_18_79347925_79359354	ENSG00000166377.19	0.470487	46	3	0.12404	Skin_Not_Sun_Exposed_Suprapubic	0.8483	Colon_Sigmoid	33.1318	7.49477e-16	5.40261	-1.53803	0.358454	-0.25723	0.535836	3	0
intron_18_79359462_79373898	ENSG00000166377.19	0.44553	27	2	0.1277	Prostate	0.862038	Skin_Sun_Exposed_Lower_leg	24.0817	1.32732e-15	2.14096	-1.52323	0.17378	-1.17421	0.300505	2	0
intron_18_79359462_79373898	ENSG00000166377.19	0.44553	27	2	0.1277	Prostate	0.862038	Skin_Sun_Exposed_Lower_leg	24.0817	1.32732e-15	2.14096	-1.52323	0.17378	-1.17421	0.300505	2	0
intron_18_79359462_79373898	ENSG00000166377.19	0.44553	27	2	0.1277	Prostate	0.862038	Skin_Sun_Exposed_Lower_leg	24.0817	1.32732e-15	2.14096	-1.52323	0.17378	-1.17421	0.300505	2	0
intron_18_79372882_79373898	ENSG00000166377.19	0.442865	49	3	0.132251	Vagina	0.4072	Heart_Left_Ventricle	28.2337	5.15425e-16	5.10739	-0.936228	1.50528	0.497394	0.918135	3	0
intron_18_79372882_79373898	ENSG00000166377.19	0.442865	49	3	0.132251	Vagina	0.4072	Heart_Left_Ventricle	28.2337	5.15425e-16	5.10739	-0.936228	1.50528	0.497394	0.918135	3	0
intron_18_79372882_79373898	ENSG00000166377.19	0.442865	49	3	0.132251	Vagina	0.4072	Heart_Left_Ventricle	28.2337	5.15425e-16	5.10739	-0.936228	1.50528	0.497394	0.918135	3	0
intron_18_79372882_79373898	ENSG00000166377.19	0.442865	49	3	0.132251	Vagina	0.4072	Heart_Left_Ventricle	28.2337	5.15425e-16	5.10739	-0.936228	1.50528	0.497394	0.918135	3	0
intron_18_79372882_79373898	ENSG00000166377.19	0.442865	49	3	0.132251	Vagina	0.4072	Heart_Left_Ventricle	28.2337	5.15425e-16	5.10739	-0.936228	1.50528	0.497394	0.918135	3	0
intron_18_79372882_79373898	ENSG00000166377.19	0.442865	49	3	0.132251	Vagina	0.4072	Heart_Left_Ventricle	28.2337	5.15425e-16	5.10739	-0.936228	1.50528	0.497394	0.918135	3	0
intron_18_79372882_79373898	ENSG00000166377.19	0.442865	49	3	0.132251	Vagina	0.4072	Heart_Left_Ventricle	28.2337	5.15425e-16	5.10739	-0.936228	1.50528	0.497394	0.918135	3	0
intron_18_79374101_79375394	ENSG00000166377.19	0.491874	22	3	0.1361	Esophagus_Muscularis	0.6614	Cells_EBV-transformed_lymphocytes	14.6645	1.04182e-18	1.26682	-0.56173	1.49047	0.657117	0.619832	3	0
intron_18_79374101_79375394	ENSG00000166377.19	0.491874	22	3	0.1361	Esophagus_Muscularis	0.6614	Cells_EBV-transformed_lymphocytes	14.6645	1.04182e-18	1.26682	-0.56173	1.49047	0.657117	0.619832	3	0
intron_18_79374101_79377247	ENSG00000166377.19	0.449795	43	3	0.1361	Esophagus_Muscularis	0.7134	Adrenal_Gland	22.2019	6.72688e-16	1.63988	-1.49047	0.367294	-0.448142	0.646444	3	0
intron_18_79374101_79377247	ENSG00000166377.19	0.449795	43	3	0.1361	Esophagus_Muscularis	0.7134	Adrenal_Gland	22.2019	6.72688e-16	1.63988	-1.49047	0.367294	-0.448142	0.646444	3	0
intron_18_79374101_79377247	ENSG00000166377.19	0.449795	43	3	0.1361	Esophagus_Muscularis	0.7134	Adrenal_Gland	22.2019	6.72688e-16	1.63988	-1.49047	0.367294	-0.448142	0.646444	3	0
intron_18_79374101_79377247	ENSG00000166377.19	0.449795	43	3	0.1361	Esophagus_Muscularis	0.7134	Adrenal_Gland	22.2019	6.72688e-16	1.63988	-1.49047	0.367294	-0.448142	0.646444	3	0
intron_18_79374101_79377247	ENSG00000166377.19	0.449795	43	3	0.1361	Esophagus_Muscularis	0.7134	Adrenal_Gland	22.2019	6.72688e-16	1.63988	-1.49047	0.367294	-0.448142	0.646444	3	0
intron_18_79374101_79377247	ENSG00000166377.19	0.449795	43	3	0.1361	Esophagus_Muscularis	0.7134	Adrenal_Gland	22.2019	6.72688e-16	1.63988	-1.49047	0.367294	-0.448142	0.646444	3	0
intron_18_79375426_79377247	ENSG00000166377.19	0.3487	42	1	0.3487	Adipose_Visceral_Omentum	0.3487	Brain_Spinal_cord_cervical_c-1	42	7.90472e-16	42	0.937114	0.937114	0.937114	1.51156e-16	1	0
intron_18_79375426_79377247	ENSG00000166377.19	0.3487	42	1	0.3487	Adipose_Visceral_Omentum	0.3487	Brain_Spinal_cord_cervical_c-1	42	7.90472e-16	42	0.937114	0.937114	0.937114	1.51156e-16	1	0
intron_18_79375426_79377247	ENSG00000166377.19	0.3487	42	1	0.3487	Adipose_Visceral_Omentum	0.3487	Brain_Spinal_cord_cervical_c-1	42	7.90472e-16	42	0.937114	0.937114	0.937114	1.51156e-16	1	0
intron_18_79375426_79377247	ENSG00000166377.19	0.3487	42	1	0.3487	Adipose_Visceral_Omentum	0.3487	Brain_Spinal_cord_cervical_c-1	42	7.90472e-16	42	0.937114	0.937114	0.937114	1.51156e-16	1	0
intron_18_79375426_79377247	ENSG00000166377.19	0.3487	42	1	0.3487	Adipose_Visceral_Omentum	0.3487	Brain_Spinal_cord_cervical_c-1	42	7.90472e-16	42	0.937114	0.937114	0.937114	1.51156e-16	1	0
intron_18_79396351_79410403	ENSG00000131196.17	7.76194e-08	7	2	1.175e-08	Cells_Cultured_fibroblasts	0.2259	Nerve_Tibial	4.62261	2.32457e-17	2.37739	1.21099	5.70331	3.77803	2.40125	2	0
intron_18_79396351_79410403	ENSG00000131196.17	7.76194e-08	7	2	1.175e-08	Cells_Cultured_fibroblasts	0.2259	Nerve_Tibial	4.62261	2.32457e-17	2.37739	1.21099	5.70331	3.77803	2.40125	2	0
intron_18_79451816_79461311	ENSG00000131196.17	0.590994	6	2	0.3418	Adipose_Subcutaneous	0.568284	Stomach	5.05121	2.83744e-17	0.948786	-0.950615	0.950615	-0.063339	0.981818	2	0
intron_18_79451816_79461311	ENSG00000131196.17	0.590994	6	2	0.3418	Adipose_Subcutaneous	0.568284	Stomach	5.05121	2.83744e-17	0.948786	-0.950615	0.950615	-0.063339	0.981818	2	0
intron_18_79461366_79467450	ENSG00000131196.17	0.706463	5	1	0.6327	Artery_Coronary	0.7261	Adipose_Subcutaneous	4.97419	3.10014e-17	4.97419	-0.47793	-0.350318	-0.37584	0.0570698	1	0
intron_18_79461366_79467450	ENSG00000131196.17	0.706463	5	1	0.6327	Artery_Coronary	0.7261	Adipose_Subcutaneous	4.97419	3.10014e-17	4.97419	-0.47793	-0.350318	-0.37584	0.0570698	1	0
intron_18_79486630_79527528	ENSG00000131196.17	0.0364443	44	3	0.00357738	Cells_Cultured_fibroblasts	0.97	Esophagus_Gastroesophageal_Junction	22.2094	2.60793e-16	4.0923	-2.91321	0.0376083	-1.3569	1.33688	3	0
intron_18_79486630_79527528	ENSG00000131196.17	0.0364443	44	3	0.00357738	Cells_Cultured_fibroblasts	0.97	Esophagus_Gastroesophageal_Junction	22.2094	2.60793e-16	4.0923	-2.91321	0.0376083	-1.3569	1.33688	3	0
intron_18_79486630_79527528	ENSG00000131196.17	0.0364443	44	3	0.00357738	Cells_Cultured_fibroblasts	0.97	Esophagus_Gastroesophageal_Junction	22.2094	2.60793e-16	4.0923	-2.91321	0.0376083	-1.3569	1.33688	3	0
intron_18_79486630_79527528	ENSG00000131196.17	0.0364443	44	3	0.00357738	Cells_Cultured_fibroblasts	0.97	Esophagus_Gastroesophageal_Junction	22.2094	2.60793e-16	4.0923	-2.91321	0.0376083	-1.3569	1.33688	3	0
intron_18_79486630_79527528	ENSG00000131196.17	0.0364443	44	3	0.00357738	Cells_Cultured_fibroblasts	0.97	Esophagus_Gastroesophageal_Junction	22.2094	2.60793e-16	4.0923	-2.91321	0.0376083	-1.3569	1.33688	3	0
intron_18_79486937_79527528	ENSG00000131196.17	0.0147727	16	2	0.00363	Brain_Cerebellum	0.311	Brain_Anterior_cingulate_cortex_BA24	12.0928	1.89469e-17	3.90715	-1.01313	2.90864	1.408	1.26736	2	0
intron_18_79680261_79695225	ENSG00000060069.16	0.445127	10	2	0.168628	Testis	0.7913	Pituitary	7.94052	6.40592e-17	1.95917	-1.37663	1.02048	-0.0129685	0.925543	2	0
intron_18_79696070_79697860	ENSG00000060069.16	0.056712	5	3	0.0105513	Testis	0.892751	Whole_Blood	3.67799	2.16828e-17	0.291015	-1.17349	2.55722	-0.165684	1.62416	3	0
intron_18_79715528_79717535	ENSG00000060069.16	0.04796	4	1	0.04796	Esophagus_Muscularis	0.04796	Adipose_Subcutaneous	4	2.97107e-17	4	1.97772	1.97772	1.97772	1.81299e-16	1	0
intron_18_79715528_79717810	ENSG00000060069.16	0.14528	15	2	0.04796	Adipose_Subcutaneous	0.9305	Adipose_Visceral_Omentum	13.7714	3.89415e-17	0.994633	-1.97772	-0.0872158	-1.80891	0.494127	2	0
intron_18_79715528_79717810	ENSG00000060069.16	0.14528	15	2	0.04796	Adipose_Subcutaneous	0.9305	Adipose_Visceral_Omentum	13.7714	3.89415e-17	0.994633	-1.97772	-0.0872158	-1.80891	0.494127	2	0
intron_18_79715528_79717810	ENSG00000060069.16	0.14528	15	2	0.04796	Adipose_Subcutaneous	0.9305	Adipose_Visceral_Omentum	13.7714	3.89415e-17	0.994633	-1.97772	-0.0872158	-1.80891	0.494127	2	0
intron_18_79717676_79717810	ENSG00000060069.16	0.04997	6	1	0.04997	Ovary	0.04997	Esophagus_Muscularis	6	4.01834e-34	6	-1.96022	1.96022	-1.30681	1.60051	1	0
intron_18_79718016_79718247	ENSG00000060069.16	0.6737	1	1	0.6737	Whole_Blood	0.6737	Whole_Blood	1	1	1	-0.421075	-0.421075	-0.421075	NA	1	0
intron_18_79718016_79728907	ENSG00000060069.16	0.135222	49	2	0.06985	Liver	0.771322	Brain_Anterior_cingulate_cortex_BA24	45.5108	8.37371e-16	2.55757	-1.81288	1.42741	0.481069	0.529421	2	0
intron_18_79718016_79728907	ENSG00000060069.16	0.135222	49	2	0.06985	Liver	0.771322	Brain_Anterior_cingulate_cortex_BA24	45.5108	8.37371e-16	2.55757	-1.81288	1.42741	0.481069	0.529421	2	0
intron_18_79718016_79728907	ENSG00000060069.16	0.135222	49	2	0.06985	Liver	0.771322	Brain_Anterior_cingulate_cortex_BA24	45.5108	8.37371e-16	2.55757	-1.81288	1.42741	0.481069	0.529421	2	0
intron_18_79718016_79728907	ENSG00000060069.16	0.135222	49	2	0.06985	Liver	0.771322	Brain_Anterior_cingulate_cortex_BA24	45.5108	8.37371e-16	2.55757	-1.81288	1.42741	0.481069	0.529421	2	0
intron_18_79718016_79728907	ENSG00000060069.16	0.135222	49	2	0.06985	Liver	0.771322	Brain_Anterior_cingulate_cortex_BA24	45.5108	8.37371e-16	2.55757	-1.81288	1.42741	0.481069	0.529421	2	0
intron_18_79718016_79728907	ENSG00000060069.16	0.135222	49	2	0.06985	Liver	0.771322	Brain_Anterior_cingulate_cortex_BA24	45.5108	8.37371e-16	2.55757	-1.81288	1.42741	0.481069	0.529421	2	0
intron_18_79718016_79728907	ENSG00000060069.16	0.135222	49	2	0.06985	Liver	0.771322	Brain_Anterior_cingulate_cortex_BA24	45.5108	8.37371e-16	2.55757	-1.81288	1.42741	0.481069	0.529421	2	0
intron_18_79718016_79736355	ENSG00000060069.16	0.260096	49	3	0.0477809	Uterus	0.4567	Brain_Hypothalamus	35.5586	1.16528e-15	4.94923	0.744292	1.97931	1.39878	0.494104	3	0
intron_18_79718016_79736355	ENSG00000060069.16	0.260096	49	3	0.0477809	Uterus	0.4567	Brain_Hypothalamus	35.5586	1.16528e-15	4.94923	0.744292	1.97931	1.39878	0.494104	3	0
intron_18_79718016_79736355	ENSG00000060069.16	0.260096	49	3	0.0477809	Uterus	0.4567	Brain_Hypothalamus	35.5586	1.16528e-15	4.94923	0.744292	1.97931	1.39878	0.494104	3	0
intron_18_79718016_79736355	ENSG00000060069.16	0.260096	49	3	0.0477809	Uterus	0.4567	Brain_Hypothalamus	35.5586	1.16528e-15	4.94923	0.744292	1.97931	1.39878	0.494104	3	0
intron_18_79718016_79736355	ENSG00000060069.16	0.260096	49	3	0.0477809	Uterus	0.4567	Brain_Hypothalamus	35.5586	1.16528e-15	4.94923	0.744292	1.97931	1.39878	0.494104	3	0
intron_18_79718016_79736355	ENSG00000060069.16	0.260096	49	3	0.0477809	Uterus	0.4567	Brain_Hypothalamus	35.5586	1.16528e-15	4.94923	0.744292	1.97931	1.39878	0.494104	3	0
intron_18_79718016_79736355	ENSG00000060069.16	0.260096	49	3	0.0477809	Uterus	0.4567	Brain_Hypothalamus	35.5586	1.16528e-15	4.94923	0.744292	1.97931	1.39878	0.494104	3	0
intron_18_79718016_79753652	ENSG00000060069.16	0.273927	22	3	0.0477781	Artery_Aorta	0.748468	Lung	14.8422	8.57555e-18	1.95665	-0.320661	1.97934	1.13775	0.619455	3	0
intron_18_79718016_79753652	ENSG00000060069.16	0.273927	22	3	0.0477781	Artery_Aorta	0.748468	Lung	14.8422	8.57555e-18	1.95665	-0.320661	1.97934	1.13775	0.619455	3	0
intron_18_79718016_79753652	ENSG00000060069.16	0.273927	22	3	0.0477781	Artery_Aorta	0.748468	Lung	14.8422	8.57555e-18	1.95665	-0.320661	1.97934	1.13775	0.619455	3	0
intron_18_79718016_79753652	ENSG00000060069.16	0.273927	22	3	0.0477781	Artery_Aorta	0.748468	Lung	14.8422	8.57555e-18	1.95665	-0.320661	1.97934	1.13775	0.619455	3	0
intron_18_79729069_79736355	ENSG00000060069.16	0.0438801	24	1	0.03611	Esophagus_Muscularis	0.164138	Adipose_Visceral_Omentum	23.5574	1.24298e-17	23.5574	-2.09569	-1.39129	-1.99298	0.155077	1	0
intron_18_79729069_79736355	ENSG00000060069.16	0.0438801	24	1	0.03611	Esophagus_Muscularis	0.164138	Adipose_Visceral_Omentum	23.5574	1.24298e-17	23.5574	-2.09569	-1.39129	-1.99298	0.155077	1	0
intron_18_79729069_79736355	ENSG00000060069.16	0.0438801	24	1	0.03611	Esophagus_Muscularis	0.164138	Adipose_Visceral_Omentum	23.5574	1.24298e-17	23.5574	-2.09569	-1.39129	-1.99298	0.155077	1	0
intron_18_79729069_79753652	ENSG00000060069.16	0.14262	10	2	0.04866	Adrenal_Gland	0.1847	Colon_Transverse	8.71782	5.9382e-19	1.08581	1.32642	1.97156	1.82778	0.243607	2	0
intron_18_79736521_79753652	ENSG00000060069.16	0.804095	44	2	0.1988	Brain_Putamen_basal_ganglia	0.916608	Testis	38.692	2.1687e-15	3.28023	-1.28498	0.949434	-0.553247	0.347949	2	0
intron_18_79736521_79753652	ENSG00000060069.16	0.804095	44	2	0.1988	Brain_Putamen_basal_ganglia	0.916608	Testis	38.692	2.1687e-15	3.28023	-1.28498	0.949434	-0.553247	0.347949	2	0
intron_18_79736521_79753652	ENSG00000060069.16	0.804095	44	2	0.1988	Brain_Putamen_basal_ganglia	0.916608	Testis	38.692	2.1687e-15	3.28023	-1.28498	0.949434	-0.553247	0.347949	2	0
intron_18_79736521_79753652	ENSG00000060069.16	0.804095	44	2	0.1988	Brain_Putamen_basal_ganglia	0.916608	Testis	38.692	2.1687e-15	3.28023	-1.28498	0.949434	-0.553247	0.347949	2	0
intron_18_79736521_79753652	ENSG00000060069.16	0.804095	44	2	0.1988	Brain_Putamen_basal_ganglia	0.916608	Testis	38.692	2.1687e-15	3.28023	-1.28498	0.949434	-0.553247	0.347949	2	0
intron_18_79736521_79753652	ENSG00000060069.16	0.804095	44	2	0.1988	Brain_Putamen_basal_ganglia	0.916608	Testis	38.692	2.1687e-15	3.28023	-1.28498	0.949434	-0.553247	0.347949	2	0
intron_18_79736521_79753652	ENSG00000060069.16	0.804095	44	2	0.1988	Brain_Putamen_basal_ganglia	0.916608	Testis	38.692	2.1687e-15	3.28023	-1.28498	0.949434	-0.553247	0.347949	2	0
intron_18_79904183_79915387	ENSG00000122490.18	0.110613	44	2	0.0258758	Adipose_Subcutaneous	0.1693	Ovary	34.0151	9.61334e-16	8.67296	-1.37446	2.22807	1.77444	0.512553	2	0
intron_18_79904183_79915387	ENSG00000122490.18	0.110613	44	2	0.0258758	Adipose_Subcutaneous	0.1693	Ovary	34.0151	9.61334e-16	8.67296	-1.37446	2.22807	1.77444	0.512553	2	0
intron_18_79904183_79915387	ENSG00000122490.18	0.110613	44	2	0.0258758	Adipose_Subcutaneous	0.1693	Ovary	34.0151	9.61334e-16	8.67296	-1.37446	2.22807	1.77444	0.512553	2	0
intron_18_79904183_79915387	ENSG00000122490.18	0.110613	44	2	0.0258758	Adipose_Subcutaneous	0.1693	Ovary	34.0151	9.61334e-16	8.67296	-1.37446	2.22807	1.77444	0.512553	2	0
intron_18_79904183_79915387	ENSG00000122490.18	0.110613	44	2	0.0258758	Adipose_Subcutaneous	0.1693	Ovary	34.0151	9.61334e-16	8.67296	-1.37446	2.22807	1.77444	0.512553	2	0
intron_18_79904183_79915387	ENSG00000122490.18	0.110613	44	2	0.0258758	Adipose_Subcutaneous	0.1693	Ovary	34.0151	9.61334e-16	8.67296	-1.37446	2.22807	1.77444	0.512553	2	0
intron_18_79904183_79915387	ENSG00000122490.18	0.110613	44	2	0.0258758	Adipose_Subcutaneous	0.1693	Ovary	34.0151	9.61334e-16	8.67296	-1.37446	2.22807	1.77444	0.512553	2	0
intron_18_79904183_79919184	ENSG00000122490.18	0.119282	40	2	0.0139822	Esophagus_Gastroesophageal_Junction	0.6601	Heart_Atrial_Appendage	29.618	1.19733e-15	9.36257	-2.45772	1.70187	-1.58939	0.810194	2	0
intron_18_79904183_79919184	ENSG00000122490.18	0.119282	40	2	0.0139822	Esophagus_Gastroesophageal_Junction	0.6601	Heart_Atrial_Appendage	29.618	1.19733e-15	9.36257	-2.45772	1.70187	-1.58939	0.810194	2	0
intron_18_79904183_79919184	ENSG00000122490.18	0.119282	40	2	0.0139822	Esophagus_Gastroesophageal_Junction	0.6601	Heart_Atrial_Appendage	29.618	1.19733e-15	9.36257	-2.45772	1.70187	-1.58939	0.810194	2	0
intron_18_79904183_79919184	ENSG00000122490.18	0.119282	40	2	0.0139822	Esophagus_Gastroesophageal_Junction	0.6601	Heart_Atrial_Appendage	29.618	1.19733e-15	9.36257	-2.45772	1.70187	-1.58939	0.810194	2	0
intron_18_79904183_79919184	ENSG00000122490.18	0.119282	40	2	0.0139822	Esophagus_Gastroesophageal_Junction	0.6601	Heart_Atrial_Appendage	29.618	1.19733e-15	9.36257	-2.45772	1.70187	-1.58939	0.810194	2	0
intron_18_79904183_79933969	ENSG00000122490.18	0.118868	46	2	0.0318972	Spleen	0.1357	Thyroid	39.8727	5.64162e-16	5.35305	-2.1457	-1.492	-1.82368	0.152725	2	0
intron_18_79904183_79933969	ENSG00000122490.18	0.118868	46	2	0.0318972	Spleen	0.1357	Thyroid	39.8727	5.64162e-16	5.35305	-2.1457	-1.492	-1.82368	0.152725	2	0
intron_18_79904183_79933969	ENSG00000122490.18	0.118868	46	2	0.0318972	Spleen	0.1357	Thyroid	39.8727	5.64162e-16	5.35305	-2.1457	-1.492	-1.82368	0.152725	2	0
intron_18_79904183_79933969	ENSG00000122490.18	0.118868	46	2	0.0318972	Spleen	0.1357	Thyroid	39.8727	5.64162e-16	5.35305	-2.1457	-1.492	-1.82368	0.152725	2	0
intron_18_79904183_79933969	ENSG00000122490.18	0.118868	46	2	0.0318972	Spleen	0.1357	Thyroid	39.8727	5.64162e-16	5.35305	-2.1457	-1.492	-1.82368	0.152725	2	0
intron_18_79904183_79933969	ENSG00000122490.18	0.118868	46	2	0.0318972	Spleen	0.1357	Thyroid	39.8727	5.64162e-16	5.35305	-2.1457	-1.492	-1.82368	0.152725	2	0
intron_18_79904183_79943329	ENSG00000122490.18	0.160173	43	2	0.0405432	Minor_Salivary_Gland	0.1693	Adrenal_Gland	36.6191	6.22927e-16	5.7817	-2.04817	-1.37446	-1.75612	0.212473	2	0
intron_18_79904183_79943329	ENSG00000122490.18	0.160173	43	2	0.0405432	Minor_Salivary_Gland	0.1693	Adrenal_Gland	36.6191	6.22927e-16	5.7817	-2.04817	-1.37446	-1.75612	0.212473	2	0
intron_18_79904183_79943329	ENSG00000122490.18	0.160173	43	2	0.0405432	Minor_Salivary_Gland	0.1693	Adrenal_Gland	36.6191	6.22927e-16	5.7817	-2.04817	-1.37446	-1.75612	0.212473	2	0
intron_18_79904183_79943329	ENSG00000122490.18	0.160173	43	2	0.0405432	Minor_Salivary_Gland	0.1693	Adrenal_Gland	36.6191	6.22927e-16	5.7817	-2.04817	-1.37446	-1.75612	0.212473	2	0
intron_18_79904183_79943329	ENSG00000122490.18	0.160173	43	2	0.0405432	Minor_Salivary_Gland	0.1693	Adrenal_Gland	36.6191	6.22927e-16	5.7817	-2.04817	-1.37446	-1.75612	0.212473	2	0
intron_18_79904183_79943329	ENSG00000122490.18	0.160173	43	2	0.0405432	Minor_Salivary_Gland	0.1693	Adrenal_Gland	36.6191	6.22927e-16	5.7817	-2.04817	-1.37446	-1.75612	0.212473	2	0
intron_18_79904183_79943329	ENSG00000122490.18	0.160173	43	2	0.0405432	Minor_Salivary_Gland	0.1693	Adrenal_Gland	36.6191	6.22927e-16	5.7817	-2.04817	-1.37446	-1.75612	0.212473	2	0
intron_18_79916479_79919184	ENSG00000122490.18	0.0818122	30	7	0.003054	Brain_Spinal_cord_cervical_c-1	0.7179	Brain_Cerebellar_Hemisphere	16.2776	1.03141e-15	0.561531	-0.361267	2.96225	1.83392	0.820852	7	0
intron_18_79916479_79919184	ENSG00000122490.18	0.0818122	30	7	0.003054	Brain_Spinal_cord_cervical_c-1	0.7179	Brain_Cerebellar_Hemisphere	16.2776	1.03141e-15	0.561531	-0.361267	2.96225	1.83392	0.820852	7	0
intron_18_79916479_79919184	ENSG00000122490.18	0.0818122	30	7	0.003054	Brain_Spinal_cord_cervical_c-1	0.7179	Brain_Cerebellar_Hemisphere	16.2776	1.03141e-15	0.561531	-0.361267	2.96225	1.83392	0.820852	7	0
intron_18_79916479_79919184	ENSG00000122490.18	0.0818122	30	7	0.003054	Brain_Spinal_cord_cervical_c-1	0.7179	Brain_Cerebellar_Hemisphere	16.2776	1.03141e-15	0.561531	-0.361267	2.96225	1.83392	0.820852	7	0
intron_18_79919400_79923912	ENSG00000122490.18	0.177323	13	2	0.06341	Colon_Sigmoid	0.5242	Adipose_Subcutaneous	10.3369	2.72224e-17	2.66313	0.636885	1.85631	1.57673	0.531301	2	0
intron_18_79919400_79924957	ENSG00000122490.18	0.5242	2	1	0.5242	Heart_Left_Ventricle	0.5242	Heart_Atrial_Appendage	2	6.12164e-17	2	0.636885	0.636885	0.636885	1.57009e-16	1	0
intron_18_79919400_79924957	ENSG00000122490.18	0.5242	2	1	0.5242	Heart_Left_Ventricle	0.5242	Heart_Atrial_Appendage	2	6.12164e-17	2	0.636885	0.636885	0.636885	1.57009e-16	1	0
intron_18_79919400_79930228	ENSG00000122490.18	0.06341	35	1	0.06341	Adrenal_Gland	0.06341	Adipose_Subcutaneous	35	7.4383e-16	35	1.85631	1.85631	1.85631	2.40841e-16	1	0
intron_18_79919400_79930228	ENSG00000122490.18	0.06341	35	1	0.06341	Adrenal_Gland	0.06341	Adipose_Subcutaneous	35	7.4383e-16	35	1.85631	1.85631	1.85631	2.40841e-16	1	0
intron_18_79919400_79930228	ENSG00000122490.18	0.06341	35	1	0.06341	Adrenal_Gland	0.06341	Adipose_Subcutaneous	35	7.4383e-16	35	1.85631	1.85631	1.85631	2.40841e-16	1	0
intron_18_79919400_79930228	ENSG00000122490.18	0.06341	35	1	0.06341	Adrenal_Gland	0.06341	Adipose_Subcutaneous	35	7.4383e-16	35	1.85631	1.85631	1.85631	2.40841e-16	1	0
intron_18_79919400_79930228	ENSG00000122490.18	0.06341	35	1	0.06341	Adrenal_Gland	0.06341	Adipose_Subcutaneous	35	7.4383e-16	35	1.85631	1.85631	1.85631	2.40841e-16	1	0
intron_18_79919400_79930228	ENSG00000122490.18	0.06341	35	1	0.06341	Adrenal_Gland	0.06341	Adipose_Subcutaneous	35	7.4383e-16	35	1.85631	1.85631	1.85631	2.40841e-16	1	0
intron_18_79919400_79933969	ENSG00000122490.18	0.313773	24	3	0.06341	Adrenal_Gland	0.4804	Skin_Not_Sun_Exposed_Suprapubic	20.0534	2.02301e-18	0.826789	-1.85631	1.85631	0.819158	1.53195	3	0
intron_18_79919400_79933969	ENSG00000122490.18	0.313773	24	3	0.06341	Adrenal_Gland	0.4804	Skin_Not_Sun_Exposed_Suprapubic	20.0534	2.02301e-18	0.826789	-1.85631	1.85631	0.819158	1.53195	3	0
intron_18_79919400_79933969	ENSG00000122490.18	0.313773	24	3	0.06341	Adrenal_Gland	0.4804	Skin_Not_Sun_Exposed_Suprapubic	20.0534	2.02301e-18	0.826789	-1.85631	1.85631	0.819158	1.53195	3	0
intron_18_79919400_79943329	ENSG00000122490.18	0.321037	33	3	0.06341	Brain_Caudate_basal_ganglia	0.5242	Brain_Frontal_Cortex_BA9	27.0537	8.56894e-16	1.07228	-1.85631	1.85631	-1.34037	1.0487	3	0
intron_18_79919400_79943329	ENSG00000122490.18	0.321037	33	3	0.06341	Brain_Caudate_basal_ganglia	0.5242	Brain_Frontal_Cortex_BA9	27.0537	8.56894e-16	1.07228	-1.85631	1.85631	-1.34037	1.0487	3	0
intron_18_79919400_79943329	ENSG00000122490.18	0.321037	33	3	0.06341	Brain_Caudate_basal_ganglia	0.5242	Brain_Frontal_Cortex_BA9	27.0537	8.56894e-16	1.07228	-1.85631	1.85631	-1.34037	1.0487	3	0
intron_18_79919400_79943329	ENSG00000122490.18	0.321037	33	3	0.06341	Brain_Caudate_basal_ganglia	0.5242	Brain_Frontal_Cortex_BA9	27.0537	8.56894e-16	1.07228	-1.85631	1.85631	-1.34037	1.0487	3	0
intron_18_79919400_79943329	ENSG00000122490.18	0.321037	33	3	0.06341	Brain_Caudate_basal_ganglia	0.5242	Brain_Frontal_Cortex_BA9	27.0537	8.56894e-16	1.07228	-1.85631	1.85631	-1.34037	1.0487	3	0
intron_18_79930311_79933969	ENSG00000122490.18	0.26608	6	3	0.02751	Adipose_Visceral_Omentum	0.9209	Breast_Mammary_Tissue	4.04562	1.9023e-18	0.84667	-0.0993001	2.2042	1.35901	0.926562	3	0
intron_18_79930311_79933969	ENSG00000122490.18	0.26608	6	3	0.02751	Adipose_Visceral_Omentum	0.9209	Breast_Mammary_Tissue	4.04562	1.9023e-18	0.84667	-0.0993001	2.2042	1.35901	0.926562	3	0
intron_18_79930311_79933969	ENSG00000122490.18	0.26608	6	3	0.02751	Adipose_Visceral_Omentum	0.9209	Breast_Mammary_Tissue	4.04562	1.9023e-18	0.84667	-0.0993001	2.2042	1.35901	0.926562	3	0
intron_18_79934022_79943329	ENSG00000122490.18	0.306875	46	3	0.06307	Muscle_Skeletal	0.976333	Nerve_Tibial	31.7274	6.64256e-16	1.69251	-1.15138	1.8587	0.642851	0.822964	3	0
intron_18_79934022_79943329	ENSG00000122490.18	0.306875	46	3	0.06307	Muscle_Skeletal	0.976333	Nerve_Tibial	31.7274	6.64256e-16	1.69251	-1.15138	1.8587	0.642851	0.822964	3	0
intron_18_79934022_79943329	ENSG00000122490.18	0.306875	46	3	0.06307	Muscle_Skeletal	0.976333	Nerve_Tibial	31.7274	6.64256e-16	1.69251	-1.15138	1.8587	0.642851	0.822964	3	0
intron_18_79934022_79943329	ENSG00000122490.18	0.306875	46	3	0.06307	Muscle_Skeletal	0.976333	Nerve_Tibial	31.7274	6.64256e-16	1.69251	-1.15138	1.8587	0.642851	0.822964	3	0
intron_18_79934022_79943329	ENSG00000122490.18	0.306875	46	3	0.06307	Muscle_Skeletal	0.976333	Nerve_Tibial	31.7274	6.64256e-16	1.69251	-1.15138	1.8587	0.642851	0.822964	3	0
intron_18_79934022_79943329	ENSG00000122490.18	0.306875	46	3	0.06307	Muscle_Skeletal	0.976333	Nerve_Tibial	31.7274	6.64256e-16	1.69251	-1.15138	1.8587	0.642851	0.822964	3	0
intron_18_79934022_79943329	ENSG00000122490.18	0.306875	46	3	0.06307	Muscle_Skeletal	0.976333	Nerve_Tibial	31.7274	6.64256e-16	1.69251	-1.15138	1.8587	0.642851	0.822964	3	0
intron_18_79935767_79943329	ENSG00000122490.18	0.1604	5	1	0.1604	Brain_Cerebellum	0.1604	Brain_Cerebellar_Hemisphere	5	4.20851e-33	5	-1.40373	-1.40373	-1.40373	2.48253e-16	1	0
intron_18_79943462_79943711	ENSG00000122490.18	0.1287	1	1	0.1287	Liver	0.1287	Liver	1	1	1	1.51925	1.51925	1.51925	NA	1	0
intron_18_79943462_79947267	ENSG00000122490.18	0.439098	19	1	0.394966	Muscle_Skeletal	0.4424	Artery_Coronary	18.9321	1.06554e-17	18.9321	-0.850646	-0.768147	-0.772489	0.0189266	1	0
intron_18_79943462_79947267	ENSG00000122490.18	0.439098	19	1	0.394966	Muscle_Skeletal	0.4424	Artery_Coronary	18.9321	1.06554e-17	18.9321	-0.850646	-0.768147	-0.772489	0.0189266	1	0
intron_18_79943462_79949519	ENSG00000122490.18	0.274917	39	2	0.1547	Artery_Coronary	0.555693	Brain_Hippocampus	30.0292	6.72005e-16	8.00295	-1.42312	1.42312	-0.74645	1.07712	2	0
intron_18_79943462_79949519	ENSG00000122490.18	0.274917	39	2	0.1547	Artery_Coronary	0.555693	Brain_Hippocampus	30.0292	6.72005e-16	8.00295	-1.42312	1.42312	-0.74645	1.07712	2	0
intron_18_79943462_79949519	ENSG00000122490.18	0.274917	39	2	0.1547	Artery_Coronary	0.555693	Brain_Hippocampus	30.0292	6.72005e-16	8.00295	-1.42312	1.42312	-0.74645	1.07712	2	0
intron_18_79943462_79949519	ENSG00000122490.18	0.274917	39	2	0.1547	Artery_Coronary	0.555693	Brain_Hippocampus	30.0292	6.72005e-16	8.00295	-1.42312	1.42312	-0.74645	1.07712	2	0
intron_18_79943462_79949519	ENSG00000122490.18	0.274917	39	2	0.1547	Artery_Coronary	0.555693	Brain_Hippocampus	30.0292	6.72005e-16	8.00295	-1.42312	1.42312	-0.74645	1.07712	2	0
intron_18_79943462_79950724	ENSG00000122490.18	0.253656	32	3	0.07986	Adipose_Visceral_Omentum	0.4424	Whole_Blood	22.7834	4.01063e-16	3.42505	-1.7515	1.7515	0.804749	1.00029	3	0
intron_18_79943462_79950724	ENSG00000122490.18	0.253656	32	3	0.07986	Adipose_Visceral_Omentum	0.4424	Whole_Blood	22.7834	4.01063e-16	3.42505	-1.7515	1.7515	0.804749	1.00029	3	0
intron_18_79943462_79950724	ENSG00000122490.18	0.253656	32	3	0.07986	Adipose_Visceral_Omentum	0.4424	Whole_Blood	22.7834	4.01063e-16	3.42505	-1.7515	1.7515	0.804749	1.00029	3	0
intron_18_79943462_79950724	ENSG00000122490.18	0.253656	32	3	0.07986	Adipose_Visceral_Omentum	0.4424	Whole_Blood	22.7834	4.01063e-16	3.42505	-1.7515	1.7515	0.804749	1.00029	3	0
intron_18_79947341_79950724	ENSG00000122490.18	0.757756	13	1	0.4099	Skin_Not_Sun_Exposed_Suprapubic	0.7893	Esophagus_Gastroesophageal_Junction	12.8005	1.47223e-32	12.8005	-0.82407	-0.26722	-0.310054	0.154442	1	0
intron_18_79947341_79950724	ENSG00000122490.18	0.757756	13	1	0.4099	Skin_Not_Sun_Exposed_Suprapubic	0.7893	Esophagus_Gastroesophageal_Junction	12.8005	1.47223e-32	12.8005	-0.82407	-0.26722	-0.310054	0.154442	1	0
intron_18_79947341_79950724	ENSG00000122490.18	0.757756	13	1	0.4099	Skin_Not_Sun_Exposed_Suprapubic	0.7893	Esophagus_Gastroesophageal_Junction	12.8005	1.47223e-32	12.8005	-0.82407	-0.26722	-0.310054	0.154442	1	0
intron_18_79949636_79950724	ENSG00000122490.18	0.654108	45	2	0.1327	Uterus	0.8037	Brain_Hippocampus	27.7996	4.29034e-16	16.4798	-0.248561	1.50354	0.404494	0.54934	2	0
intron_18_79949636_79950724	ENSG00000122490.18	0.654108	45	2	0.1327	Uterus	0.8037	Brain_Hippocampus	27.7996	4.29034e-16	16.4798	-0.248561	1.50354	0.404494	0.54934	2	0
intron_18_79949636_79950724	ENSG00000122490.18	0.654108	45	2	0.1327	Uterus	0.8037	Brain_Hippocampus	27.7996	4.29034e-16	16.4798	-0.248561	1.50354	0.404494	0.54934	2	0
intron_18_79949636_79950724	ENSG00000122490.18	0.654108	45	2	0.1327	Uterus	0.8037	Brain_Hippocampus	27.7996	4.29034e-16	16.4798	-0.248561	1.50354	0.404494	0.54934	2	0
intron_18_79949636_79950724	ENSG00000122490.18	0.654108	45	2	0.1327	Uterus	0.8037	Brain_Hippocampus	27.7996	4.29034e-16	16.4798	-0.248561	1.50354	0.404494	0.54934	2	0
intron_18_79949636_79950724	ENSG00000122490.18	0.654108	45	2	0.1327	Uterus	0.8037	Brain_Hippocampus	27.7996	4.29034e-16	16.4798	-0.248561	1.50354	0.404494	0.54934	2	0
intron_18_79949655_79950724	ENSG00000122490.18	0.659951	47	2	0.397991	Artery_Aorta	0.8037	Colon_Transverse	38.2948	1.38803e-15	8.70519	-0.845215	0.248561	-0.619127	0.426901	2	0
intron_18_79949655_79950724	ENSG00000122490.18	0.659951	47	2	0.397991	Artery_Aorta	0.8037	Colon_Transverse	38.2948	1.38803e-15	8.70519	-0.845215	0.248561	-0.619127	0.426901	2	0
intron_18_79949655_79950724	ENSG00000122490.18	0.659951	47	2	0.397991	Artery_Aorta	0.8037	Colon_Transverse	38.2948	1.38803e-15	8.70519	-0.845215	0.248561	-0.619127	0.426901	2	0
intron_18_79949655_79950724	ENSG00000122490.18	0.659951	47	2	0.397991	Artery_Aorta	0.8037	Colon_Transverse	38.2948	1.38803e-15	8.70519	-0.845215	0.248561	-0.619127	0.426901	2	0
intron_18_79949655_79950724	ENSG00000122490.18	0.659951	47	2	0.397991	Artery_Aorta	0.8037	Colon_Transverse	38.2948	1.38803e-15	8.70519	-0.845215	0.248561	-0.619127	0.426901	2	0
intron_18_79949655_79950724	ENSG00000122490.18	0.659951	47	2	0.397991	Artery_Aorta	0.8037	Colon_Transverse	38.2948	1.38803e-15	8.70519	-0.845215	0.248561	-0.619127	0.426901	2	0
intron_18_79949659_79950724	ENSG00000122490.18	0.4078	10	1	0.4078	Thyroid	0.4078	Adipose_Subcutaneous	10	2.93218e-17	10	-0.827771	-0.827771	-0.827771	9.79125e-17	1	0
intron_18_79949659_79950724	ENSG00000122490.18	0.4078	10	1	0.4078	Thyroid	0.4078	Adipose_Subcutaneous	10	2.93218e-17	10	-0.827771	-0.827771	-0.827771	9.79125e-17	1	0
intron_18_79949659_79950724	ENSG00000122490.18	0.4078	10	1	0.4078	Thyroid	0.4078	Adipose_Subcutaneous	10	2.93218e-17	10	-0.827771	-0.827771	-0.827771	9.79125e-17	1	0
intron_18_79964786_79966612	ENSG00000226742.3	0.751406	49	3	0.3507	Brain_Frontal_Cortex_BA9	0.984394	Brain_Caudate_basal_ganglia	43.3863	8.13248e-16	2.06234	-0.372931	0.933232	-0.138909	0.309789	3	0
intron_18_79964786_79966612	ENSG00000226742.3	0.751406	49	3	0.3507	Brain_Frontal_Cortex_BA9	0.984394	Brain_Caudate_basal_ganglia	43.3863	8.13248e-16	2.06234	-0.372931	0.933232	-0.138909	0.309789	3	0
intron_18_79964786_79966612	ENSG00000226742.3	0.751406	49	3	0.3507	Brain_Frontal_Cortex_BA9	0.984394	Brain_Caudate_basal_ganglia	43.3863	8.13248e-16	2.06234	-0.372931	0.933232	-0.138909	0.309789	3	0
intron_18_79964786_79966612	ENSG00000226742.3	0.751406	49	3	0.3507	Brain_Frontal_Cortex_BA9	0.984394	Brain_Caudate_basal_ganglia	43.3863	8.13248e-16	2.06234	-0.372931	0.933232	-0.138909	0.309789	3	0
intron_18_79964786_79966612	ENSG00000226742.3	0.751406	49	3	0.3507	Brain_Frontal_Cortex_BA9	0.984394	Brain_Caudate_basal_ganglia	43.3863	8.13248e-16	2.06234	-0.372931	0.933232	-0.138909	0.309789	3	0
intron_18_79964786_79966612	ENSG00000226742.3	0.751406	49	3	0.3507	Brain_Frontal_Cortex_BA9	0.984394	Brain_Caudate_basal_ganglia	43.3863	8.13248e-16	2.06234	-0.372931	0.933232	-0.138909	0.309789	3	0
intron_18_79964786_79966612	ENSG00000226742.3	0.751406	49	3	0.3507	Brain_Frontal_Cortex_BA9	0.984394	Brain_Caudate_basal_ganglia	43.3863	8.13248e-16	2.06234	-0.372931	0.933232	-0.138909	0.309789	3	0
intron_18_79964786_79970440	ENSG00000226742.3	0.899669	15	2	0.7092	Adipose_Subcutaneous	0.8369	Brain_Hypothalamus	14.1211	1.67836e-17	0.712674	-0.372931	-0.20586	-0.280083	0.0820284	2	0
intron_18_79964786_79970440	ENSG00000226742.3	0.899669	15	2	0.7092	Adipose_Subcutaneous	0.8369	Brain_Hypothalamus	14.1211	1.67836e-17	0.712674	-0.372931	-0.20586	-0.280083	0.0820284	2	0
intron_18_79964786_79970440	ENSG00000226742.3	0.899669	15	2	0.7092	Adipose_Subcutaneous	0.8369	Brain_Hypothalamus	14.1211	1.67836e-17	0.712674	-0.372931	-0.20586	-0.280083	0.0820284	2	0
intron_18_79968183_79970440	ENSG00000226742.3	0.929212	43	2	0.6505	Cells_Cultured_fibroblasts	0.9618	Testis	40.7292	1.30756e-15	1.69373	-0.0478949	0.453068	0.294494	0.126231	2	0
intron_18_79968183_79970440	ENSG00000226742.3	0.929212	43	2	0.6505	Cells_Cultured_fibroblasts	0.9618	Testis	40.7292	1.30756e-15	1.69373	-0.0478949	0.453068	0.294494	0.126231	2	0
intron_18_79968183_79970440	ENSG00000226742.3	0.929212	43	2	0.6505	Cells_Cultured_fibroblasts	0.9618	Testis	40.7292	1.30756e-15	1.69373	-0.0478949	0.453068	0.294494	0.126231	2	0
intron_18_79968183_79970440	ENSG00000226742.3	0.929212	43	2	0.6505	Cells_Cultured_fibroblasts	0.9618	Testis	40.7292	1.30756e-15	1.69373	-0.0478949	0.453068	0.294494	0.126231	2	0
intron_18_79968183_79970440	ENSG00000226742.3	0.929212	43	2	0.6505	Cells_Cultured_fibroblasts	0.9618	Testis	40.7292	1.30756e-15	1.69373	-0.0478949	0.453068	0.294494	0.126231	2	0
intron_18_79968183_79970440	ENSG00000226742.3	0.929212	43	2	0.6505	Cells_Cultured_fibroblasts	0.9618	Testis	40.7292	1.30756e-15	1.69373	-0.0478949	0.453068	0.294494	0.126231	2	0
intron_18_79968183_79970440	ENSG00000226742.3	0.929212	43	2	0.6505	Cells_Cultured_fibroblasts	0.9618	Testis	40.7292	1.30756e-15	1.69373	-0.0478949	0.453068	0.294494	0.126231	2	0
intron_18_79968183_79970539	ENSG00000226742.3	0.9618	1	1	0.9618	Liver	0.9618	Liver	1	1	1	0.0478949	0.0478949	0.0478949	NA	1	0
intron_18_79973856_79976718	ENSG00000141759.14	0.935661	32	2	0.6642	Brain_Cortex	0.8104	Adipose_Subcutaneous	30.9466	1.28264e-15	1.05338	-0.434122	-0.23991	-0.335469	0.0848721	2	0
intron_18_79973856_79976718	ENSG00000141759.14	0.935661	32	2	0.6642	Brain_Cortex	0.8104	Adipose_Subcutaneous	30.9466	1.28264e-15	1.05338	-0.434122	-0.23991	-0.335469	0.0848721	2	0
intron_18_79973856_79976718	ENSG00000141759.14	0.935661	32	2	0.6642	Brain_Cortex	0.8104	Adipose_Subcutaneous	30.9466	1.28264e-15	1.05338	-0.434122	-0.23991	-0.335469	0.0848721	2	0
intron_18_79973856_79976718	ENSG00000141759.14	0.935661	32	2	0.6642	Brain_Cortex	0.8104	Adipose_Subcutaneous	30.9466	1.28264e-15	1.05338	-0.434122	-0.23991	-0.335469	0.0848721	2	0
intron_18_79973856_79976718	ENSG00000141759.14	0.935661	32	2	0.6642	Brain_Cortex	0.8104	Adipose_Subcutaneous	30.9466	1.28264e-15	1.05338	-0.434122	-0.23991	-0.335469	0.0848721	2	0
intron_18_79973856_79976718	ENSG00000141759.14	0.935661	32	2	0.6642	Brain_Cortex	0.8104	Adipose_Subcutaneous	30.9466	1.28264e-15	1.05338	-0.434122	-0.23991	-0.335469	0.0848721	2	0
intron_18_79973856_79977598	ENSG00000141759.14	0.934797	24	2	0.6642	Esophagus_Muscularis	0.8104	Brain_Caudate_basal_ganglia	22.8437	7.74815e-18	0.92986	0.23991	0.434122	0.356719	0.0753357	2	0
intron_18_79973856_79977598	ENSG00000141759.14	0.934797	24	2	0.6642	Esophagus_Muscularis	0.8104	Brain_Caudate_basal_ganglia	22.8437	7.74815e-18	0.92986	0.23991	0.434122	0.356719	0.0753357	2	0
intron_18_79973856_79977598	ENSG00000141759.14	0.934797	24	2	0.6642	Esophagus_Muscularis	0.8104	Brain_Caudate_basal_ganglia	22.8437	7.74815e-18	0.92986	0.23991	0.434122	0.356719	0.0753357	2	0
intron_18_79976787_79977598	ENSG00000141759.14	0.914424	42	2	0.6642	Brain_Putamen_basal_ganglia	0.9447	Uterus	34.8548	1.78623e-15	6.07003	-0.434122	-0.0693639	-0.364805	0.125191	2	0
intron_18_79976787_79977598	ENSG00000141759.14	0.914424	42	2	0.6642	Brain_Putamen_basal_ganglia	0.9447	Uterus	34.8548	1.78623e-15	6.07003	-0.434122	-0.0693639	-0.364805	0.125191	2	0
intron_18_79976787_79977598	ENSG00000141759.14	0.914424	42	2	0.6642	Brain_Putamen_basal_ganglia	0.9447	Uterus	34.8548	1.78623e-15	6.07003	-0.434122	-0.0693639	-0.364805	0.125191	2	0
intron_18_79976787_79977598	ENSG00000141759.14	0.914424	42	2	0.6642	Brain_Putamen_basal_ganglia	0.9447	Uterus	34.8548	1.78623e-15	6.07003	-0.434122	-0.0693639	-0.364805	0.125191	2	0
intron_18_79976787_79977598	ENSG00000141759.14	0.914424	42	2	0.6642	Brain_Putamen_basal_ganglia	0.9447	Uterus	34.8548	1.78623e-15	6.07003	-0.434122	-0.0693639	-0.364805	0.125191	2	0
intron_18_79976787_79977598	ENSG00000141759.14	0.914424	42	2	0.6642	Brain_Putamen_basal_ganglia	0.9447	Uterus	34.8548	1.78623e-15	6.07003	-0.434122	-0.0693639	-0.364805	0.125191	2	0
intron_18_79976787_79977598	ENSG00000141759.14	0.914424	42	2	0.6642	Brain_Putamen_basal_ganglia	0.9447	Uterus	34.8548	1.78623e-15	6.07003	-0.434122	-0.0693639	-0.364805	0.125191	2	0
intron_18_79977701_79986602	ENSG00000141759.14	0.909388	48	2	0.7154	Adipose_Subcutaneous	0.8104	Uterus	46.0864	1.04258e-15	1.91357	-0.364613	-0.23991	-0.29187	0.0621302	2	0
intron_18_79977701_79986602	ENSG00000141759.14	0.909388	48	2	0.7154	Adipose_Subcutaneous	0.8104	Uterus	46.0864	1.04258e-15	1.91357	-0.364613	-0.23991	-0.29187	0.0621302	2	0
intron_18_79977701_79986602	ENSG00000141759.14	0.909388	48	2	0.7154	Adipose_Subcutaneous	0.8104	Uterus	46.0864	1.04258e-15	1.91357	-0.364613	-0.23991	-0.29187	0.0621302	2	0
intron_18_79977701_79986602	ENSG00000141759.14	0.909388	48	2	0.7154	Adipose_Subcutaneous	0.8104	Uterus	46.0864	1.04258e-15	1.91357	-0.364613	-0.23991	-0.29187	0.0621302	2	0
intron_18_79977701_79986602	ENSG00000141759.14	0.909388	48	2	0.7154	Adipose_Subcutaneous	0.8104	Uterus	46.0864	1.04258e-15	1.91357	-0.364613	-0.23991	-0.29187	0.0621302	2	0
intron_18_79977701_79986602	ENSG00000141759.14	0.909388	48	2	0.7154	Adipose_Subcutaneous	0.8104	Uterus	46.0864	1.04258e-15	1.91357	-0.364613	-0.23991	-0.29187	0.0621302	2	0
intron_18_79977701_79988240	ENSG00000141759.14	0.90927	49	2	0.714038	Cells_EBV-transformed_lymphocytes	0.8104	Thyroid	46.9704	8.31826e-16	1.85523	0.23991	0.366439	0.295214	0.0603754	2	0
intron_18_79977701_79988240	ENSG00000141759.14	0.90927	49	2	0.714038	Cells_EBV-transformed_lymphocytes	0.8104	Thyroid	46.9704	8.31826e-16	1.85523	0.23991	0.366439	0.295214	0.0603754	2	0
intron_18_79977701_79988240	ENSG00000141759.14	0.90927	49	2	0.714038	Cells_EBV-transformed_lymphocytes	0.8104	Thyroid	46.9704	8.31826e-16	1.85523	0.23991	0.366439	0.295214	0.0603754	2	0
intron_18_79977701_79988240	ENSG00000141759.14	0.90927	49	2	0.714038	Cells_EBV-transformed_lymphocytes	0.8104	Thyroid	46.9704	8.31826e-16	1.85523	0.23991	0.366439	0.295214	0.0603754	2	0
intron_18_79977701_79988240	ENSG00000141759.14	0.90927	49	2	0.714038	Cells_EBV-transformed_lymphocytes	0.8104	Thyroid	46.9704	8.31826e-16	1.85523	0.23991	0.366439	0.295214	0.0603754	2	0
intron_18_79977701_79988240	ENSG00000141759.14	0.90927	49	2	0.714038	Cells_EBV-transformed_lymphocytes	0.8104	Thyroid	46.9704	8.31826e-16	1.85523	0.23991	0.366439	0.295214	0.0603754	2	0
intron_18_79977701_79988240	ENSG00000141759.14	0.90927	49	2	0.714038	Cells_EBV-transformed_lymphocytes	0.8104	Thyroid	46.9704	8.31826e-16	1.85523	0.23991	0.366439	0.295214	0.0603754	2	0
intron_18_79977701_80033851	ENSG00000141759.14	0.996063	38	4	0.63497	Brain_Spinal_cord_cervical_c-1	0.987944	Esophagus_Muscularis	27.3435	7.0017e-16	0.933591	-0.474743	0.394923	-0.217428	0.199188	4	0
intron_18_79977701_80033851	ENSG00000141759.14	0.996063	38	4	0.63497	Brain_Spinal_cord_cervical_c-1	0.987944	Esophagus_Muscularis	27.3435	7.0017e-16	0.933591	-0.474743	0.394923	-0.217428	0.199188	4	0
intron_18_79977701_80033851	ENSG00000141759.14	0.996063	38	4	0.63497	Brain_Spinal_cord_cervical_c-1	0.987944	Esophagus_Muscularis	27.3435	7.0017e-16	0.933591	-0.474743	0.394923	-0.217428	0.199188	4	0
intron_18_79977701_80033851	ENSG00000141759.14	0.996063	38	4	0.63497	Brain_Spinal_cord_cervical_c-1	0.987944	Esophagus_Muscularis	27.3435	7.0017e-16	0.933591	-0.474743	0.394923	-0.217428	0.199188	4	0
intron_18_79986750_79988240	ENSG00000141759.14	0.730706	45	1	0.6399	Brain_Cerebellar_Hemisphere	0.756721	Heart_Left_Ventricle	44.5663	9.88162e-16	44.5663	-0.467839	-0.30979	-0.342994	0.027732	1	0
intron_18_79986750_79988240	ENSG00000141759.14	0.730706	45	1	0.6399	Brain_Cerebellar_Hemisphere	0.756721	Heart_Left_Ventricle	44.5663	9.88162e-16	44.5663	-0.467839	-0.30979	-0.342994	0.027732	1	0
intron_18_79986750_79988240	ENSG00000141759.14	0.730706	45	1	0.6399	Brain_Cerebellar_Hemisphere	0.756721	Heart_Left_Ventricle	44.5663	9.88162e-16	44.5663	-0.467839	-0.30979	-0.342994	0.027732	1	0
intron_18_79986750_79988240	ENSG00000141759.14	0.730706	45	1	0.6399	Brain_Cerebellar_Hemisphere	0.756721	Heart_Left_Ventricle	44.5663	9.88162e-16	44.5663	-0.467839	-0.30979	-0.342994	0.027732	1	0
intron_18_79986750_79988240	ENSG00000141759.14	0.730706	45	1	0.6399	Brain_Cerebellar_Hemisphere	0.756721	Heart_Left_Ventricle	44.5663	9.88162e-16	44.5663	-0.467839	-0.30979	-0.342994	0.027732	1	0
intron_18_79986750_79988240	ENSG00000141759.14	0.730706	45	1	0.6399	Brain_Cerebellar_Hemisphere	0.756721	Heart_Left_Ventricle	44.5663	9.88162e-16	44.5663	-0.467839	-0.30979	-0.342994	0.027732	1	0
intron_18_80034653_80036668	ENSG00000261126.7	0.956122	25	2	0.747067	Heart_Atrial_Appendage	0.9348	Brain_Hippocampus	23.3578	1.29324e-17	1.55968	-0.322509	0.24262	-0.219824	0.115805	2	0
intron_18_80034653_80036668	ENSG00000101546.12	0.956122	25	2	0.747067	Heart_Atrial_Appendage	0.9348	Brain_Hippocampus	23.3578	1.29324e-17	1.55968	-0.322509	0.24262	-0.219824	0.115805	2	0
intron_18_80034653_80036668	ENSG00000101546.12	0.956122	25	2	0.747067	Heart_Atrial_Appendage	0.9348	Brain_Hippocampus	23.3578	1.29324e-17	1.55968	-0.322509	0.24262	-0.219824	0.115805	2	0
intron_18_80034653_80036668	ENSG00000261126.7	0.956122	25	2	0.747067	Heart_Atrial_Appendage	0.9348	Brain_Hippocampus	23.3578	1.29324e-17	1.55968	-0.322509	0.24262	-0.219824	0.115805	2	0
intron_18_80036710_80037247	ENSG00000101546.12	0.703806	24	1	0.6812	Adipose_Subcutaneous	0.828991	Prostate	23.7756	3.58079e-18	23.7756	0.215996	0.410826	0.377728	0.0425388	1	0
intron_18_80036710_80037247	ENSG00000101546.12	0.703806	24	1	0.6812	Adipose_Subcutaneous	0.828991	Prostate	23.7756	3.58079e-18	23.7756	0.215996	0.410826	0.377728	0.0425388	1	0
intron_18_80036710_80037330	ENSG00000101546.12	0.704951	39	1	0.414	Kidney_Cortex	0.789554	Prostate	37.8328	9.03073e-16	37.8328	-0.816875	-0.26689	-0.390645	0.0764552	1	0
intron_18_80036710_80037330	ENSG00000101546.12	0.704951	39	1	0.414	Kidney_Cortex	0.789554	Prostate	37.8328	9.03073e-16	37.8328	-0.816875	-0.26689	-0.390645	0.0764552	1	0
intron_18_80036710_80037330	ENSG00000101546.12	0.704951	39	1	0.414	Kidney_Cortex	0.789554	Prostate	37.8328	9.03073e-16	37.8328	-0.816875	-0.26689	-0.390645	0.0764552	1	0
intron_18_80036710_80037330	ENSG00000101546.12	0.704951	39	1	0.414	Kidney_Cortex	0.789554	Prostate	37.8328	9.03073e-16	37.8328	-0.816875	-0.26689	-0.390645	0.0764552	1	0
intron_18_80036710_80037330	ENSG00000101546.12	0.704951	39	1	0.414	Kidney_Cortex	0.789554	Prostate	37.8328	9.03073e-16	37.8328	-0.816875	-0.26689	-0.390645	0.0764552	1	0
intron_18_80036710_80037330	ENSG00000101546.12	0.704951	39	1	0.414	Kidney_Cortex	0.789554	Prostate	37.8328	9.03073e-16	37.8328	-0.816875	-0.26689	-0.390645	0.0764552	1	0
intron_18_80038617_80042135	ENSG00000101546.12	0.881174	12	3	0.3785	Prostate	0.9099	Brain_Putamen_basal_ganglia	10.558	1.02878e-17	0.448806	-0.880663	-0.113165	-0.200509	0.227381	3	0
intron_18_80038617_80042135	ENSG00000101546.12	0.881174	12	3	0.3785	Prostate	0.9099	Brain_Putamen_basal_ganglia	10.558	1.02878e-17	0.448806	-0.880663	-0.113165	-0.200509	0.227381	3	0
intron_18_80038617_80044212	ENSG00000101546.12	0.905485	36	1	0.7042	Kidney_Cortex	0.9099	Adrenal_Gland	34.8765	8.61408e-16	34.8765	-0.379657	0.127304	-0.117783	0.0649698	1	0
intron_18_80038617_80044212	ENSG00000101546.12	0.905485	36	1	0.7042	Kidney_Cortex	0.9099	Adrenal_Gland	34.8765	8.61408e-16	34.8765	-0.379657	0.127304	-0.117783	0.0649698	1	0
intron_18_80038617_80044212	ENSG00000101546.12	0.905485	36	1	0.7042	Kidney_Cortex	0.9099	Adrenal_Gland	34.8765	8.61408e-16	34.8765	-0.379657	0.127304	-0.117783	0.0649698	1	0
intron_18_80038617_80044212	ENSG00000101546.12	0.905485	36	1	0.7042	Kidney_Cortex	0.9099	Adrenal_Gland	34.8765	8.61408e-16	34.8765	-0.379657	0.127304	-0.117783	0.0649698	1	0
intron_18_80038617_80044212	ENSG00000101546.12	0.905485	36	1	0.7042	Kidney_Cortex	0.9099	Adrenal_Gland	34.8765	8.61408e-16	34.8765	-0.379657	0.127304	-0.117783	0.0649698	1	0
intron_18_80038617_80044212	ENSG00000101546.12	0.905485	36	1	0.7042	Kidney_Cortex	0.9099	Adrenal_Gland	34.8765	8.61408e-16	34.8765	-0.379657	0.127304	-0.117783	0.0649698	1	0
intron_18_80042219_80044212	ENSG00000101546.12	0.900878	36	3	0.4833	Thyroid	0.9494	Adrenal_Gland	21.8355	7.60364e-16	1.98736	-0.701005	0.512645	0.137314	0.273744	3	0
intron_18_80042219_80044212	ENSG00000101546.12	0.900878	36	3	0.4833	Thyroid	0.9494	Adrenal_Gland	21.8355	7.60364e-16	1.98736	-0.701005	0.512645	0.137314	0.273744	3	0
intron_18_80042219_80044212	ENSG00000101546.12	0.900878	36	3	0.4833	Thyroid	0.9494	Adrenal_Gland	21.8355	7.60364e-16	1.98736	-0.701005	0.512645	0.137314	0.273744	3	0
intron_18_80042219_80044212	ENSG00000101546.12	0.900878	36	3	0.4833	Thyroid	0.9494	Adrenal_Gland	21.8355	7.60364e-16	1.98736	-0.701005	0.512645	0.137314	0.273744	3	0
intron_18_80042219_80044212	ENSG00000101546.12	0.900878	36	3	0.4833	Thyroid	0.9494	Adrenal_Gland	21.8355	7.60364e-16	1.98736	-0.701005	0.512645	0.137314	0.273744	3	0
intron_18_80048193_80069798	ENSG00000261126.7	0.931327	35	4	0.4833	Minor_Salivary_Gland	1	Colon_Transverse	23.0548	1.36781e-15	1.96872	-0.701005	0.675664	-0.119122	0.355746	4	0
intron_18_80048193_80069798	ENSG00000261126.7	0.931327	35	4	0.4833	Minor_Salivary_Gland	1	Colon_Transverse	23.0548	1.36781e-15	1.96872	-0.701005	0.675664	-0.119122	0.355746	4	0
intron_18_80048193_80069798	ENSG00000101546.12	0.931327	35	4	0.4833	Minor_Salivary_Gland	1	Colon_Transverse	23.0548	1.36781e-15	1.96872	-0.701005	0.675664	-0.119122	0.355746	4	0
intron_18_80048193_80069798	ENSG00000101546.12	0.931327	35	4	0.4833	Minor_Salivary_Gland	1	Colon_Transverse	23.0548	1.36781e-15	1.96872	-0.701005	0.675664	-0.119122	0.355746	4	0
intron_18_80048193_80069798	ENSG00000261126.7	0.931327	35	4	0.4833	Minor_Salivary_Gland	1	Colon_Transverse	23.0548	1.36781e-15	1.96872	-0.701005	0.675664	-0.119122	0.355746	4	0
intron_18_80069906_80070238	ENSG00000261126.7	0.78944	24	3	0.307	Kidney_Cortex	0.976166	Brain_Caudate_basal_ganglia	15.8107	1.00545e-17	0.836111	-0.963878	1.02154	0.295243	0.463592	3	0
intron_18_80069906_80070238	ENSG00000261126.7	0.78944	24	3	0.307	Kidney_Cortex	0.976166	Brain_Caudate_basal_ganglia	15.8107	1.00545e-17	0.836111	-0.963878	1.02154	0.295243	0.463592	3	0
intron_18_80069906_80079687	ENSG00000261126.7	0.491718	32	3	0.136963	Adrenal_Gland	0.949968	Esophagus_Muscularis	20.2497	1.26479e-15	2.7796	-1.48719	0.999196	-0.746182	0.741125	3	0
intron_18_80069906_80079687	ENSG00000267127.7	0.491718	32	3	0.136963	Adrenal_Gland	0.949968	Esophagus_Muscularis	20.2497	1.26479e-15	2.7796	-1.48719	0.999196	-0.746182	0.741125	3	0
intron_18_80069906_80079687	ENSG00000261126.7	0.491718	32	3	0.136963	Adrenal_Gland	0.949968	Esophagus_Muscularis	20.2497	1.26479e-15	2.7796	-1.48719	0.999196	-0.746182	0.741125	3	0
intron_18_80079808_80080781	ENSG00000267127.7	0.662215	28	3	0.301537	Testis	0.7606	Brain_Frontal_Cortex_BA9	20.2876	5.67509e-16	1.54763	0.304693	1.03314	0.603689	0.222687	3	0
intron_18_80079808_80080781	ENSG00000261126.7	0.662215	28	3	0.301537	Testis	0.7606	Brain_Frontal_Cortex_BA9	20.2876	5.67509e-16	1.54763	0.304693	1.03314	0.603689	0.222687	3	0
intron_18_80079808_80095288	ENSG00000261126.7	0.904565	24	3	0.399802	Brain_Nucleus_accumbens_basal_ganglia	0.847396	Brain_Hippocampus	18.8812	5.75202e-19	0.674257	-0.841975	-0.192442	-0.510631	0.17653	3	0
intron_18_80079808_80095288	ENSG00000267127.7	0.904565	24	3	0.399802	Brain_Nucleus_accumbens_basal_ganglia	0.847396	Brain_Hippocampus	18.8812	5.75202e-19	0.674257	-0.841975	-0.192442	-0.510631	0.17653	3	0
intron_18_80082492_80095288	ENSG00000267127.7	0.7451	25	1	0.7451	Brain_Anterior_cingulate_cortex_BA24	0.7451	Artery_Tibial	25	1.21176e-17	25	0.325107	0.325107	0.325107	5.31479e-17	1	0
intron_18_80082492_80095288	ENSG00000261126.7	0.7451	25	1	0.7451	Brain_Anterior_cingulate_cortex_BA24	0.7451	Artery_Tibial	25	1.21176e-17	25	0.325107	0.325107	0.325107	5.31479e-17	1	0
intron_18_80148254_80148554	ENSG00000267270.5	0.5285	16	1	0.5285	Liver	0.5285	Brain_Anterior_cingulate_cortex_BA24	16	4.96512e-18	16	-0.630297	-0.630297	-0.630297	9.06493e-17	1	0
intron_18_80160606_80202710	ENSG00000178184.15	0.6888	31	1	0.6888	Brain_Hippocampus	0.6888	Adipose_Visceral_Omentum	31	5.80946e-16	31	-0.400484	0.400484	0.193783	0.356273	1	0
intron_18_80160606_80202710	ENSG00000178184.15	0.6888	31	1	0.6888	Brain_Hippocampus	0.6888	Adipose_Visceral_Omentum	31	5.80946e-16	31	-0.400484	0.400484	0.193783	0.356273	1	0
intron_18_80160606_80202710	ENSG00000178184.15	0.6888	31	1	0.6888	Brain_Hippocampus	0.6888	Adipose_Visceral_Omentum	31	5.80946e-16	31	-0.400484	0.400484	0.193783	0.356273	1	0
intron_18_8114827_8143647	ENSG00000173482.16	0.9924	14	1	0.9924	Adipose_Visceral_Omentum	0.9924	Adrenal_Gland	14	1.15708e-17	14	0.00952533	0.00952533	0.00952533	8.33334e-19	1	0
intron_18_8114827_8143647	ENSG00000173482.16	0.9924	14	1	0.9924	Adipose_Visceral_Omentum	0.9924	Adrenal_Gland	14	1.15708e-17	14	0.00952533	0.00952533	0.00952533	8.33334e-19	1	0
intron_18_8247919_8253227	ENSG00000173482.16	0.0900258	29	1	0.08272	Brain_Amygdala	0.105332	Adrenal_Gland	29	1.64765e-15	29	-1.73512	1.73512	-0.538485	1.63687	1	0
intron_18_8247919_8253227	ENSG00000173482.16	0.0900258	29	1	0.08272	Brain_Amygdala	0.105332	Adrenal_Gland	29	1.64765e-15	29	-1.73512	1.73512	-0.538485	1.63687	1	0
intron_18_8247919_8253227	ENSG00000173482.16	0.0900258	29	1	0.08272	Brain_Amygdala	0.105332	Adrenal_Gland	29	1.64765e-15	29	-1.73512	1.73512	-0.538485	1.63687	1	0
intron_18_8247919_8253227	ENSG00000173482.16	0.0900258	29	1	0.08272	Brain_Amygdala	0.105332	Adrenal_Gland	29	1.64765e-15	29	-1.73512	1.73512	-0.538485	1.63687	1	0
intron_18_8247919_8296368	ENSG00000173482.16	0.0286294	23	4	0.0670212	Cells_Cultured_fibroblasts	0.8954	Artery_Coronary	11.169	1.56766e-18	0.622691	-1.83153	1.73512	-0.406552	1.59918	4	0
intron_18_8247919_8296368	ENSG00000173482.16	0.0286294	23	4	0.0670212	Cells_Cultured_fibroblasts	0.8954	Artery_Coronary	11.169	1.56766e-18	0.622691	-1.83153	1.73512	-0.406552	1.59918	4	0
intron_18_8247919_8296368	ENSG00000173482.16	0.0286294	23	4	0.0670212	Cells_Cultured_fibroblasts	0.8954	Artery_Coronary	11.169	1.56766e-18	0.622691	-1.83153	1.73512	-0.406552	1.59918	4	0
intron_18_8247919_8296368	ENSG00000173482.16	0.0286294	23	4	0.0670212	Cells_Cultured_fibroblasts	0.8954	Artery_Coronary	11.169	1.56766e-18	0.622691	-1.83153	1.73512	-0.406552	1.59918	4	0
intron_18_8247919_8296368	ENSG00000173482.16	0.0286294	23	4	0.0670212	Cells_Cultured_fibroblasts	0.8954	Artery_Coronary	11.169	1.56766e-18	0.622691	-1.83153	1.73512	-0.406552	1.59918	4	0
intron_18_8248176_8253227	ENSG00000173482.16	0.06729	1	1	0.06729	Heart_Atrial_Appendage	0.06729	Heart_Atrial_Appendage	1	1	1	1.82973	1.82973	1.82973	NA	1	0
intron_18_8252499_8253227	ENSG00000173482.16	0.4207	1	1	0.4207	Heart_Atrial_Appendage	0.4207	Heart_Atrial_Appendage	1	1	1	0.805207	0.805207	0.805207	NA	1	0
intron_18_8253414_8296368	ENSG00000173482.16	0.1518	47	1	0.1518	Breast_Mammary_Tissue	0.1518	Adrenal_Gland	47	7.6533e-16	47	-1.4332	1.4332	-0.884316	1.14005	1	0
intron_18_8253414_8296368	ENSG00000173482.16	0.1518	47	1	0.1518	Breast_Mammary_Tissue	0.1518	Adrenal_Gland	47	7.6533e-16	47	-1.4332	1.4332	-0.884316	1.14005	1	0
intron_18_8253414_8296368	ENSG00000173482.16	0.1518	47	1	0.1518	Breast_Mammary_Tissue	0.1518	Adrenal_Gland	47	7.6533e-16	47	-1.4332	1.4332	-0.884316	1.14005	1	0
intron_18_8253414_8296368	ENSG00000173482.16	0.1518	47	1	0.1518	Breast_Mammary_Tissue	0.1518	Adrenal_Gland	47	7.6533e-16	47	-1.4332	1.4332	-0.884316	1.14005	1	0
intron_18_8253414_8296368	ENSG00000173482.16	0.1518	47	1	0.1518	Breast_Mammary_Tissue	0.1518	Adrenal_Gland	47	7.6533e-16	47	-1.4332	1.4332	-0.884316	1.14005	1	0
intron_18_8253414_8296368	ENSG00000173482.16	0.1518	47	1	0.1518	Breast_Mammary_Tissue	0.1518	Adrenal_Gland	47	7.6533e-16	47	-1.4332	1.4332	-0.884316	1.14005	1	0
intron_18_8371006_8371760	ENSG00000173482.16	0.612251	17	3	0.183505	Brain_Caudate_basal_ganglia	0.8864	Skin_Not_Sun_Exposed_Suprapubic	14.1887	5.65373e-18	0.955244	-1.33004	0.728022	-0.493466	0.625606	3	0
intron_18_8371006_8371760	ENSG00000173482.16	0.612251	17	3	0.183505	Brain_Caudate_basal_ganglia	0.8864	Skin_Not_Sun_Exposed_Suprapubic	14.1887	5.65373e-18	0.955244	-1.33004	0.728022	-0.493466	0.625606	3	0
intron_18_8371810_8376046	ENSG00000173482.16	0.2152	18	1	0.2152	Artery_Tibial	0.2152	Adipose_Subcutaneous	18	1.69931e-17	18	-1.23939	1.23939	0.550841	1.14244	1	0
intron_18_8371810_8376046	ENSG00000173482.16	0.2152	18	1	0.2152	Artery_Tibial	0.2152	Adipose_Subcutaneous	18	1.69931e-17	18	-1.23939	1.23939	0.550841	1.14244	1	0
intron_18_8371810_8376046	ENSG00000173482.16	0.2152	18	1	0.2152	Artery_Tibial	0.2152	Adipose_Subcutaneous	18	1.69931e-17	18	-1.23939	1.23939	0.550841	1.14244	1	0
intron_18_8379340_8380296	ENSG00000173482.16	0.4631	10	1	0.4631	Artery_Tibial	0.4631	Adipose_Visceral_Omentum	10	2.41113e-17	10	-0.733752	0.733752	0.587001	0.464065	1	0
intron_18_8379340_8380296	ENSG00000173482.16	0.4631	10	1	0.4631	Artery_Tibial	0.4631	Adipose_Visceral_Omentum	10	2.41113e-17	10	-0.733752	0.733752	0.587001	0.464065	1	0
intron_18_8379340_8380296	ENSG00000173482.16	0.4631	10	1	0.4631	Artery_Tibial	0.4631	Adipose_Visceral_Omentum	10	2.41113e-17	10	-0.733752	0.733752	0.587001	0.464065	1	0
intron_18_8380427_8384561	ENSG00000173482.16	0.129344	9	3	0.0257798	Ovary	0.4563	Heart_Atrial_Appendage	7.51446	1.98547e-23	0.485386	-2.22951	0.836503	-0.0720063	1.09021	3	0
intron_18_8609953_8624938	ENSG00000206418.3	0.74623	3	3	0.5011	Muscle_Skeletal	0.6112	Heart_Left_Ventricle	2.10599	0.101314	0.101314	-0.615083	0.67276	0.188679	0.700915	3	0
intron_18_8624143_8624938	ENSG00000206418.3	0.4973	2	1	0.4973	Heart_Left_Ventricle	0.4973	Heart_Left_Ventricle	2	3.3547e-17	2	-0.678744	-0.678744	-0.678744	0	1	0
intron_18_8807060_8812979	ENSG00000168502.17	0.286156	33	2	0.04233	Kidney_Cortex	0.993873	Stomach	29.1006	5.92322e-16	2.00292	-2.03026	0.198479	-0.473875	0.42223	2	0
intron_18_8807060_8812979	ENSG00000168502.17	0.286156	33	2	0.04233	Kidney_Cortex	0.993873	Stomach	29.1006	5.92322e-16	2.00292	-2.03026	0.198479	-0.473875	0.42223	2	0
intron_18_8813233_8818963	ENSG00000168502.17	0.360528	34	3	0.1347	Brain_Cortex	0.892804	Testis	28.1726	9.92454e-16	1.18487	-1.49582	1.49582	-0.097861	1.39654	3	0
intron_18_8827610_8831607	ENSG00000168502.17	0.291998	5	2	0.1561	Colon_Sigmoid	0.9825	Colon_Transverse	3.68554	9.09867e-18	1.31446	-1.41831	0.0611591	-0.834368	0.799717	2	0
intron_18_8827610_8831607	ENSG00000168502.17	0.291998	5	2	0.1561	Colon_Sigmoid	0.9825	Colon_Transverse	3.68554	9.09867e-18	1.31446	-1.41831	0.0611591	-0.834368	0.799717	2	0
intron_18_8828964_8831607	ENSG00000168502.17	0.794084	6	2	0.5154	Brain_Cerebellum	0.725098	Brain_Substantia_nigra	4.96458	2.54353e-17	1.01271	-0.650452	-0.351654	-0.600343	0.121833	2	0
intron_18_9102797_9103092	ENSG00000178127.12	0.4486	2	1	0.4486	Whole_Blood	0.4486	Lung	2	3.3547e-17	2	0.757751	0.757751	0.757751	1.11022e-16	1	0
intron_18_9117638_9117838	ENSG00000178127.12	0.168	6	1	0.168	Skin_Sun_Exposed_Lower_leg	0.168	Adipose_Subcutaneous	6	6.69559e-18	6	-1.37866	-1.37866	-1.37866	1.98603e-16	1	0
intron_18_9132398_9133391	ENSG00000266053.2	0.147911	4	2	0.0952995	Skin_Sun_Exposed_Lower_leg	0.2518	Whole_Blood	2.17134	1.71202e-17	1.82866	-1.66808	1.66648	-0.580436	1.51701	2	0
intron_18_9136965_9182382	ENSG00000101745.16	0.62407	40	2	0.242544	Skin_Sun_Exposed_Lower_leg	0.799054	Testis	37.0128	9.58209e-16	2.22363	-1.16865	0.254571	-0.920382	0.234947	2	0
intron_18_9136965_9182382	ENSG00000101745.16	0.62407	40	2	0.242544	Skin_Sun_Exposed_Lower_leg	0.799054	Testis	37.0128	9.58209e-16	2.22363	-1.16865	0.254571	-0.920382	0.234947	2	0
intron_18_9136965_9182382	ENSG00000101745.16	0.62407	40	2	0.242544	Skin_Sun_Exposed_Lower_leg	0.799054	Testis	37.0128	9.58209e-16	2.22363	-1.16865	0.254571	-0.920382	0.234947	2	0
intron_18_9136965_9182382	ENSG00000101745.16	0.62407	40	2	0.242544	Skin_Sun_Exposed_Lower_leg	0.799054	Testis	37.0128	9.58209e-16	2.22363	-1.16865	0.254571	-0.920382	0.234947	2	0
intron_18_9136965_9182382	ENSG00000101745.16	0.62407	40	2	0.242544	Skin_Sun_Exposed_Lower_leg	0.799054	Testis	37.0128	9.58209e-16	2.22363	-1.16865	0.254571	-0.920382	0.234947	2	0
intron_18_9204544_9208657	ENSG00000101745.16	0.6005	4	1	0.6005	Lung	0.6005	Esophagus_Gastroesophageal_Junction	4	5.90502e-17	4	-0.523682	0.523682	0.261841	0.523682	1	0
intron_18_9208803_9211584	ENSG00000101745.16	0.2421	28	1	0.2421	Breast_Mammary_Tissue	0.2421	Brain_Caudate_basal_ganglia	28	5.63477e-16	28	-1.16975	1.16975	0.334215	1.14156	1	0
intron_18_9208803_9211584	ENSG00000101745.16	0.2421	28	1	0.2421	Breast_Mammary_Tissue	0.2421	Brain_Caudate_basal_ganglia	28	5.63477e-16	28	-1.16975	1.16975	0.334215	1.14156	1	0
intron_18_9208803_9211584	ENSG00000101745.16	0.2421	28	1	0.2421	Breast_Mammary_Tissue	0.2421	Brain_Caudate_basal_ganglia	28	5.63477e-16	28	-1.16975	1.16975	0.334215	1.14156	1	0
intron_18_9208803_9211584	ENSG00000101745.16	0.2421	28	1	0.2421	Breast_Mammary_Tissue	0.2421	Brain_Caudate_basal_ganglia	28	5.63477e-16	28	-1.16975	1.16975	0.334215	1.14156	1	0
intron_18_9221999_9235638	ENSG00000101745.16	0.700782	31	1	0.66	Adipose_Visceral_Omentum	0.727	Colon_Transverse	31	5.47285e-16	31	-0.439913	0.349119	-0.361741	0.139226	1	0
intron_18_9221999_9235638	ENSG00000101745.16	0.700782	31	1	0.66	Adipose_Visceral_Omentum	0.727	Colon_Transverse	31	5.47285e-16	31	-0.439913	0.349119	-0.361741	0.139226	1	0
intron_18_9221999_9235638	ENSG00000101745.16	0.700782	31	1	0.66	Adipose_Visceral_Omentum	0.727	Colon_Transverse	31	5.47285e-16	31	-0.439913	0.349119	-0.361741	0.139226	1	0
intron_18_9221999_9235638	ENSG00000101745.16	0.700782	31	1	0.66	Adipose_Visceral_Omentum	0.727	Colon_Transverse	31	5.47285e-16	31	-0.439913	0.349119	-0.361741	0.139226	1	0
intron_18_9221999_9235638	ENSG00000101745.16	0.700782	31	1	0.66	Adipose_Visceral_Omentum	0.727	Colon_Transverse	31	5.47285e-16	31	-0.439913	0.349119	-0.361741	0.139226	1	0
intron_18_9221999_9235638	ENSG00000101745.16	0.700782	31	1	0.66	Adipose_Visceral_Omentum	0.727	Colon_Transverse	31	5.47285e-16	31	-0.439913	0.349119	-0.361741	0.139226	1	0
intron_18_9221999_9254211	ENSG00000101745.16	0.265086	22	2	0.15	Adrenal_Gland	0.66	Artery_Aorta	20.5454	2.35148e-17	1.4546	0.439913	1.43953	0.576225	0.351116	2	0
intron_18_9221999_9254211	ENSG00000101745.16	0.265086	22	2	0.15	Adrenal_Gland	0.66	Artery_Aorta	20.5454	2.35148e-17	1.4546	0.439913	1.43953	0.576225	0.351116	2	0
intron_18_9263888_9275524	ENSG00000101745.16	0.6509	14	1	0.6509	Stomach	0.6509	Adipose_Visceral_Omentum	14	1.17198e-17	14	-0.452512	0.452512	0.323223	0.328647	1	0
intron_18_9263888_9275524	ENSG00000101745.16	0.6509	14	1	0.6509	Stomach	0.6509	Adipose_Visceral_Omentum	14	1.17198e-17	14	-0.452512	0.452512	0.323223	0.328647	1	0
intron_18_9275667_9279549	ENSG00000101745.16	0.700523	12	1	0.6961	Esophagus_Mucosa	0.702	Adrenal_Gland	12	6.56993e-33	12	-0.39059	0.39059	-0.319516	0.223647	1	0
intron_18_9275667_9279549	ENSG00000101745.16	0.700523	12	1	0.6961	Esophagus_Mucosa	0.702	Adrenal_Gland	12	6.56993e-33	12	-0.39059	0.39059	-0.319516	0.223647	1	0
intron_18_9275667_9279549	ENSG00000101745.16	0.700523	12	1	0.6961	Esophagus_Mucosa	0.702	Adrenal_Gland	12	6.56993e-33	12	-0.39059	0.39059	-0.319516	0.223647	1	0
intron_18_9337352_9359972	ENSG00000128791.11	0.940457	42	2	0.668244	Pituitary	0.936309	Esophagus_Gastroesophageal_Junction	32.7656	7.8965e-16	9.1952	-0.121746	0.42856	0.145838	0.173653	2	0
intron_18_9337352_9359972	ENSG00000128791.11	0.940457	42	2	0.668244	Pituitary	0.936309	Esophagus_Gastroesophageal_Junction	32.7656	7.8965e-16	9.1952	-0.121746	0.42856	0.145838	0.173653	2	0
intron_18_9337352_9359972	ENSG00000128791.11	0.940457	42	2	0.668244	Pituitary	0.936309	Esophagus_Gastroesophageal_Junction	32.7656	7.8965e-16	9.1952	-0.121746	0.42856	0.145838	0.173653	2	0
intron_18_9360071_9396280	ENSG00000128791.11	0.964551	11	3	0.5719	Adipose_Subcutaneous	0.9675	Brain_Nucleus_accumbens_basal_ganglia	7.70639	3.73732e-18	0.790271	-0.0731334	0.565255	0.192969	0.232347	3	0
intron_18_9360071_9396280	ENSG00000128791.11	0.964551	11	3	0.5719	Adipose_Subcutaneous	0.9675	Brain_Nucleus_accumbens_basal_ganglia	7.70639	3.73732e-18	0.790271	-0.0731334	0.565255	0.192969	0.232347	3	0
intron_18_9475176_9512991	ENSG00000017797.12	0.0736972	13	4	0.0390631	Skin_Sun_Exposed_Lower_leg	0.5878	Colon_Transverse	5.70978	9.58337e-19	0.670434	-1.82355	2.06352	0.258483	1.53011	4	0
intron_18_9525851_9530834	ENSG00000017797.12	0.02172	7	1	0.02172	Whole_Blood	0.02172	Adrenal_Gland	7	2.95391e-17	7	-2.29523	2.29523	-1.63945	1.73503	1	0
intron_18_9525851_9530834	ENSG00000017797.12	0.02172	7	1	0.02172	Whole_Blood	0.02172	Adrenal_Gland	7	2.95391e-17	7	-2.29523	2.29523	-1.63945	1.73503	1	0
intron_18_9547930_9549197	ENSG00000154845.15	0.09498	26	1	0.09498	Artery_Coronary	0.09498	Lung	26	1.64618e-15	26	-1.66969	-1.66969	-1.66969	2.51215e-16	1	0
intron_18_9547952_9549197	ENSG00000154845.15	0.244391	49	2	0.0949354	Testis	0.173793	Brain_Cerebellar_Hemisphere	47.1541	1.52088e-15	1.84507	1.36012	1.66992	1.60003	0.104627	2	0
intron_18_9547952_9549197	ENSG00000154845.15	0.244391	49	2	0.0949354	Testis	0.173793	Brain_Cerebellar_Hemisphere	47.1541	1.52088e-15	1.84507	1.36012	1.66992	1.60003	0.104627	2	0
intron_18_9547952_9549197	ENSG00000154845.15	0.244391	49	2	0.0949354	Testis	0.173793	Brain_Cerebellar_Hemisphere	47.1541	1.52088e-15	1.84507	1.36012	1.66992	1.60003	0.104627	2	0
intron_18_9547952_9549197	ENSG00000154845.15	0.244391	49	2	0.0949354	Testis	0.173793	Brain_Cerebellar_Hemisphere	47.1541	1.52088e-15	1.84507	1.36012	1.66992	1.60003	0.104627	2	0
intron_18_9547952_9549197	ENSG00000154845.15	0.244391	49	2	0.0949354	Testis	0.173793	Brain_Cerebellar_Hemisphere	47.1541	1.52088e-15	1.84507	1.36012	1.66992	1.60003	0.104627	2	0
intron_18_9547952_9549197	ENSG00000154845.15	0.244391	49	2	0.0949354	Testis	0.173793	Brain_Cerebellar_Hemisphere	47.1541	1.52088e-15	1.84507	1.36012	1.66992	1.60003	0.104627	2	0
intron_18_9547952_9549197	ENSG00000154845.15	0.244391	49	2	0.0949354	Testis	0.173793	Brain_Cerebellar_Hemisphere	47.1541	1.52088e-15	1.84507	1.36012	1.66992	1.60003	0.104627	2	0
intron_18_9549338_9550052	ENSG00000154845.15	0.00964614	18	2	0.01067	Cells_EBV-transformed_lymphocytes	0.0973057	Whole_Blood	9.61493	1.76345e-19	8.24985	-2.55332	-1.65806	-2.19792	0.417291	2	0
intron_18_9549338_9550052	ENSG00000154845.15	0.00964614	18	2	0.01067	Cells_EBV-transformed_lymphocytes	0.0973057	Whole_Blood	9.61493	1.76345e-19	8.24985	-2.55332	-1.65806	-2.19792	0.417291	2	0
intron_18_9553422_9557221	ENSG00000154845.15	0.00400276	6	2	0.002511	Adipose_Subcutaneous	0.0234297	Colon_Sigmoid	4.19601	7.69917e-17	1.72452	2.26635	3.02201	2.71195	0.354287	2	0
intron_18_9553422_9557221	ENSG00000154845.15	0.00400276	6	2	0.002511	Adipose_Subcutaneous	0.0234297	Colon_Sigmoid	4.19601	7.69917e-17	1.72452	2.26635	3.02201	2.71195	0.354287	2	0
intron_18_9559604_9561980	ENSG00000154845.15	0.9727	22	1	0.9727	Adipose_Subcutaneous	0.9727	Adipose_Subcutaneous	22	3.59752e-17	22	-0.0342222	0.0342222	-0.0248888	0.0240411	1	0
intron_18_9559604_9561980	ENSG00000154845.15	0.9727	22	1	0.9727	Adipose_Subcutaneous	0.9727	Adipose_Subcutaneous	22	3.59752e-17	22	-0.0342222	0.0342222	-0.0248888	0.0240411	1	0
intron_18_9559604_9561980	ENSG00000154845.15	0.9727	22	1	0.9727	Adipose_Subcutaneous	0.9727	Adipose_Subcutaneous	22	3.59752e-17	22	-0.0342222	0.0342222	-0.0248888	0.0240411	1	0
intron_18_9562075_9562922	ENSG00000154845.15	0.1493	35	1	0.1493	Skin_Sun_Exposed_Lower_leg	0.1493	Adrenal_Gland	35	5.36638e-16	35	-1.44201	-1.44201	-1.44201	1.86555e-16	1	0
intron_18_9562075_9562922	ENSG00000154845.15	0.1493	35	1	0.1493	Skin_Sun_Exposed_Lower_leg	0.1493	Adrenal_Gland	35	5.36638e-16	35	-1.44201	-1.44201	-1.44201	1.86555e-16	1	0
intron_18_9562075_9562922	ENSG00000154845.15	0.1493	35	1	0.1493	Skin_Sun_Exposed_Lower_leg	0.1493	Adrenal_Gland	35	5.36638e-16	35	-1.44201	-1.44201	-1.44201	1.86555e-16	1	0
intron_18_9562075_9563378	ENSG00000154845.15	0.1493	38	1	0.1493	Cells_Cultured_fibroblasts	0.1493	Adipose_Subcutaneous	38	1.43369e-15	38	1.44201	1.44201	1.44201	1.75067e-16	1	0
intron_18_9562075_9563378	ENSG00000154845.15	0.1493	38	1	0.1493	Cells_Cultured_fibroblasts	0.1493	Adipose_Subcutaneous	38	1.43369e-15	38	1.44201	1.44201	1.44201	1.75067e-16	1	0
intron_18_9562075_9563378	ENSG00000154845.15	0.1493	38	1	0.1493	Cells_Cultured_fibroblasts	0.1493	Adipose_Subcutaneous	38	1.43369e-15	38	1.44201	1.44201	1.44201	1.75067e-16	1	0
intron_18_9563046_9563378	ENSG00000154845.15	0.1255	22	1	0.1255	Artery_Coronary	0.1255	Adrenal_Gland	22	4.33087e-17	22	-1.53209	1.53209	0.557124	1.46079	1	0
intron_18_9563046_9563378	ENSG00000154845.15	0.1255	22	1	0.1255	Artery_Coronary	0.1255	Adrenal_Gland	22	4.33087e-17	22	-1.53209	1.53209	0.557124	1.46079	1	0
intron_18_9563046_9563378	ENSG00000154845.15	0.1255	22	1	0.1255	Artery_Coronary	0.1255	Adrenal_Gland	22	4.33087e-17	22	-1.53209	1.53209	0.557124	1.46079	1	0
intron_18_9570683_9576081	ENSG00000154845.15	0.004944	3	1	0.004944	Heart_Left_Ventricle	0.004944	Heart_Atrial_Appendage	3	2.11126e-48	3	2.81066	2.81066	2.81066	3.14018e-16	1	0
intron_18_9570683_9576081	ENSG00000154845.15	0.004944	3	1	0.004944	Heart_Left_Ventricle	0.004944	Heart_Atrial_Appendage	3	2.11126e-48	3	2.81066	2.81066	2.81066	3.14018e-16	1	0
intron_18_9570683_9577064	ENSG00000154845.15	0.004944	13	1	0.004944	Artery_Tibial	0.004944	Muscle_Skeletal	13	2.69529e-17	13	-2.81066	2.81066	-2.37825	1.55907	1	0
intron_18_9570683_9577064	ENSG00000154845.15	0.004944	13	1	0.004944	Artery_Tibial	0.004944	Muscle_Skeletal	13	2.69529e-17	13	-2.81066	2.81066	-2.37825	1.55907	1	0
intron_18_9576207_9577064	ENSG00000154845.15	0.00464239	1	1	0.00464239	Muscle_Skeletal	0.00464239	Muscle_Skeletal	1	1	1	2.83085	2.83085	2.83085	NA	1	0
intron_18_9577191_9583117	ENSG00000154845.15	0.1471	22	1	0.1471	Artery_Coronary	0.1471	Artery_Aorta	22	6.03548e-18	22	-1.44985	1.44985	-1.05444	1.01852	1	0
intron_18_9577191_9583117	ENSG00000154845.15	0.1471	22	1	0.1471	Artery_Coronary	0.1471	Artery_Aorta	22	6.03548e-18	22	-1.44985	1.44985	-1.05444	1.01852	1	0
intron_18_9577191_9583117	ENSG00000154845.15	0.1471	22	1	0.1471	Artery_Coronary	0.1471	Artery_Aorta	22	6.03548e-18	22	-1.44985	1.44985	-1.05444	1.01852	1	0
intron_18_9577191_9583117	ENSG00000154845.15	0.1471	22	1	0.1471	Artery_Coronary	0.1471	Artery_Aorta	22	6.03548e-18	22	-1.44985	1.44985	-1.05444	1.01852	1	0
intron_18_9584828_9588089	ENSG00000154845.15	0.117	26	1	0.117	Brain_Anterior_cingulate_cortex_BA24	0.117	Brain_Spinal_cord_cervical_c-1	26	1.74312e-15	26	-1.56749	1.56749	-1.08519	1.15351	1	0
intron_18_9584828_9588089	ENSG00000154845.15	0.117	26	1	0.117	Brain_Anterior_cingulate_cortex_BA24	0.117	Brain_Spinal_cord_cervical_c-1	26	1.74312e-15	26	-1.56749	1.56749	-1.08519	1.15351	1	0
intron_18_9584828_9588089	ENSG00000154845.15	0.117	26	1	0.117	Brain_Anterior_cingulate_cortex_BA24	0.117	Brain_Spinal_cord_cervical_c-1	26	1.74312e-15	26	-1.56749	1.56749	-1.08519	1.15351	1	0
intron_18_9588853_9593768	ENSG00000154845.15	0.9774	9	1	0.9774	Brain_Caudate_basal_ganglia	0.9774	Esophagus_Muscularis	9	4.70345e-32	9	-0.0283287	0.0283287	0.00314763	0.0298611	1	0
intron_18_9593874_9595018	ENSG00000154845.15	0.789312	21	1	0.789312	Artery_Aorta	0.789312	Lung	21	6.66869e-18	21	-0.267204	0.267204	-0.114516	0.247382	1	0
intron_18_9593874_9595018	ENSG00000154845.15	0.789312	21	1	0.789312	Artery_Aorta	0.789312	Lung	21	6.66869e-18	21	-0.267204	0.267204	-0.114516	0.247382	1	0
intron_18_9593874_9595018	ENSG00000154845.15	0.789312	21	1	0.789312	Artery_Aorta	0.789312	Lung	21	6.66869e-18	21	-0.267204	0.267204	-0.114516	0.247382	1	0
intron_18_9593874_9595018	ENSG00000154845.15	0.789312	21	1	0.789312	Artery_Aorta	0.789312	Lung	21	6.66869e-18	21	-0.267204	0.267204	-0.114516	0.247382	1	0
intron_18_9595153_9614226	ENSG00000154845.15	0.448847	4	2	0.2944	Prostate	0.575445	Breast_Mammary_Tissue	3.02731	6.40988e-17	0.972694	-1.04852	0.56005	-0.646376	0.804284	2	0
intron_18_9614270_9614478	ENSG00000154845.15	0.1589	2	1	0.1589	Adipose_Subcutaneous	0.1589	Adipose_Subcutaneous	2	3.3547e-17	2	1.40878	1.40878	1.40878	0	1	0
intron_18_9614270_9614478	ENSG00000154845.15	0.1589	2	1	0.1589	Adipose_Subcutaneous	0.1589	Adipose_Subcutaneous	2	3.3547e-17	2	1.40878	1.40878	1.40878	0	1	0
intron_18_9775357_9792154	ENSG00000168461.12	0.02321	3	1	0.02321	Adipose_Visceral_Omentum	0.02321	Adipose_Visceral_Omentum	3	2.11126e-48	3	-2.26996	2.26996	0.756653	2.62112	1	0
intron_18_9815222_9845582	ENSG00000168461.12	0.548946	10	2	0.261829	Esophagus_Mucosa	0.8356	Brain_Nucleus_accumbens_basal_ganglia	7.04455	3.33925e-17	2.80094	0.207525	1.12208	0.508924	0.384099	2	0
intron_18_9845691_9859228	ENSG00000168461.12	0.7416	4	1	0.7416	Lung	0.7416	Esophagus_Mucosa	4	3.92663e-80	4	-0.329735	-0.329735	-0.329735	5.55112e-17	1	0
intron_18_9914335_9931810	ENSG00000101558.13	0.669487	48	3	0.19986	Uterus	0.984881	Brain_Cerebellum	26.0926	7.43907e-16	0.950178	-1.28195	0.19454	-0.605361	0.629854	3	0
intron_18_9914335_9931810	ENSG00000101558.13	0.669487	48	3	0.19986	Uterus	0.984881	Brain_Cerebellum	26.0926	7.43907e-16	0.950178	-1.28195	0.19454	-0.605361	0.629854	3	0
intron_18_9914335_9931810	ENSG00000101558.13	0.669487	48	3	0.19986	Uterus	0.984881	Brain_Cerebellum	26.0926	7.43907e-16	0.950178	-1.28195	0.19454	-0.605361	0.629854	3	0
intron_18_9914335_9931810	ENSG00000101558.13	0.669487	48	3	0.19986	Uterus	0.984881	Brain_Cerebellum	26.0926	7.43907e-16	0.950178	-1.28195	0.19454	-0.605361	0.629854	3	0
intron_18_9914335_9931810	ENSG00000101558.13	0.669487	48	3	0.19986	Uterus	0.984881	Brain_Cerebellum	26.0926	7.43907e-16	0.950178	-1.28195	0.19454	-0.605361	0.629854	3	0
intron_18_9914335_9931810	ENSG00000101558.13	0.669487	48	3	0.19986	Uterus	0.984881	Brain_Cerebellum	26.0926	7.43907e-16	0.950178	-1.28195	0.19454	-0.605361	0.629854	3	0
intron_18_9914335_9931810	ENSG00000101558.13	0.669487	48	3	0.19986	Uterus	0.984881	Brain_Cerebellum	26.0926	7.43907e-16	0.950178	-1.28195	0.19454	-0.605361	0.629854	3	0
intron_18_9915065_9931810	ENSG00000101558.13	0.915387	49	4	0.287743	Ovary	0.984881	Brain_Amygdala	29.1864	6.17542e-16	1.07427	0.0189505	1.06309	0.472358	0.350067	4	0
intron_18_9915065_9931810	ENSG00000101558.13	0.915387	49	4	0.287743	Ovary	0.984881	Brain_Amygdala	29.1864	6.17542e-16	1.07427	0.0189505	1.06309	0.472358	0.350067	4	0
intron_18_9915065_9931810	ENSG00000101558.13	0.915387	49	4	0.287743	Ovary	0.984881	Brain_Amygdala	29.1864	6.17542e-16	1.07427	0.0189505	1.06309	0.472358	0.350067	4	0
intron_18_9915065_9931810	ENSG00000101558.13	0.915387	49	4	0.287743	Ovary	0.984881	Brain_Amygdala	29.1864	6.17542e-16	1.07427	0.0189505	1.06309	0.472358	0.350067	4	0
intron_18_9915065_9931810	ENSG00000101558.13	0.915387	49	4	0.287743	Ovary	0.984881	Brain_Amygdala	29.1864	6.17542e-16	1.07427	0.0189505	1.06309	0.472358	0.350067	4	0
intron_18_9915065_9931810	ENSG00000101558.13	0.915387	49	4	0.287743	Ovary	0.984881	Brain_Amygdala	29.1864	6.17542e-16	1.07427	0.0189505	1.06309	0.472358	0.350067	4	0
intron_18_9915065_9931810	ENSG00000101558.13	0.915387	49	4	0.287743	Ovary	0.984881	Brain_Amygdala	29.1864	6.17542e-16	1.07427	0.0189505	1.06309	0.472358	0.350067	4	0
intron_18_9937066_9944924	ENSG00000101558.13	0.992099	32	1	0.2664	Cells_Cultured_fibroblasts	0.9911	Adrenal_Gland	30.7408	4.61744e-16	30.7408	-0.222641	1.11139	0.0221203	0.210125	1	0
intron_18_9937066_9944924	ENSG00000101558.13	0.992099	32	1	0.2664	Cells_Cultured_fibroblasts	0.9911	Adrenal_Gland	30.7408	4.61744e-16	30.7408	-0.222641	1.11139	0.0221203	0.210125	1	0
intron_18_9937066_9944924	ENSG00000101558.13	0.992099	32	1	0.2664	Cells_Cultured_fibroblasts	0.9911	Adrenal_Gland	30.7408	4.61744e-16	30.7408	-0.222641	1.11139	0.0221203	0.210125	1	0
intron_18_9937066_9944924	ENSG00000101558.13	0.992099	32	1	0.2664	Cells_Cultured_fibroblasts	0.9911	Adrenal_Gland	30.7408	4.61744e-16	30.7408	-0.222641	1.11139	0.0221203	0.210125	1	0
intron_18_9937066_9944924	ENSG00000101558.13	0.992099	32	1	0.2664	Cells_Cultured_fibroblasts	0.9911	Adrenal_Gland	30.7408	4.61744e-16	30.7408	-0.222641	1.11139	0.0221203	0.210125	1	0
intron_18_9937066_9944924	ENSG00000101558.13	0.992099	32	1	0.2664	Cells_Cultured_fibroblasts	0.9911	Adrenal_Gland	30.7408	4.61744e-16	30.7408	-0.222641	1.11139	0.0221203	0.210125	1	0
intron_18_9937066_9950395	ENSG00000101558.13	0.982883	31	1	0.2664	Cells_Cultured_fibroblasts	0.9911	Esophagus_Gastroesophageal_Junction	29.4913	4.54266e-16	29.4913	-1.11139	0.103961	-0.0335783	0.210881	1	0
intron_18_9937066_9950395	ENSG00000101558.13	0.982883	31	1	0.2664	Cells_Cultured_fibroblasts	0.9911	Esophagus_Gastroesophageal_Junction	29.4913	4.54266e-16	29.4913	-1.11139	0.103961	-0.0335783	0.210881	1	0
intron_18_9937066_9950395	ENSG00000101558.13	0.982883	31	1	0.2664	Cells_Cultured_fibroblasts	0.9911	Esophagus_Gastroesophageal_Junction	29.4913	4.54266e-16	29.4913	-1.11139	0.103961	-0.0335783	0.210881	1	0
intron_18_9937066_9950395	ENSG00000101558.13	0.982883	31	1	0.2664	Cells_Cultured_fibroblasts	0.9911	Esophagus_Gastroesophageal_Junction	29.4913	4.54266e-16	29.4913	-1.11139	0.103961	-0.0335783	0.210881	1	0
intron_18_9937066_9950395	ENSG00000101558.13	0.982883	31	1	0.2664	Cells_Cultured_fibroblasts	0.9911	Esophagus_Gastroesophageal_Junction	29.4913	4.54266e-16	29.4913	-1.11139	0.103961	-0.0335783	0.210881	1	0
intron_18_9945058_9950395	ENSG00000101558.13	0.581187	49	4	0.0569	Artery_Coronary	0.953783	Muscle_Skeletal	32.316	9.35798e-16	2.93338	-1.90408	1.42832	0.282204	0.742536	4	0
intron_18_9945058_9950395	ENSG00000101558.13	0.581187	49	4	0.0569	Artery_Coronary	0.953783	Muscle_Skeletal	32.316	9.35798e-16	2.93338	-1.90408	1.42832	0.282204	0.742536	4	0
intron_18_9945058_9950395	ENSG00000101558.13	0.581187	49	4	0.0569	Artery_Coronary	0.953783	Muscle_Skeletal	32.316	9.35798e-16	2.93338	-1.90408	1.42832	0.282204	0.742536	4	0
intron_18_9945058_9950395	ENSG00000101558.13	0.581187	49	4	0.0569	Artery_Coronary	0.953783	Muscle_Skeletal	32.316	9.35798e-16	2.93338	-1.90408	1.42832	0.282204	0.742536	4	0
intron_18_9945058_9950395	ENSG00000101558.13	0.581187	49	4	0.0569	Artery_Coronary	0.953783	Muscle_Skeletal	32.316	9.35798e-16	2.93338	-1.90408	1.42832	0.282204	0.742536	4	0
intron_18_9945058_9950395	ENSG00000101558.13	0.581187	49	4	0.0569	Artery_Coronary	0.953783	Muscle_Skeletal	32.316	9.35798e-16	2.93338	-1.90408	1.42832	0.282204	0.742536	4	0
intron_18_9945058_9950395	ENSG00000101558.13	0.581187	49	4	0.0569	Artery_Coronary	0.953783	Muscle_Skeletal	32.316	9.35798e-16	2.93338	-1.90408	1.42832	0.282204	0.742536	4	0
intron_19_10001881_10003565	ENSG00000080573.6	0.008796	15	1	0.008796	Heart_Left_Ventricle	0.008796	Adipose_Visceral_Omentum	15	8.98914e-18	15	-2.61988	2.61988	1.22261	2.39844	1	0
intron_19_10001881_10003565	ENSG00000080573.6	0.008796	15	1	0.008796	Heart_Left_Ventricle	0.008796	Adipose_Visceral_Omentum	15	8.98914e-18	15	-2.61988	2.61988	1.22261	2.39844	1	0
intron_19_10005714_10005796	ENSG00000080573.6	0.079005	8	3	0.0421917	Artery_Tibial	0.75	Colon_Sigmoid	4.74102	6.70401e-18	0.22836	-2.03162	0.318639	-0.511231	0.936958	3	0
intron_19_10005985_10006073	ENSG00000080573.6	0.157649	41	3	0.0248052	Testis	0.988344	Small_Intestine_Terminal_Ileum	29.3862	1.24992e-15	1.21848	-2.24442	2.20435	0.150235	0.900432	3	0
intron_19_10005985_10006073	ENSG00000080573.6	0.157649	41	3	0.0248052	Testis	0.988344	Small_Intestine_Terminal_Ileum	29.3862	1.24992e-15	1.21848	-2.24442	2.20435	0.150235	0.900432	3	0
intron_19_10005985_10006073	ENSG00000080573.6	0.157649	41	3	0.0248052	Testis	0.988344	Small_Intestine_Terminal_Ileum	29.3862	1.24992e-15	1.21848	-2.24442	2.20435	0.150235	0.900432	3	0
intron_19_10005985_10006073	ENSG00000080573.6	0.157649	41	3	0.0248052	Testis	0.988344	Small_Intestine_Terminal_Ileum	29.3862	1.24992e-15	1.21848	-2.24442	2.20435	0.150235	0.900432	3	0
intron_19_10006231_10010298	ENSG00000080573.6	0.0237446	18	2	0.0275	Adipose_Subcutaneous	0.8751	Testis	16.566	7.53403e-18	1.02522	-2.20435	0.157184	-1.72657	0.728651	2	0
intron_19_10006231_10010298	ENSG00000080573.6	0.0237446	18	2	0.0275	Adipose_Subcutaneous	0.8751	Testis	16.566	7.53403e-18	1.02522	-2.20435	0.157184	-1.72657	0.728651	2	0
intron_19_10006231_10010298	ENSG00000080573.6	0.0237446	18	2	0.0275	Adipose_Subcutaneous	0.8751	Testis	16.566	7.53403e-18	1.02522	-2.20435	0.157184	-1.72657	0.728651	2	0
intron_19_10006231_10010298	ENSG00000080573.6	0.0237446	18	2	0.0275	Adipose_Subcutaneous	0.8751	Testis	16.566	7.53403e-18	1.02522	-2.20435	0.157184	-1.72657	0.728651	2	0
intron_19_10043808_10045058	ENSG00000167798.17	0.5573	1	1	0.5573	Liver	0.5573	Liver	1	1	1	-0.586857	-0.586857	-0.586857	NA	1	0
intron_19_10045135_10046730	ENSG00000167798.17	0.350359	1	1	0.350359	Liver	0.350359	Liver	1	1	1	0.933894	0.933894	0.933894	NA	1	0
intron_19_10046549_10046730	ENSG00000167798.17	0.4151	1	1	0.4151	Liver	0.4151	Liver	1	1	1	-0.814952	-0.814952	-0.814952	NA	1	0
intron_19_10046841_10047125	ENSG00000167798.17	0.497	1	1	0.497	Liver	0.497	Liver	1	1	1	-0.679218	-0.679218	-0.679218	NA	1	0
intron_19_10046841_10047153	ENSG00000167798.17	0.497	1	1	0.497	Liver	0.497	Liver	1	1	1	0.679218	0.679218	0.679218	NA	1	0
intron_19_10053365_10055247	ENSG00000167798.17	0.4989	1	1	0.4989	Liver	0.4989	Liver	1	1	1	0.676222	0.676222	0.676222	NA	1	0
intron_19_10055322_10055593	ENSG00000167798.17	0.989402	1	1	0.989402	Liver	0.989402	Liver	1	1	1	0.0132829	0.0132829	0.0132829	NA	1	0
intron_19_10055761_10058113	ENSG00000167798.17	0.201734	1	1	0.201734	Liver	0.201734	Liver	1	1	1	-1.27663	-1.27663	-1.27663	NA	1	0
intron_19_10055761_10058568	ENSG00000167798.17	0.2284	1	1	0.2284	Liver	0.2284	Liver	1	1	1	-1.20449	-1.20449	-1.20449	NA	1	0
intron_19_10058963_10061809	ENSG00000167798.17	0.879815	1	1	0.879815	Liver	0.879815	Liver	1	1	1	0.151203	0.151203	0.151203	NA	1	0
intron_19_10059108_10061157	ENSG00000167798.17	0.9409	1	1	0.9409	Liver	0.9409	Liver	1	1	1	0.0741387	0.0741387	0.0741387	NA	1	0
intron_19_10059108_10061809	ENSG00000167798.17	0.9409	1	1	0.9409	Liver	0.9409	Liver	1	1	1	-0.0741387	-0.0741387	-0.0741387	NA	1	0
intron_19_10059121_10061809	ENSG00000167798.17	0.9409	1	1	0.9409	Liver	0.9409	Liver	1	1	1	-0.0741387	-0.0741387	-0.0741387	NA	1	0
intron_19_10061391_10061809	ENSG00000167798.17	0.899	1	1	0.899	Liver	0.899	Liver	1	1	1	0.126925	0.126925	0.126925	NA	1	0
intron_19_10061525_10061809	ENSG00000167798.17	0.541374	1	1	0.541374	Liver	0.541374	Liver	1	1	1	-0.610736	-0.610736	-0.610736	NA	1	0
intron_19_10091353_10091476	ENSG00000130813.17	0.783364	48	2	0.533413	Brain_Anterior_cingulate_cortex_BA24	0.937094	Kidney_Cortex	43.6528	8.10558e-16	4.34724	-0.217158	0.622805	0.41732	0.176119	2	0
intron_19_10091353_10091476	ENSG00000130813.17	0.783364	48	2	0.533413	Brain_Anterior_cingulate_cortex_BA24	0.937094	Kidney_Cortex	43.6528	8.10558e-16	4.34724	-0.217158	0.622805	0.41732	0.176119	2	0
intron_19_10091353_10091476	ENSG00000130813.17	0.783364	48	2	0.533413	Brain_Anterior_cingulate_cortex_BA24	0.937094	Kidney_Cortex	43.6528	8.10558e-16	4.34724	-0.217158	0.622805	0.41732	0.176119	2	0
intron_19_10091353_10091476	ENSG00000130813.17	0.783364	48	2	0.533413	Brain_Anterior_cingulate_cortex_BA24	0.937094	Kidney_Cortex	43.6528	8.10558e-16	4.34724	-0.217158	0.622805	0.41732	0.176119	2	0
intron_19_10091353_10091476	ENSG00000130813.17	0.783364	48	2	0.533413	Brain_Anterior_cingulate_cortex_BA24	0.937094	Kidney_Cortex	43.6528	8.10558e-16	4.34724	-0.217158	0.622805	0.41732	0.176119	2	0
intron_19_10091353_10091476	ENSG00000130813.17	0.783364	48	2	0.533413	Brain_Anterior_cingulate_cortex_BA24	0.937094	Kidney_Cortex	43.6528	8.10558e-16	4.34724	-0.217158	0.622805	0.41732	0.176119	2	0
intron_19_10091353_10091476	ENSG00000130813.17	0.783364	48	2	0.533413	Brain_Anterior_cingulate_cortex_BA24	0.937094	Kidney_Cortex	43.6528	8.10558e-16	4.34724	-0.217158	0.622805	0.41732	0.176119	2	0
intron_19_10091353_10091584	ENSG00000130813.17	0.6524	41	1	0.6524	Adrenal_Gland	0.6524	Brain_Hippocampus	41	5.06041e-16	41	-0.450431	0.450431	0.186764	0.414978	1	0
intron_19_10091353_10091584	ENSG00000130813.17	0.6524	41	1	0.6524	Adrenal_Gland	0.6524	Brain_Hippocampus	41	5.06041e-16	41	-0.450431	0.450431	0.186764	0.414978	1	0
intron_19_10091353_10091584	ENSG00000130813.17	0.6524	41	1	0.6524	Adrenal_Gland	0.6524	Brain_Hippocampus	41	5.06041e-16	41	-0.450431	0.450431	0.186764	0.414978	1	0
intron_19_10091353_10091584	ENSG00000130813.17	0.6524	41	1	0.6524	Adrenal_Gland	0.6524	Brain_Hippocampus	41	5.06041e-16	41	-0.450431	0.450431	0.186764	0.414978	1	0
intron_19_10107606_10107804	ENSG00000130810.19	0.00705498	23	5	0.00134	Cells_Cultured_fibroblasts	0.940118	Prostate	17.8544	2.87437e-18	0.754915	-3.20727	2.36091	-1.84396	1.43462	5	0
intron_19_10107606_10107804	ENSG00000130810.19	0.00705498	23	5	0.00134	Cells_Cultured_fibroblasts	0.940118	Prostate	17.8544	2.87437e-18	0.754915	-3.20727	2.36091	-1.84396	1.43462	5	0
intron_19_10107606_10107804	ENSG00000130810.19	0.00705498	23	5	0.00134	Cells_Cultured_fibroblasts	0.940118	Prostate	17.8544	2.87437e-18	0.754915	-3.20727	2.36091	-1.84396	1.43462	5	0
intron_19_10107854_10107964	ENSG00000130810.19	0.0291625	42	1	0.0064972	Heart_Left_Ventricle	0.04003	Adipose_Visceral_Omentum	41.322	9.87217e-16	41.322	2.05344	2.72157	2.16697	0.24304	1	0
intron_19_10107854_10107964	ENSG00000130810.19	0.0291625	42	1	0.0064972	Heart_Left_Ventricle	0.04003	Adipose_Visceral_Omentum	41.322	9.87217e-16	41.322	2.05344	2.72157	2.16697	0.24304	1	0
intron_19_10107854_10107964	ENSG00000130810.19	0.0291625	42	1	0.0064972	Heart_Left_Ventricle	0.04003	Adipose_Visceral_Omentum	41.322	9.87217e-16	41.322	2.05344	2.72157	2.16697	0.24304	1	0
intron_19_10107854_10107964	ENSG00000130810.19	0.0291625	42	1	0.0064972	Heart_Left_Ventricle	0.04003	Adipose_Visceral_Omentum	41.322	9.87217e-16	41.322	2.05344	2.72157	2.16697	0.24304	1	0
intron_19_10107854_10107964	ENSG00000130810.19	0.0291625	42	1	0.0064972	Heart_Left_Ventricle	0.04003	Adipose_Visceral_Omentum	41.322	9.87217e-16	41.322	2.05344	2.72157	2.16697	0.24304	1	0
intron_19_1010895_1010991	ENSG00000182087.12	0.357969	33	5	0.07417	Adipose_Subcutaneous	0.6117	Adipose_Visceral_Omentum	14.3325	1.73425e-16	0.808501	-1.78556	1.10814	-0.395545	1.21466	5	0
intron_19_1010895_1010991	ENSG00000182087.12	0.357969	33	5	0.07417	Adipose_Subcutaneous	0.6117	Adipose_Visceral_Omentum	14.3325	1.73425e-16	0.808501	-1.78556	1.10814	-0.395545	1.21466	5	0
intron_19_1010895_1010991	ENSG00000182087.12	0.357969	33	5	0.07417	Adipose_Subcutaneous	0.6117	Adipose_Visceral_Omentum	14.3325	1.73425e-16	0.808501	-1.78556	1.10814	-0.395545	1.21466	5	0
intron_19_1010895_1010991	ENSG00000182087.12	0.357969	33	5	0.07417	Adipose_Subcutaneous	0.6117	Adipose_Visceral_Omentum	14.3325	1.73425e-16	0.808501	-1.78556	1.10814	-0.395545	1.21466	5	0
intron_19_1010895_1010991	ENSG00000182087.12	0.357969	33	5	0.07417	Adipose_Subcutaneous	0.6117	Adipose_Visceral_Omentum	14.3325	1.73425e-16	0.808501	-1.78556	1.10814	-0.395545	1.21466	5	0
intron_19_1010895_1011096	ENSG00000182087.12	0.178388	49	2	0.0319539	Skin_Not_Sun_Exposed_Suprapubic	0.6117	Brain_Cerebellum	44.9367	9.87671e-16	2.11615	-0.515219	2.14499	1.63871	0.499491	2	0
intron_19_1010895_1011096	ENSG00000182087.12	0.178388	49	2	0.0319539	Skin_Not_Sun_Exposed_Suprapubic	0.6117	Brain_Cerebellum	44.9367	9.87671e-16	2.11615	-0.515219	2.14499	1.63871	0.499491	2	0
intron_19_1010895_1011096	ENSG00000182087.12	0.178388	49	2	0.0319539	Skin_Not_Sun_Exposed_Suprapubic	0.6117	Brain_Cerebellum	44.9367	9.87671e-16	2.11615	-0.515219	2.14499	1.63871	0.499491	2	0
intron_19_1010895_1011096	ENSG00000182087.12	0.178388	49	2	0.0319539	Skin_Not_Sun_Exposed_Suprapubic	0.6117	Brain_Cerebellum	44.9367	9.87671e-16	2.11615	-0.515219	2.14499	1.63871	0.499491	2	0
intron_19_1010895_1011096	ENSG00000182087.12	0.178388	49	2	0.0319539	Skin_Not_Sun_Exposed_Suprapubic	0.6117	Brain_Cerebellum	44.9367	9.87671e-16	2.11615	-0.515219	2.14499	1.63871	0.499491	2	0
intron_19_1010895_1011096	ENSG00000182087.12	0.178388	49	2	0.0319539	Skin_Not_Sun_Exposed_Suprapubic	0.6117	Brain_Cerebellum	44.9367	9.87671e-16	2.11615	-0.515219	2.14499	1.63871	0.499491	2	0
intron_19_1010895_1011096	ENSG00000182087.12	0.178388	49	2	0.0319539	Skin_Not_Sun_Exposed_Suprapubic	0.6117	Brain_Cerebellum	44.9367	9.87671e-16	2.11615	-0.515219	2.14499	1.63871	0.499491	2	0
intron_19_1010895_1011367	ENSG00000182087.12	0.525183	2	1	0.5077	Whole_Blood	0.543248	Artery_Tibial	1.99868	0.0013237	1.99868	-0.662423	-0.607909	-0.635166	0.0385473	1	0
intron_19_10109707_10109913	ENSG00000130810.19	0.057597	36	1	0.05761	Colon_Transverse	0.718275	Breast_Mammary_Tissue	35.0001	8.07916e-16	35.0001	-1.89865	0.360765	-1.83589	0.37657	1	0
intron_19_10109707_10109913	ENSG00000130810.19	0.057597	36	1	0.05761	Colon_Transverse	0.718275	Breast_Mammary_Tissue	35.0001	8.07916e-16	35.0001	-1.89865	0.360765	-1.83589	0.37657	1	0
intron_19_10109707_10109913	ENSG00000130810.19	0.057597	36	1	0.05761	Colon_Transverse	0.718275	Breast_Mammary_Tissue	35.0001	8.07916e-16	35.0001	-1.89865	0.360765	-1.83589	0.37657	1	0
intron_19_10109707_10109913	ENSG00000130810.19	0.057597	36	1	0.05761	Colon_Transverse	0.718275	Breast_Mammary_Tissue	35.0001	8.07916e-16	35.0001	-1.89865	0.360765	-1.83589	0.37657	1	0
intron_19_10109707_10109913	ENSG00000130810.19	0.057597	36	1	0.05761	Colon_Transverse	0.718275	Breast_Mammary_Tissue	35.0001	8.07916e-16	35.0001	-1.89865	0.360765	-1.83589	0.37657	1	0
intron_19_10109707_10109913	ENSG00000130810.19	0.057597	36	1	0.05761	Colon_Transverse	0.718275	Breast_Mammary_Tissue	35.0001	8.07916e-16	35.0001	-1.89865	0.360765	-1.83589	0.37657	1	0
intron_19_1011095_1011367	ENSG00000182087.12	0.275337	42	5	0.02991	Ovary	0.7068	Brain_Substantia_nigra	22.0134	4.45669e-16	1.99097	-2.17128	0.738999	-0.950235	1.13193	5	0
intron_19_1011095_1011367	ENSG00000182087.12	0.275337	42	5	0.02991	Ovary	0.7068	Brain_Substantia_nigra	22.0134	4.45669e-16	1.99097	-2.17128	0.738999	-0.950235	1.13193	5	0
intron_19_1011095_1011367	ENSG00000182087.12	0.275337	42	5	0.02991	Ovary	0.7068	Brain_Substantia_nigra	22.0134	4.45669e-16	1.99097	-2.17128	0.738999	-0.950235	1.13193	5	0
intron_19_1011095_1011367	ENSG00000182087.12	0.275337	42	5	0.02991	Ovary	0.7068	Brain_Substantia_nigra	22.0134	4.45669e-16	1.99097	-2.17128	0.738999	-0.950235	1.13193	5	0
intron_19_1011095_1011367	ENSG00000182087.12	0.275337	42	5	0.02991	Ovary	0.7068	Brain_Substantia_nigra	22.0134	4.45669e-16	1.99097	-2.17128	0.738999	-0.950235	1.13193	5	0
intron_19_1011095_1011367	ENSG00000182087.12	0.275337	42	5	0.02991	Ovary	0.7068	Brain_Substantia_nigra	22.0134	4.45669e-16	1.99097	-2.17128	0.738999	-0.950235	1.13193	5	0
intron_19_1011195_1011367	ENSG00000182087.12	0.0723531	48	1	0.02633	Skin_Sun_Exposed_Lower_leg	0.165048	Prostate	46.3147	8.19988e-16	46.3147	-2.22131	-1.38829	-1.77174	0.166152	1	0
intron_19_1011195_1011367	ENSG00000182087.12	0.0723531	48	1	0.02633	Skin_Sun_Exposed_Lower_leg	0.165048	Prostate	46.3147	8.19988e-16	46.3147	-2.22131	-1.38829	-1.77174	0.166152	1	0
intron_19_1011195_1011367	ENSG00000182087.12	0.0723531	48	1	0.02633	Skin_Sun_Exposed_Lower_leg	0.165048	Prostate	46.3147	8.19988e-16	46.3147	-2.22131	-1.38829	-1.77174	0.166152	1	0
intron_19_1011195_1011367	ENSG00000182087.12	0.0723531	48	1	0.02633	Skin_Sun_Exposed_Lower_leg	0.165048	Prostate	46.3147	8.19988e-16	46.3147	-2.22131	-1.38829	-1.77174	0.166152	1	0
intron_19_1011195_1011367	ENSG00000182087.12	0.0723531	48	1	0.02633	Skin_Sun_Exposed_Lower_leg	0.165048	Prostate	46.3147	8.19988e-16	46.3147	-2.22131	-1.38829	-1.77174	0.166152	1	0
intron_19_1011195_1011367	ENSG00000182087.12	0.0723531	48	1	0.02633	Skin_Sun_Exposed_Lower_leg	0.165048	Prostate	46.3147	8.19988e-16	46.3147	-2.22131	-1.38829	-1.77174	0.166152	1	0
intron_19_1011195_1011367	ENSG00000182087.12	0.0723531	48	1	0.02633	Skin_Sun_Exposed_Lower_leg	0.165048	Prostate	46.3147	8.19988e-16	46.3147	-2.22131	-1.38829	-1.77174	0.166152	1	0
intron_19_1011612_1011741	ENSG00000182087.12	0.166178	28	2	0.07417	Adipose_Visceral_Omentum	0.2275	Brain_Hypothalamus	21.4051	4.39582e-16	6.59489	-1.78556	-1.20682	-1.38896	0.270219	2	0
intron_19_1011612_1011741	ENSG00000182087.12	0.166178	28	2	0.07417	Adipose_Visceral_Omentum	0.2275	Brain_Hypothalamus	21.4051	4.39582e-16	6.59489	-1.78556	-1.20682	-1.38896	0.270219	2	0
intron_19_1011612_1011741	ENSG00000182087.12	0.166178	28	2	0.07417	Adipose_Visceral_Omentum	0.2275	Brain_Hypothalamus	21.4051	4.39582e-16	6.59489	-1.78556	-1.20682	-1.38896	0.270219	2	0
intron_19_1011612_1011741	ENSG00000182087.12	0.166178	28	2	0.07417	Adipose_Visceral_Omentum	0.2275	Brain_Hypothalamus	21.4051	4.39582e-16	6.59489	-1.78556	-1.20682	-1.38896	0.270219	2	0
intron_19_1011663_1011741	ENSG00000182087.12	0.166149	28	2	0.07417	Artery_Tibial	0.2275	Adipose_Subcutaneous	22.8647	9.37987e-16	5.13528	1.20682	1.78556	1.34761	0.249084	2	0
intron_19_1011663_1011741	ENSG00000182087.12	0.166149	28	2	0.07417	Artery_Tibial	0.2275	Adipose_Subcutaneous	22.8647	9.37987e-16	5.13528	1.20682	1.78556	1.34761	0.249084	2	0
intron_19_1011663_1011741	ENSG00000182087.12	0.166149	28	2	0.07417	Artery_Tibial	0.2275	Adipose_Subcutaneous	22.8647	9.37987e-16	5.13528	1.20682	1.78556	1.34761	0.249084	2	0
intron_19_10117188_10118440	ENSG00000130811.11	0.00326441	5	1	0.002599	Brain_Caudate_basal_ganglia	0.00825054	Nerve_Tibial	4.97885	6.20258e-17	4.97885	-3.01157	-2.64164	-2.93499	0.164021	1	0
intron_19_10117188_10118668	ENSG00000130811.11	0.00897117	34	2	0.001838	Esophagus_Mucosa	0.07374	Brain_Nucleus_accumbens_basal_ganglia	32.5675	8.28225e-16	1.24969	1.78822	3.11523	2.96479	0.240194	2	0
intron_19_10117188_10118668	ENSG00000130811.11	0.00897117	34	2	0.001838	Esophagus_Mucosa	0.07374	Brain_Nucleus_accumbens_basal_ganglia	32.5675	8.28225e-16	1.24969	1.78822	3.11523	2.96479	0.240194	2	0
intron_19_10117188_10118668	ENSG00000130811.11	0.00897117	34	2	0.001838	Esophagus_Mucosa	0.07374	Brain_Nucleus_accumbens_basal_ganglia	32.5675	8.28225e-16	1.24969	1.78822	3.11523	2.96479	0.240194	2	0
intron_19_10117188_10118668	ENSG00000130811.11	0.00897117	34	2	0.001838	Esophagus_Mucosa	0.07374	Brain_Nucleus_accumbens_basal_ganglia	32.5675	8.28225e-16	1.24969	1.78822	3.11523	2.96479	0.240194	2	0
intron_19_10117188_10118668	ENSG00000130811.11	0.00897117	34	2	0.001838	Esophagus_Mucosa	0.07374	Brain_Nucleus_accumbens_basal_ganglia	32.5675	8.28225e-16	1.24969	1.78822	3.11523	2.96479	0.240194	2	0
intron_19_10118557_10118668	ENSG00000130811.11	0.00897213	37	2	0.002599	Artery_Tibial	0.07374	Brain_Nucleus_accumbens_basal_ganglia	35.2043	8.06941e-16	1.79567	-3.01157	-1.78822	-2.94277	0.279815	2	0
intron_19_10118557_10118668	ENSG00000130811.11	0.00897213	37	2	0.002599	Artery_Tibial	0.07374	Brain_Nucleus_accumbens_basal_ganglia	35.2043	8.06941e-16	1.79567	-3.01157	-1.78822	-2.94277	0.279815	2	0
intron_19_10118557_10118668	ENSG00000130811.11	0.00897213	37	2	0.002599	Artery_Tibial	0.07374	Brain_Nucleus_accumbens_basal_ganglia	35.2043	8.06941e-16	1.79567	-3.01157	-1.78822	-2.94277	0.279815	2	0
intron_19_10118557_10118668	ENSG00000130811.11	0.00897213	37	2	0.002599	Artery_Tibial	0.07374	Brain_Nucleus_accumbens_basal_ganglia	35.2043	8.06941e-16	1.79567	-3.01157	-1.78822	-2.94277	0.279815	2	0
intron_19_10118956_10119067	ENSG00000130811.11	0.00384316	28	2	0.00124778	Stomach	0.04772	Pancreas	26.9385	3.92577e-16	1.00656	1.97985	3.22773	2.99873	0.210624	2	0
intron_19_10118956_10119067	ENSG00000130811.11	0.00384316	28	2	0.00124778	Stomach	0.04772	Pancreas	26.9385	3.92577e-16	1.00656	1.97985	3.22773	2.99873	0.210624	2	0
intron_19_10118956_10119067	ENSG00000130811.11	0.00384316	28	2	0.00124778	Stomach	0.04772	Pancreas	26.9385	3.92577e-16	1.00656	1.97985	3.22773	2.99873	0.210624	2	0
intron_19_10118956_10119088	ENSG00000130811.11	0.00980934	32	2	0.00151602	Skin_Not_Sun_Exposed_Suprapubic	0.04772	Brain_Cortex	30.0495	8.1421e-16	1.05217	-3.1716	-1.97985	-2.95887	0.242781	2	0
intron_19_10118956_10119088	ENSG00000130811.11	0.00980934	32	2	0.00151602	Skin_Not_Sun_Exposed_Suprapubic	0.04772	Brain_Cortex	30.0495	8.1421e-16	1.05217	-3.1716	-1.97985	-2.95887	0.242781	2	0
intron_19_10118956_10119088	ENSG00000130811.11	0.00980934	32	2	0.00151602	Skin_Not_Sun_Exposed_Suprapubic	0.04772	Brain_Cortex	30.0495	8.1421e-16	1.05217	-3.1716	-1.97985	-2.95887	0.242781	2	0
intron_19_1012573_1013241	ENSG00000182087.12	0.100389	27	3	0.02633	Adipose_Visceral_Omentum	0.944282	Testis	17.9667	1.24803e-15	2.72393	-2.22131	0.671189	-0.00550868	1.08719	3	0
intron_19_1012573_1013241	ENSG00000182087.12	0.100389	27	3	0.02633	Adipose_Visceral_Omentum	0.944282	Testis	17.9667	1.24803e-15	2.72393	-2.22131	0.671189	-0.00550868	1.08719	3	0
intron_19_1012573_1013241	ENSG00000182087.12	0.100389	27	3	0.02633	Adipose_Visceral_Omentum	0.944282	Testis	17.9667	1.24803e-15	2.72393	-2.22131	0.671189	-0.00550868	1.08719	3	0
intron_19_1012573_1013241	ENSG00000182087.12	0.100389	27	3	0.02633	Adipose_Visceral_Omentum	0.944282	Testis	17.9667	1.24803e-15	2.72393	-2.22131	0.671189	-0.00550868	1.08719	3	0
intron_19_1013340_1014192	ENSG00000182087.12	0.023797	35	3	0.0225601	Skin_Sun_Exposed_Lower_leg	0.8869	Adipose_Subcutaneous	21.1871	3.65565e-16	1.95322	-1.28568	2.2808	0.620311	1.07793	3	0
intron_19_1013340_1014192	ENSG00000182087.12	0.023797	35	3	0.0225601	Skin_Sun_Exposed_Lower_leg	0.8869	Adipose_Subcutaneous	21.1871	3.65565e-16	1.95322	-1.28568	2.2808	0.620311	1.07793	3	0
intron_19_1013340_1014192	ENSG00000182087.12	0.023797	35	3	0.0225601	Skin_Sun_Exposed_Lower_leg	0.8869	Adipose_Subcutaneous	21.1871	3.65565e-16	1.95322	-1.28568	2.2808	0.620311	1.07793	3	0
intron_19_1013340_1014192	ENSG00000182087.12	0.023797	35	3	0.0225601	Skin_Sun_Exposed_Lower_leg	0.8869	Adipose_Subcutaneous	21.1871	3.65565e-16	1.95322	-1.28568	2.2808	0.620311	1.07793	3	0
intron_19_1013340_1014192	ENSG00000182087.12	0.023797	35	3	0.0225601	Skin_Sun_Exposed_Lower_leg	0.8869	Adipose_Subcutaneous	21.1871	3.65565e-16	1.95322	-1.28568	2.2808	0.620311	1.07793	3	0
intron_19_1013340_1014192	ENSG00000182087.12	0.023797	35	3	0.0225601	Skin_Sun_Exposed_Lower_leg	0.8869	Adipose_Subcutaneous	21.1871	3.65565e-16	1.95322	-1.28568	2.2808	0.620311	1.07793	3	0
intron_19_1013358_1014192	ENSG00000182087.12	0.227406	26	1	0.212	Brain_Cerebellar_Hemisphere	0.24	Adipose_Visceral_Omentum	25.9118	2.67731e-16	25.9118	-1.24808	-1.17499	-1.20508	0.0300476	1	0
intron_19_1013358_1014192	ENSG00000182087.12	0.227406	26	1	0.212	Brain_Cerebellar_Hemisphere	0.24	Adipose_Visceral_Omentum	25.9118	2.67731e-16	25.9118	-1.24808	-1.17499	-1.20508	0.0300476	1	0
intron_19_1013358_1014192	ENSG00000182087.12	0.227406	26	1	0.212	Brain_Cerebellar_Hemisphere	0.24	Adipose_Visceral_Omentum	25.9118	2.67731e-16	25.9118	-1.24808	-1.17499	-1.20508	0.0300476	1	0
intron_19_1013358_1014192	ENSG00000182087.12	0.227406	26	1	0.212	Brain_Cerebellar_Hemisphere	0.24	Adipose_Visceral_Omentum	25.9118	2.67731e-16	25.9118	-1.24808	-1.17499	-1.20508	0.0300476	1	0
intron_19_1013358_1014192	ENSG00000182087.12	0.227406	26	1	0.212	Brain_Cerebellar_Hemisphere	0.24	Adipose_Visceral_Omentum	25.9118	2.67731e-16	25.9118	-1.24808	-1.17499	-1.20508	0.0300476	1	0
intron_19_1014473_1020395	ENSG00000182087.12	0.575623	29	2	0.0571808	Skin_Sun_Exposed_Lower_leg	0.5077	Brain_Frontal_Cortex_BA9	26.4595	1.10469e-15	1.31111	-1.90193	-0.662423	-1.00761	0.189887	2	0
intron_19_1014473_1020395	ENSG00000182087.12	0.575623	29	2	0.0571808	Skin_Sun_Exposed_Lower_leg	0.5077	Brain_Frontal_Cortex_BA9	26.4595	1.10469e-15	1.31111	-1.90193	-0.662423	-1.00761	0.189887	2	0
intron_19_1014473_1020395	ENSG00000182087.12	0.575623	29	2	0.0571808	Skin_Sun_Exposed_Lower_leg	0.5077	Brain_Frontal_Cortex_BA9	26.4595	1.10469e-15	1.31111	-1.90193	-0.662423	-1.00761	0.189887	2	0
intron_19_1014473_1020395	ENSG00000182087.12	0.575623	29	2	0.0571808	Skin_Sun_Exposed_Lower_leg	0.5077	Brain_Frontal_Cortex_BA9	26.4595	1.10469e-15	1.31111	-1.90193	-0.662423	-1.00761	0.189887	2	0
intron_19_1014473_1020395	ENSG00000182087.12	0.575623	29	2	0.0571808	Skin_Sun_Exposed_Lower_leg	0.5077	Brain_Frontal_Cortex_BA9	26.4595	1.10469e-15	1.31111	-1.90193	-0.662423	-1.00761	0.189887	2	0
intron_19_1014473_1020772	ENSG00000182087.12	0.414679	41	6	0.0737725	Vagina	0.944948	Pituitary	20.758	5.34576e-16	0.87773	-1.78802	1.01964	0.0823362	1.10479	6	0
intron_19_1014473_1020772	ENSG00000182087.12	0.414679	41	6	0.0737725	Vagina	0.944948	Pituitary	20.758	5.34576e-16	0.87773	-1.78802	1.01964	0.0823362	1.10479	6	0
intron_19_1014473_1020772	ENSG00000182087.12	0.414679	41	6	0.0737725	Vagina	0.944948	Pituitary	20.758	5.34576e-16	0.87773	-1.78802	1.01964	0.0823362	1.10479	6	0
intron_19_1014473_1020772	ENSG00000182087.12	0.414679	41	6	0.0737725	Vagina	0.944948	Pituitary	20.758	5.34576e-16	0.87773	-1.78802	1.01964	0.0823362	1.10479	6	0
intron_19_1014473_1020772	ENSG00000182087.12	0.414679	41	6	0.0737725	Vagina	0.944948	Pituitary	20.758	5.34576e-16	0.87773	-1.78802	1.01964	0.0823362	1.10479	6	0
intron_19_1014473_1020772	ENSG00000182087.12	0.414679	41	6	0.0737725	Vagina	0.944948	Pituitary	20.758	5.34576e-16	0.87773	-1.78802	1.01964	0.0823362	1.10479	6	0
intron_19_1014473_1020772	ENSG00000182087.12	0.414679	41	6	0.0737725	Vagina	0.944948	Pituitary	20.758	5.34576e-16	0.87773	-1.78802	1.01964	0.0823362	1.10479	6	0
intron_19_10154773_10154905	ENSG00000130816.14	0.279273	27	2	0.1276	Adipose_Visceral_Omentum	0.662044	Colon_Sigmoid	26.0008	1.35541e-15	0.999211	-1.52363	1.52363	0.919083	1.20483	2	0
intron_19_10154773_10154905	ENSG00000130816.14	0.279273	27	2	0.1276	Adipose_Visceral_Omentum	0.662044	Colon_Sigmoid	26.0008	1.35541e-15	0.999211	-1.52363	1.52363	0.919083	1.20483	2	0
intron_19_10168364_10173090	ENSG00000130816.14	1.23182e-05	31	2	3.99561e-06	Lung	0.0804524	Colon_Sigmoid	24.832	4.20162e-16	6.16798	-3.61273	4.61161	2.62279	2.46069	2	0
intron_19_10168364_10173090	ENSG00000130816.14	1.23182e-05	31	2	3.99561e-06	Lung	0.0804524	Colon_Sigmoid	24.832	4.20162e-16	6.16798	-3.61273	4.61161	2.62279	2.46069	2	0
intron_19_10168364_10173090	ENSG00000130816.14	1.23182e-05	31	2	3.99561e-06	Lung	0.0804524	Colon_Sigmoid	24.832	4.20162e-16	6.16798	-3.61273	4.61161	2.62279	2.46069	2	0
intron_19_10168364_10173090	ENSG00000130816.14	1.23182e-05	31	2	3.99561e-06	Lung	0.0804524	Colon_Sigmoid	24.832	4.20162e-16	6.16798	-3.61273	4.61161	2.62279	2.46069	2	0
intron_19_10168364_10173090	ENSG00000130816.14	1.23182e-05	31	2	3.99561e-06	Lung	0.0804524	Colon_Sigmoid	24.832	4.20162e-16	6.16798	-3.61273	4.61161	2.62279	2.46069	2	0
intron_19_10168364_10173090	ENSG00000130816.14	1.23182e-05	31	2	3.99561e-06	Lung	0.0804524	Colon_Sigmoid	24.832	4.20162e-16	6.16798	-3.61273	4.61161	2.62279	2.46069	2	0
intron_19_10173174_10173871	ENSG00000130816.14	0.0004049	28	1	0.0004049	Adipose_Visceral_Omentum	0.0004049	Adipose_Subcutaneous	28	5.192e-16	28	-3.53687	3.53687	-2.02107	2.9558	1	0
intron_19_10173174_10173871	ENSG00000130816.14	0.0004049	28	1	0.0004049	Adipose_Visceral_Omentum	0.0004049	Adipose_Subcutaneous	28	5.192e-16	28	-3.53687	3.53687	-2.02107	2.9558	1	0
intron_19_10173174_10173871	ENSG00000130816.14	0.0004049	28	1	0.0004049	Adipose_Visceral_Omentum	0.0004049	Adipose_Subcutaneous	28	5.192e-16	28	-3.53687	3.53687	-2.02107	2.9558	1	0
intron_19_10173174_10173871	ENSG00000130816.14	0.0004049	28	1	0.0004049	Adipose_Visceral_Omentum	0.0004049	Adipose_Subcutaneous	28	5.192e-16	28	-3.53687	3.53687	-2.02107	2.9558	1	0
intron_19_10173174_10173871	ENSG00000130816.14	0.0004049	28	1	0.0004049	Adipose_Visceral_Omentum	0.0004049	Adipose_Subcutaneous	28	5.192e-16	28	-3.53687	3.53687	-2.02107	2.9558	1	0
intron_19_10173905_10175540	ENSG00000130816.14	0.7414	7	1	0.7414	Colon_Sigmoid	0.7414	Adipose_Subcutaneous	7	4.63455e-17	7	-0.33	-0.33	-0.33	4.53247e-17	1	0
intron_19_10177367_10180187	ENSG00000130816.14	0.000113569	39	1	2.789e-05	Minor_Salivary_Gland	0.00654002	Heart_Atrial_Appendage	38.2041	1.75455e-15	38.2041	-4.19004	2.75717	-3.67776	1.08672	1	0
intron_19_10177367_10180187	ENSG00000130816.14	0.000113569	39	1	2.789e-05	Minor_Salivary_Gland	0.00654002	Heart_Atrial_Appendage	38.2041	1.75455e-15	38.2041	-4.19004	2.75717	-3.67776	1.08672	1	0
intron_19_10177367_10180187	ENSG00000130816.14	0.000113569	39	1	2.789e-05	Minor_Salivary_Gland	0.00654002	Heart_Atrial_Appendage	38.2041	1.75455e-15	38.2041	-4.19004	2.75717	-3.67776	1.08672	1	0
intron_19_10177367_10180187	ENSG00000130816.14	0.000113569	39	1	2.789e-05	Minor_Salivary_Gland	0.00654002	Heart_Atrial_Appendage	38.2041	1.75455e-15	38.2041	-4.19004	2.75717	-3.67776	1.08672	1	0
intron_19_10177367_10180187	ENSG00000130816.14	0.000113569	39	1	2.789e-05	Minor_Salivary_Gland	0.00654002	Heart_Atrial_Appendage	38.2041	1.75455e-15	38.2041	-4.19004	2.75717	-3.67776	1.08672	1	0
intron_19_10177367_10180187	ENSG00000130816.14	0.000113569	39	1	2.789e-05	Minor_Salivary_Gland	0.00654002	Heart_Atrial_Appendage	38.2041	1.75455e-15	38.2041	-4.19004	2.75717	-3.67776	1.08672	1	0
intron_19_10177367_10180350	ENSG00000130816.14	0.000102901	41	1	2.789e-05	Adipose_Subcutaneous	0.006476	Brain_Cerebellum	40.1993	1.49392e-15	40.1993	-2.72265	4.19004	3.71268	1.04495	1	0
intron_19_10177367_10180350	ENSG00000130816.14	0.000102901	41	1	2.789e-05	Adipose_Subcutaneous	0.006476	Brain_Cerebellum	40.1993	1.49392e-15	40.1993	-2.72265	4.19004	3.71268	1.04495	1	0
intron_19_10177367_10180350	ENSG00000130816.14	0.000102901	41	1	2.789e-05	Adipose_Subcutaneous	0.006476	Brain_Cerebellum	40.1993	1.49392e-15	40.1993	-2.72265	4.19004	3.71268	1.04495	1	0
intron_19_10177367_10180350	ENSG00000130816.14	0.000102901	41	1	2.789e-05	Adipose_Subcutaneous	0.006476	Brain_Cerebellum	40.1993	1.49392e-15	40.1993	-2.72265	4.19004	3.71268	1.04495	1	0
intron_19_10177367_10180350	ENSG00000130816.14	0.000102901	41	1	2.789e-05	Adipose_Subcutaneous	0.006476	Brain_Cerebellum	40.1993	1.49392e-15	40.1993	-2.72265	4.19004	3.71268	1.04495	1	0
intron_19_10177367_10180350	ENSG00000130816.14	0.000102901	41	1	2.789e-05	Adipose_Subcutaneous	0.006476	Brain_Cerebellum	40.1993	1.49392e-15	40.1993	-2.72265	4.19004	3.71268	1.04495	1	0
intron_19_10180234_10180350	ENSG00000130816.14	7.58213e-06	49	2	2.29575e-05	Artery_Coronary	0.378119	Vagina	30.09	8.81358e-16	17.8384	-4.234	3.61273	-2.98102	1.52435	2	0
intron_19_10180234_10180350	ENSG00000130816.14	7.58213e-06	49	2	2.29575e-05	Artery_Coronary	0.378119	Vagina	30.09	8.81358e-16	17.8384	-4.234	3.61273	-2.98102	1.52435	2	0
intron_19_10180234_10180350	ENSG00000130816.14	7.58213e-06	49	2	2.29575e-05	Artery_Coronary	0.378119	Vagina	30.09	8.81358e-16	17.8384	-4.234	3.61273	-2.98102	1.52435	2	0
intron_19_10180234_10180350	ENSG00000130816.14	7.58213e-06	49	2	2.29575e-05	Artery_Coronary	0.378119	Vagina	30.09	8.81358e-16	17.8384	-4.234	3.61273	-2.98102	1.52435	2	0
intron_19_10180234_10180350	ENSG00000130816.14	7.58213e-06	49	2	2.29575e-05	Artery_Coronary	0.378119	Vagina	30.09	8.81358e-16	17.8384	-4.234	3.61273	-2.98102	1.52435	2	0
intron_19_10180234_10180350	ENSG00000130816.14	7.58213e-06	49	2	2.29575e-05	Artery_Coronary	0.378119	Vagina	30.09	8.81358e-16	17.8384	-4.234	3.61273	-2.98102	1.52435	2	0
intron_19_10180234_10180350	ENSG00000130816.14	7.58213e-06	49	2	2.29575e-05	Artery_Coronary	0.378119	Vagina	30.09	8.81358e-16	17.8384	-4.234	3.61273	-2.98102	1.52435	2	0
intron_19_1026724_1031071	ENSG00000064666.14	0.067164	14	3	0.00912	Prostate	0.5877	Adrenal_Gland	9.63459	7.93342e-18	1.56618	-2.60752	-0.542172	-1.17777	0.755844	3	0
intron_19_1026724_1031071	ENSG00000064666.14	0.067164	14	3	0.00912	Prostate	0.5877	Adrenal_Gland	9.63459	7.93342e-18	1.56618	-2.60752	-0.542172	-1.17777	0.755844	3	0
intron_19_10284657_10284783	ENSG00000090339.8	0.93573	25	2	0.77964	Adipose_Visceral_Omentum	0.798653	Brain_Nucleus_accumbens_basal_ganglia	19.9927	2.81401e-17	5.00729	0.255091	0.279789	0.261343	0.00656717	2	0
intron_19_10284657_10284783	ENSG00000090339.8	0.93573	25	2	0.77964	Adipose_Visceral_Omentum	0.798653	Brain_Nucleus_accumbens_basal_ganglia	19.9927	2.81401e-17	5.00729	0.255091	0.279789	0.261343	0.00656717	2	0
intron_19_10284657_10284783	ENSG00000090339.8	0.93573	25	2	0.77964	Adipose_Visceral_Omentum	0.798653	Brain_Nucleus_accumbens_basal_ganglia	19.9927	2.81401e-17	5.00729	0.255091	0.279789	0.261343	0.00656717	2	0
intron_19_10284657_10284783	ENSG00000090339.8	0.93573	25	2	0.77964	Adipose_Visceral_Omentum	0.798653	Brain_Nucleus_accumbens_basal_ganglia	19.9927	2.81401e-17	5.00729	0.255091	0.279789	0.261343	0.00656717	2	0
intron_19_10285009_10285115	ENSG00000090339.8	0.00839339	6	1	0.00838894	Adipose_Subcutaneous	0.0084158	Cells_EBV-transformed_lymphocytes	5.99999	2.77057e-17	5.99999	2.63492	2.636	2.63582	0.000442081	1	0
intron_19_10285009_10285115	ENSG00000090339.8	0.00839339	6	1	0.00838894	Adipose_Subcutaneous	0.0084158	Cells_EBV-transformed_lymphocytes	5.99999	2.77057e-17	5.99999	2.63492	2.636	2.63582	0.000442081	1	0
intron_19_10285028_10285115	ENSG00000090339.8	0.0748961	42	3	0.008389	Small_Intestine_Terminal_Ileum	0.7964	Brain_Amygdala	25.6113	4.63864e-16	3.18609	-2.636	-0.258009	-1.18815	1.12733	3	0
intron_19_10285028_10285115	ENSG00000090339.8	0.0748961	42	3	0.008389	Small_Intestine_Terminal_Ileum	0.7964	Brain_Amygdala	25.6113	4.63864e-16	3.18609	-2.636	-0.258009	-1.18815	1.12733	3	0
intron_19_10285028_10285115	ENSG00000090339.8	0.0748961	42	3	0.008389	Small_Intestine_Terminal_Ileum	0.7964	Brain_Amygdala	25.6113	4.63864e-16	3.18609	-2.636	-0.258009	-1.18815	1.12733	3	0
intron_19_10285028_10285115	ENSG00000090339.8	0.0748961	42	3	0.008389	Small_Intestine_Terminal_Ileum	0.7964	Brain_Amygdala	25.6113	4.63864e-16	3.18609	-2.636	-0.258009	-1.18815	1.12733	3	0
intron_19_10285028_10285115	ENSG00000090339.8	0.0748961	42	3	0.008389	Small_Intestine_Terminal_Ileum	0.7964	Brain_Amygdala	25.6113	4.63864e-16	3.18609	-2.636	-0.258009	-1.18815	1.12733	3	0
intron_19_10285028_10285115	ENSG00000090339.8	0.0748961	42	3	0.008389	Small_Intestine_Terminal_Ileum	0.7964	Brain_Amygdala	25.6113	4.63864e-16	3.18609	-2.636	-0.258009	-1.18815	1.12733	3	0
intron_19_10285028_10285115	ENSG00000090339.8	0.0748961	42	3	0.008389	Small_Intestine_Terminal_Ileum	0.7964	Brain_Amygdala	25.6113	4.63864e-16	3.18609	-2.636	-0.258009	-1.18815	1.12733	3	0
intron_19_1030278_1031071	ENSG00000064666.14	0.26933	6	2	0.1063	Spleen	0.1446	Testis	5.64225	4.46476e-18	0.350231	1.45887	1.61505	1.55924	0.0779124	2	0
intron_19_10310642_10310853	ENSG00000267673.6	0.01953	4	1	0.01953	Adipose_Subcutaneous	0.01953	Adipose_Subcutaneous	4	3.92663e-80	4	-2.33526	2.33526	0	2.69652	1	0
intron_19_10315492_10315705	ENSG00000267673.6	0.185437	33	2	0.0685	Muscle_Skeletal	0.3273	Brain_Anterior_cingulate_cortex_BA24	20.3657	4.28846e-16	12.6343	0.979567	1.8217	1.36951	0.282391	2	0
intron_19_10315492_10315705	ENSG00000267673.6	0.185437	33	2	0.0685	Muscle_Skeletal	0.3273	Brain_Anterior_cingulate_cortex_BA24	20.3657	4.28846e-16	12.6343	0.979567	1.8217	1.36951	0.282391	2	0
intron_19_10315492_10315705	ENSG00000267673.6	0.185437	33	2	0.0685	Muscle_Skeletal	0.3273	Brain_Anterior_cingulate_cortex_BA24	20.3657	4.28846e-16	12.6343	0.979567	1.8217	1.36951	0.282391	2	0
intron_19_10315492_10315705	ENSG00000267673.6	0.185437	33	2	0.0685	Muscle_Skeletal	0.3273	Brain_Anterior_cingulate_cortex_BA24	20.3657	4.28846e-16	12.6343	0.979567	1.8217	1.36951	0.282391	2	0
intron_19_10315553_10315705	ENSG00000267673.6	0.00348209	46	2	0.0228816	Brain_Spinal_cord_cervical_c-1	0.964405	Esophagus_Gastroesophageal_Junction	43.0788	6.29834e-16	2.9208	-1.54066	2.27541	-0.754733	0.949543	2	0
intron_19_10315553_10315705	ENSG00000267673.6	0.00348209	46	2	0.0228816	Brain_Spinal_cord_cervical_c-1	0.964405	Esophagus_Gastroesophageal_Junction	43.0788	6.29834e-16	2.9208	-1.54066	2.27541	-0.754733	0.949543	2	0
intron_19_10315553_10315705	ENSG00000267673.6	0.00348209	46	2	0.0228816	Brain_Spinal_cord_cervical_c-1	0.964405	Esophagus_Gastroesophageal_Junction	43.0788	6.29834e-16	2.9208	-1.54066	2.27541	-0.754733	0.949543	2	0
intron_19_10315553_10315705	ENSG00000267673.6	0.00348209	46	2	0.0228816	Brain_Spinal_cord_cervical_c-1	0.964405	Esophagus_Gastroesophageal_Junction	43.0788	6.29834e-16	2.9208	-1.54066	2.27541	-0.754733	0.949543	2	0
intron_19_10315553_10315705	ENSG00000267673.6	0.00348209	46	2	0.0228816	Brain_Spinal_cord_cervical_c-1	0.964405	Esophagus_Gastroesophageal_Junction	43.0788	6.29834e-16	2.9208	-1.54066	2.27541	-0.754733	0.949543	2	0
intron_19_10315553_10315705	ENSG00000267673.6	0.00348209	46	2	0.0228816	Brain_Spinal_cord_cervical_c-1	0.964405	Esophagus_Gastroesophageal_Junction	43.0788	6.29834e-16	2.9208	-1.54066	2.27541	-0.754733	0.949543	2	0
intron_19_10320951_10321048	ENSG00000161847.13	0.3439	10	1	0.3439	Esophagus_Mucosa	0.3439	Adipose_Visceral_Omentum	10	1.10292e-17	10	0.946487	0.946487	0.946487	1.17028e-16	1	0
intron_19_10321259_10321531	ENSG00000161847.13	0.3439	34	1	0.3439	Prostate	0.3439	Brain_Frontal_Cortex_BA9	34	7.81527e-16	34	-0.946487	0.946487	-0.835136	0.452104	1	0
intron_19_10321259_10321531	ENSG00000161847.13	0.3439	34	1	0.3439	Prostate	0.3439	Brain_Frontal_Cortex_BA9	34	7.81527e-16	34	-0.946487	0.946487	-0.835136	0.452104	1	0
intron_19_10321259_10321531	ENSG00000161847.13	0.3439	34	1	0.3439	Prostate	0.3439	Brain_Frontal_Cortex_BA9	34	7.81527e-16	34	-0.946487	0.946487	-0.835136	0.452104	1	0
intron_19_10323566_10328642	ENSG00000161847.13	0.003625	9	1	0.003625	Adipose_Subcutaneous	0.003625	Minor_Salivary_Gland	9	3.48436e-18	9	2.90907	2.90907	2.90907	4.71028e-16	1	0
intron_19_1032458_1032559	ENSG00000064666.14	0.247163	16	2	0.0973543	Uterus	0.3834	Colon_Sigmoid	9.45385	8.79742e-18	6.54615	-1.65782	1.41993	-0.664757	1.12153	2	0
intron_19_1032458_1032559	ENSG00000064666.14	0.247163	16	2	0.0973543	Uterus	0.3834	Colon_Sigmoid	9.45385	8.79742e-18	6.54615	-1.65782	1.41993	-0.664757	1.12153	2	0
intron_19_1032458_1032559	ENSG00000064666.14	0.247163	16	2	0.0973543	Uterus	0.3834	Colon_Sigmoid	9.45385	8.79742e-18	6.54615	-1.65782	1.41993	-0.664757	1.12153	2	0
intron_19_1032458_1032559	ENSG00000064666.14	0.247163	16	2	0.0973543	Uterus	0.3834	Colon_Sigmoid	9.45385	8.79742e-18	6.54615	-1.65782	1.41993	-0.664757	1.12153	2	0
intron_19_1032458_1032563	ENSG00000064666.14	0.1335	5	1	0.1335	Adipose_Visceral_Omentum	0.1335	Artery_Aorta	5	1.47273e-16	5	-1.50044	1.50044	0.300088	1.64365	1	0
intron_19_1032458_1032563	ENSG00000064666.14	0.1335	5	1	0.1335	Adipose_Visceral_Omentum	0.1335	Artery_Aorta	5	1.47273e-16	5	-1.50044	1.50044	0.300088	1.64365	1	0
intron_19_1032696_1036130	ENSG00000064666.14	0.107835	42	4	0.00933431	Spleen	0.8295	Minor_Salivary_Gland	22.6753	4.07331e-16	2.95425	-1.7909	2.59956	1.32202	0.937506	4	0
intron_19_1032696_1036130	ENSG00000064666.14	0.107835	42	4	0.00933431	Spleen	0.8295	Minor_Salivary_Gland	22.6753	4.07331e-16	2.95425	-1.7909	2.59956	1.32202	0.937506	4	0
intron_19_1032696_1036130	ENSG00000064666.14	0.107835	42	4	0.00933431	Spleen	0.8295	Minor_Salivary_Gland	22.6753	4.07331e-16	2.95425	-1.7909	2.59956	1.32202	0.937506	4	0
intron_19_1032696_1036130	ENSG00000064666.14	0.107835	42	4	0.00933431	Spleen	0.8295	Minor_Salivary_Gland	22.6753	4.07331e-16	2.95425	-1.7909	2.59956	1.32202	0.937506	4	0
intron_19_1032696_1036130	ENSG00000064666.14	0.107835	42	4	0.00933431	Spleen	0.8295	Minor_Salivary_Gland	22.6753	4.07331e-16	2.95425	-1.7909	2.59956	1.32202	0.937506	4	0
intron_19_1032696_1036130	ENSG00000064666.14	0.107835	42	4	0.00933431	Spleen	0.8295	Minor_Salivary_Gland	22.6753	4.07331e-16	2.95425	-1.7909	2.59956	1.32202	0.937506	4	0
intron_19_1032696_1036130	ENSG00000064666.14	0.107835	42	4	0.00933431	Spleen	0.8295	Minor_Salivary_Gland	22.6753	4.07331e-16	2.95425	-1.7909	2.59956	1.32202	0.937506	4	0
intron_19_1032696_1036416	ENSG00000064666.14	0.009797	37	2	0.00481742	Skin_Not_Sun_Exposed_Suprapubic	0.13919	Whole_Blood	34.7909	1.85303e-15	1.16133	-2.819	-1.47882	-2.29342	0.427574	2	0
intron_19_1032696_1036416	ENSG00000064666.14	0.009797	37	2	0.00481742	Skin_Not_Sun_Exposed_Suprapubic	0.13919	Whole_Blood	34.7909	1.85303e-15	1.16133	-2.819	-1.47882	-2.29342	0.427574	2	0
intron_19_1032696_1036416	ENSG00000064666.14	0.009797	37	2	0.00481742	Skin_Not_Sun_Exposed_Suprapubic	0.13919	Whole_Blood	34.7909	1.85303e-15	1.16133	-2.819	-1.47882	-2.29342	0.427574	2	0
intron_19_1032696_1036416	ENSG00000064666.14	0.009797	37	2	0.00481742	Skin_Not_Sun_Exposed_Suprapubic	0.13919	Whole_Blood	34.7909	1.85303e-15	1.16133	-2.819	-1.47882	-2.29342	0.427574	2	0
intron_19_1032696_1036416	ENSG00000064666.14	0.009797	37	2	0.00481742	Skin_Not_Sun_Exposed_Suprapubic	0.13919	Whole_Blood	34.7909	1.85303e-15	1.16133	-2.819	-1.47882	-2.29342	0.427574	2	0
intron_19_1032696_1036416	ENSG00000064666.14	0.009797	37	2	0.00481742	Skin_Not_Sun_Exposed_Suprapubic	0.13919	Whole_Blood	34.7909	1.85303e-15	1.16133	-2.819	-1.47882	-2.29342	0.427574	2	0
intron_19_1032696_1036416	ENSG00000064666.14	0.009797	37	2	0.00481742	Skin_Not_Sun_Exposed_Suprapubic	0.13919	Whole_Blood	34.7909	1.85303e-15	1.16133	-2.819	-1.47882	-2.29342	0.427574	2	0
intron_19_10329111_10330460	ENSG00000161847.13	0.313797	28	1	0.2959	Adipose_Visceral_Omentum	0.3525	Lung	27.8644	7.39201e-16	27.8644	-1.04527	1.04527	0.509094	0.883657	1	0
intron_19_10329111_10330460	ENSG00000161847.13	0.313797	28	1	0.2959	Adipose_Visceral_Omentum	0.3525	Lung	27.8644	7.39201e-16	27.8644	-1.04527	1.04527	0.509094	0.883657	1	0
intron_19_10329111_10330460	ENSG00000161847.13	0.313797	28	1	0.2959	Adipose_Visceral_Omentum	0.3525	Lung	27.8644	7.39201e-16	27.8644	-1.04527	1.04527	0.509094	0.883657	1	0
intron_19_10329111_10330460	ENSG00000161847.13	0.313797	28	1	0.2959	Adipose_Visceral_Omentum	0.3525	Lung	27.8644	7.39201e-16	27.8644	-1.04527	1.04527	0.509094	0.883657	1	0
intron_19_10338948_10339539	ENSG00000076662.9	0.774139	7	1	0.7535	Adipose_Visceral_Omentum	0.7986	Liver	6.97946	3.23829e-20	6.97946	-0.314028	0.314028	-0.121827	0.281498	1	0
intron_19_10338948_10339539	ENSG00000076662.9	0.774139	7	1	0.7535	Adipose_Visceral_Omentum	0.7986	Liver	6.97946	3.23829e-20	6.97946	-0.314028	0.314028	-0.121827	0.281498	1	0
intron_19_10339245_10339539	ENSG00000076662.9	0.799769	3	1	0.7986	Lung	0.8005	Cells_EBV-transformed_lymphocytes	2.997	6.91792e-18	2.997	0.2527	0.255159	0.25352	0.00141989	1	0
intron_19_10350968_10351052	ENSG00000105397.13	0.5827	7	1	0.5827	Adipose_Visceral_Omentum	0.5827	Heart_Left_Ventricle	7	3.06472e-32	7	0.549445	0.549445	0.549445	6.40988e-17	1	0
intron_19_10350968_10351052	ENSG00000105397.13	0.5827	7	1	0.5827	Adipose_Visceral_Omentum	0.5827	Heart_Left_Ventricle	7	3.06472e-32	7	0.549445	0.549445	0.549445	6.40988e-17	1	0
intron_19_10351162_10352434	ENSG00000105397.13	0.292566	25	3	0.0720582	Cells_Cultured_fibroblasts	0.632333	Spleen	19.8162	4.66291e-18	0.932603	-1.79875	0.602262	-1.37603	0.630504	3	0
intron_19_10351162_10352434	ENSG00000105397.13	0.292566	25	3	0.0720582	Cells_Cultured_fibroblasts	0.632333	Spleen	19.8162	4.66291e-18	0.932603	-1.79875	0.602262	-1.37603	0.630504	3	0
intron_19_10351162_10352434	ENSG00000105397.13	0.292566	25	3	0.0720582	Cells_Cultured_fibroblasts	0.632333	Spleen	19.8162	4.66291e-18	0.932603	-1.79875	0.602262	-1.37603	0.630504	3	0
intron_19_10351162_10352434	ENSG00000105397.13	0.292566	25	3	0.0720582	Cells_Cultured_fibroblasts	0.632333	Spleen	19.8162	4.66291e-18	0.932603	-1.79875	0.602262	-1.37603	0.630504	3	0
intron_19_10351162_10352926	ENSG00000105397.13	0.155871	20	2	0.08398	Artery_Tibial	0.547	Esophagus_Gastroesophageal_Junction	17.8792	1.16158e-17	2.12079	-0.602262	1.72805	1.4563	0.713917	2	0
intron_19_10351484_10352434	ENSG00000105397.13	0.0462092	12	2	0.01325	Artery_Aorta	0.5827	Artery_Tibial	9.32173	1.56448e-17	2.67827	0.549445	2.47698	1.9586	0.853746	2	0
intron_19_10352551_10352926	ENSG00000105397.13	0.00687284	11	2	0.00163623	Brain_Hypothalamus	0.571	Skin_Not_Sun_Exposed_Suprapubic	8.06313	5.29744e-19	2.93687	-3.14937	3.14937	1.56332	2.31144	2	0
intron_19_10352551_10352926	ENSG00000105397.13	0.00687284	11	2	0.00163623	Brain_Hypothalamus	0.571	Skin_Not_Sun_Exposed_Suprapubic	8.06313	5.29744e-19	2.93687	-3.14937	3.14937	1.56332	2.31144	2	0
intron_19_10353098_10353528	ENSG00000105397.13	0.133972	23	3	0.1179	Brain_Cerebellum	0.57444	Brain_Nucleus_accumbens_basal_ganglia	14.8916	3.18813e-18	2.03929	-0.566579	1.56365	0.418819	0.803567	3	0
intron_19_10353098_10353528	ENSG00000105397.13	0.133972	23	3	0.1179	Brain_Cerebellum	0.57444	Brain_Nucleus_accumbens_basal_ganglia	14.8916	3.18813e-18	2.03929	-0.566579	1.56365	0.418819	0.803567	3	0
intron_19_10353098_10353528	ENSG00000105397.13	0.133972	23	3	0.1179	Brain_Cerebellum	0.57444	Brain_Nucleus_accumbens_basal_ganglia	14.8916	3.18813e-18	2.03929	-0.566579	1.56365	0.418819	0.803567	3	0
intron_19_10353646_10354042	ENSG00000105397.13	0.0971714	48	3	0.02364	Brain_Frontal_Cortex_BA9	0.6593	Kidney_Cortex	31.6267	9.87453e-16	2.99521	-2.26293	0.44088	-1.82728	0.667278	3	0
intron_19_10353646_10354042	ENSG00000105397.13	0.0971714	48	3	0.02364	Brain_Frontal_Cortex_BA9	0.6593	Kidney_Cortex	31.6267	9.87453e-16	2.99521	-2.26293	0.44088	-1.82728	0.667278	3	0
intron_19_10353646_10354042	ENSG00000105397.13	0.0971714	48	3	0.02364	Brain_Frontal_Cortex_BA9	0.6593	Kidney_Cortex	31.6267	9.87453e-16	2.99521	-2.26293	0.44088	-1.82728	0.667278	3	0
intron_19_10353646_10354042	ENSG00000105397.13	0.0971714	48	3	0.02364	Brain_Frontal_Cortex_BA9	0.6593	Kidney_Cortex	31.6267	9.87453e-16	2.99521	-2.26293	0.44088	-1.82728	0.667278	3	0
intron_19_10353646_10354042	ENSG00000105397.13	0.0971714	48	3	0.02364	Brain_Frontal_Cortex_BA9	0.6593	Kidney_Cortex	31.6267	9.87453e-16	2.99521	-2.26293	0.44088	-1.82728	0.667278	3	0
intron_19_10353646_10354042	ENSG00000105397.13	0.0971714	48	3	0.02364	Brain_Frontal_Cortex_BA9	0.6593	Kidney_Cortex	31.6267	9.87453e-16	2.99521	-2.26293	0.44088	-1.82728	0.667278	3	0
intron_19_10353929_10354042	ENSG00000105397.13	0.02364	18	1	0.02364	Artery_Tibial	0.02364	Esophagus_Gastroesophageal_Junction	18	5.70846e-18	18	2.26293	2.26293	2.26293	2.84967e-16	1	0
intron_19_10353929_10354042	ENSG00000105397.13	0.02364	18	1	0.02364	Artery_Tibial	0.02364	Esophagus_Gastroesophageal_Junction	18	5.70846e-18	18	2.26293	2.26293	2.26293	2.84967e-16	1	0
intron_19_10353929_10354042	ENSG00000105397.13	0.02364	18	1	0.02364	Artery_Tibial	0.02364	Esophagus_Gastroesophageal_Junction	18	5.70846e-18	18	2.26293	2.26293	2.26293	2.84967e-16	1	0
intron_19_10359302_10360962	ENSG00000105397.13	0.679266	46	1	0.366825	Kidney_Cortex	0.959837	Brain_Frontal_Cortex_BA9	44.6989	1.59337e-15	44.6989	-0.717162	0.902437	-0.395512	0.22509	1	0
intron_19_10359302_10360962	ENSG00000105397.13	0.679266	46	1	0.366825	Kidney_Cortex	0.959837	Brain_Frontal_Cortex_BA9	44.6989	1.59337e-15	44.6989	-0.717162	0.902437	-0.395512	0.22509	1	0
intron_19_10359302_10360962	ENSG00000105397.13	0.679266	46	1	0.366825	Kidney_Cortex	0.959837	Brain_Frontal_Cortex_BA9	44.6989	1.59337e-15	44.6989	-0.717162	0.902437	-0.395512	0.22509	1	0
intron_19_10359302_10360962	ENSG00000105397.13	0.679266	46	1	0.366825	Kidney_Cortex	0.959837	Brain_Frontal_Cortex_BA9	44.6989	1.59337e-15	44.6989	-0.717162	0.902437	-0.395512	0.22509	1	0
intron_19_10359302_10361511	ENSG00000105397.13	0.6459	41	1	0.6459	Artery_Coronary	0.6459	Brain_Spinal_cord_cervical_c-1	41	6.63069e-16	41	-0.459465	0.459465	-0.19051	0.423302	1	0
intron_19_10359302_10361511	ENSG00000105397.13	0.6459	41	1	0.6459	Artery_Coronary	0.6459	Brain_Spinal_cord_cervical_c-1	41	6.63069e-16	41	-0.459465	0.459465	-0.19051	0.423302	1	0
intron_19_10359302_10361511	ENSG00000105397.13	0.6459	41	1	0.6459	Artery_Coronary	0.6459	Brain_Spinal_cord_cervical_c-1	41	6.63069e-16	41	-0.459465	0.459465	-0.19051	0.423302	1	0
intron_19_10361073_10361511	ENSG00000105397.13	0.0329907	28	2	0.00853972	Pancreas	0.4973	Brain_Cerebellar_Hemisphere	20.1545	8.33989e-16	7.84551	0.678744	2.62995	2.03863	0.875925	2	0
intron_19_10361836_10362078	ENSG00000105397.13	0.409161	48	1	0.4077	Artery_Aorta	0.434944	Colon_Sigmoid	47.996	1.14282e-15	47.996	-0.827948	-0.78076	-0.825335	0.00995768	1	0
intron_19_10361836_10362078	ENSG00000105397.13	0.409161	48	1	0.4077	Artery_Aorta	0.434944	Colon_Sigmoid	47.996	1.14282e-15	47.996	-0.827948	-0.78076	-0.825335	0.00995768	1	0
intron_19_10361836_10362078	ENSG00000105397.13	0.409161	48	1	0.4077	Artery_Aorta	0.434944	Colon_Sigmoid	47.996	1.14282e-15	47.996	-0.827948	-0.78076	-0.825335	0.00995768	1	0
intron_19_10361836_10362078	ENSG00000105397.13	0.409161	48	1	0.4077	Artery_Aorta	0.434944	Colon_Sigmoid	47.996	1.14282e-15	47.996	-0.827948	-0.78076	-0.825335	0.00995768	1	0
intron_19_10361836_10362078	ENSG00000105397.13	0.409161	48	1	0.4077	Artery_Aorta	0.434944	Colon_Sigmoid	47.996	1.14282e-15	47.996	-0.827948	-0.78076	-0.825335	0.00995768	1	0
intron_19_10361836_10362078	ENSG00000105397.13	0.409161	48	1	0.4077	Artery_Aorta	0.434944	Colon_Sigmoid	47.996	1.14282e-15	47.996	-0.827948	-0.78076	-0.825335	0.00995768	1	0
intron_19_10361836_10362078	ENSG00000105397.13	0.409161	48	1	0.4077	Artery_Aorta	0.434944	Colon_Sigmoid	47.996	1.14282e-15	47.996	-0.827948	-0.78076	-0.825335	0.00995768	1	0
intron_19_10361955_10362078	ENSG00000105397.13	0.4077	46	1	0.4077	Brain_Substantia_nigra	0.4077	Brain_Putamen_basal_ganglia	46	7.48694e-16	46	0.827948	0.827948	0.827948	8.75756e-17	1	0
intron_19_10361955_10362078	ENSG00000105397.13	0.4077	46	1	0.4077	Brain_Substantia_nigra	0.4077	Brain_Putamen_basal_ganglia	46	7.48694e-16	46	0.827948	0.827948	0.827948	8.75756e-17	1	0
intron_19_10361955_10362078	ENSG00000105397.13	0.4077	46	1	0.4077	Brain_Substantia_nigra	0.4077	Brain_Putamen_basal_ganglia	46	7.48694e-16	46	0.827948	0.827948	0.827948	8.75756e-17	1	0
intron_19_10361955_10362078	ENSG00000105397.13	0.4077	46	1	0.4077	Brain_Substantia_nigra	0.4077	Brain_Putamen_basal_ganglia	46	7.48694e-16	46	0.827948	0.827948	0.827948	8.75756e-17	1	0
intron_19_10361955_10362078	ENSG00000105397.13	0.4077	46	1	0.4077	Brain_Substantia_nigra	0.4077	Brain_Putamen_basal_ganglia	46	7.48694e-16	46	0.827948	0.827948	0.827948	8.75756e-17	1	0
intron_19_10361955_10362078	ENSG00000105397.13	0.4077	46	1	0.4077	Brain_Substantia_nigra	0.4077	Brain_Putamen_basal_ganglia	46	7.48694e-16	46	0.827948	0.827948	0.827948	8.75756e-17	1	0
intron_19_10361955_10362078	ENSG00000105397.13	0.4077	46	1	0.4077	Brain_Substantia_nigra	0.4077	Brain_Putamen_basal_ganglia	46	7.48694e-16	46	0.827948	0.827948	0.827948	8.75756e-17	1	0
intron_19_10362181_10362549	ENSG00000105397.13	0.430581	18	2	0.2009	Colon_Sigmoid	0.4053	Breast_Mammary_Tissue	15.2431	3.007e-17	2.75687	-1.27899	0.832193	-0.809727	0.903087	2	0
intron_19_10362181_10362549	ENSG00000105397.13	0.430581	18	2	0.2009	Colon_Sigmoid	0.4053	Breast_Mammary_Tissue	15.2431	3.007e-17	2.75687	-1.27899	0.832193	-0.809727	0.903087	2	0
intron_19_1036246_1036416	ENSG00000064666.14	0.00755034	45	4	0.009961	Brain_Cerebellar_Hemisphere	0.997338	Liver	33.94	9.32588e-16	1.47236	-1.12639	2.57718	0.865768	1.16924	4	0
intron_19_1036246_1036416	ENSG00000064666.14	0.00755034	45	4	0.009961	Brain_Cerebellar_Hemisphere	0.997338	Liver	33.94	9.32588e-16	1.47236	-1.12639	2.57718	0.865768	1.16924	4	0
intron_19_1036246_1036416	ENSG00000064666.14	0.00755034	45	4	0.009961	Brain_Cerebellar_Hemisphere	0.997338	Liver	33.94	9.32588e-16	1.47236	-1.12639	2.57718	0.865768	1.16924	4	0
intron_19_1036246_1036416	ENSG00000064666.14	0.00755034	45	4	0.009961	Brain_Cerebellar_Hemisphere	0.997338	Liver	33.94	9.32588e-16	1.47236	-1.12639	2.57718	0.865768	1.16924	4	0
intron_19_1036246_1036416	ENSG00000064666.14	0.00755034	45	4	0.009961	Brain_Cerebellar_Hemisphere	0.997338	Liver	33.94	9.32588e-16	1.47236	-1.12639	2.57718	0.865768	1.16924	4	0
intron_19_1036246_1036416	ENSG00000064666.14	0.00755034	45	4	0.009961	Brain_Cerebellar_Hemisphere	0.997338	Liver	33.94	9.32588e-16	1.47236	-1.12639	2.57718	0.865768	1.16924	4	0
intron_19_1036246_1036416	ENSG00000064666.14	0.00755034	45	4	0.009961	Brain_Cerebellar_Hemisphere	0.997338	Liver	33.94	9.32588e-16	1.47236	-1.12639	2.57718	0.865768	1.16924	4	0
intron_19_10362657_10364614	ENSG00000105397.13	0.310632	24	3	0.2009	Brain_Hypothalamus	0.69653	Pancreas	18.4146	1.52409e-17	0.746834	-1.27899	1.27899	-0.356283	0.898793	3	0
intron_19_10362657_10364614	ENSG00000105397.13	0.310632	24	3	0.2009	Brain_Hypothalamus	0.69653	Pancreas	18.4146	1.52409e-17	0.746834	-1.27899	1.27899	-0.356283	0.898793	3	0
intron_19_10362657_10364614	ENSG00000105397.13	0.310632	24	3	0.2009	Brain_Hypothalamus	0.69653	Pancreas	18.4146	1.52409e-17	0.746834	-1.27899	1.27899	-0.356283	0.898793	3	0
intron_19_1036562_1036879	ENSG00000064666.14	0.155384	35	2	0.0306815	Vagina	0.4827	Artery_Aorta	31.986	1.46896e-15	2.1128	0.701967	2.16118	1.79136	0.300599	2	0
intron_19_1036562_1036879	ENSG00000064666.14	0.155384	35	2	0.0306815	Vagina	0.4827	Artery_Aorta	31.986	1.46896e-15	2.1128	0.701967	2.16118	1.79136	0.300599	2	0
intron_19_1036562_1036879	ENSG00000064666.14	0.155384	35	2	0.0306815	Vagina	0.4827	Artery_Aorta	31.986	1.46896e-15	2.1128	0.701967	2.16118	1.79136	0.300599	2	0
intron_19_1036562_1036879	ENSG00000064666.14	0.155384	35	2	0.0306815	Vagina	0.4827	Artery_Aorta	31.986	1.46896e-15	2.1128	0.701967	2.16118	1.79136	0.300599	2	0
intron_19_1036562_1036879	ENSG00000064666.14	0.155384	35	2	0.0306815	Vagina	0.4827	Artery_Aorta	31.986	1.46896e-15	2.1128	0.701967	2.16118	1.79136	0.300599	2	0
intron_19_1036562_1036879	ENSG00000064666.14	0.155384	35	2	0.0306815	Vagina	0.4827	Artery_Aorta	31.986	1.46896e-15	2.1128	0.701967	2.16118	1.79136	0.300599	2	0
intron_19_1036562_1036879	ENSG00000064666.14	0.155384	35	2	0.0306815	Vagina	0.4827	Artery_Aorta	31.986	1.46896e-15	2.1128	0.701967	2.16118	1.79136	0.300599	2	0
intron_19_1036562_1037625	ENSG00000064666.14	0.144903	41	2	0.0416737	Colon_Sigmoid	0.3436	Uterus	36.0478	1.1533e-15	4.17059	-2.03676	-0.947076	-1.77716	0.198504	2	0
intron_19_1036562_1037625	ENSG00000064666.14	0.144903	41	2	0.0416737	Colon_Sigmoid	0.3436	Uterus	36.0478	1.1533e-15	4.17059	-2.03676	-0.947076	-1.77716	0.198504	2	0
intron_19_1036562_1037625	ENSG00000064666.14	0.144903	41	2	0.0416737	Colon_Sigmoid	0.3436	Uterus	36.0478	1.1533e-15	4.17059	-2.03676	-0.947076	-1.77716	0.198504	2	0
intron_19_1036562_1037625	ENSG00000064666.14	0.144903	41	2	0.0416737	Colon_Sigmoid	0.3436	Uterus	36.0478	1.1533e-15	4.17059	-2.03676	-0.947076	-1.77716	0.198504	2	0
intron_19_1036562_1037625	ENSG00000064666.14	0.144903	41	2	0.0416737	Colon_Sigmoid	0.3436	Uterus	36.0478	1.1533e-15	4.17059	-2.03676	-0.947076	-1.77716	0.198504	2	0
intron_19_1036562_1037625	ENSG00000064666.14	0.144903	41	2	0.0416737	Colon_Sigmoid	0.3436	Uterus	36.0478	1.1533e-15	4.17059	-2.03676	-0.947076	-1.77716	0.198504	2	0
intron_19_1036562_1037625	ENSG00000064666.14	0.144903	41	2	0.0416737	Colon_Sigmoid	0.3436	Uterus	36.0478	1.1533e-15	4.17059	-2.03676	-0.947076	-1.77716	0.198504	2	0
intron_19_10368418_10369757	ENSG00000105397.13	0.07999	35	1	0.07999	Brain_Cortex	0.07999	Artery_Aorta	35	9.66354e-16	35	1.75074	1.75074	1.75074	1.57009e-16	1	0
intron_19_10368418_10369757	ENSG00000105397.13	0.07999	35	1	0.07999	Brain_Cortex	0.07999	Artery_Aorta	35	9.66354e-16	35	1.75074	1.75074	1.75074	1.57009e-16	1	0
intron_19_10368418_10369757	ENSG00000105397.13	0.07999	35	1	0.07999	Brain_Cortex	0.07999	Artery_Aorta	35	9.66354e-16	35	1.75074	1.75074	1.75074	1.57009e-16	1	0
intron_19_10368418_10378214	ENSG00000105397.13	0.0786506	35	1	0.04907	Skin_Sun_Exposed_Lower_leg	0.07999	Brain_Substantia_nigra	34.9254	5.43076e-16	34.9254	-1.96798	-1.75074	-1.75695	0.0367201	1	0
intron_19_10368418_10378214	ENSG00000105397.13	0.0786506	35	1	0.04907	Skin_Sun_Exposed_Lower_leg	0.07999	Brain_Substantia_nigra	34.9254	5.43076e-16	34.9254	-1.96798	-1.75074	-1.75695	0.0367201	1	0
intron_19_10368418_10378214	ENSG00000105397.13	0.0786506	35	1	0.04907	Skin_Sun_Exposed_Lower_leg	0.07999	Brain_Substantia_nigra	34.9254	5.43076e-16	34.9254	-1.96798	-1.75074	-1.75695	0.0367201	1	0
intron_19_10369877_10378214	ENSG00000105397.13	0.0147708	27	2	0.0131057	Minor_Salivary_Gland	0.0641585	Uterus	21.8616	5.31225e-16	5.13841	1.85108	2.48088	2.11816	0.130282	2	0
intron_19_10369877_10378214	ENSG00000105397.13	0.0147708	27	2	0.0131057	Minor_Salivary_Gland	0.0641585	Uterus	21.8616	5.31225e-16	5.13841	1.85108	2.48088	2.11816	0.130282	2	0
intron_19_10369877_10378214	ENSG00000105397.13	0.0147708	27	2	0.0131057	Minor_Salivary_Gland	0.0641585	Uterus	21.8616	5.31225e-16	5.13841	1.85108	2.48088	2.11816	0.130282	2	0
intron_19_1037000_1037625	ENSG00000064666.14	0.151114	34	2	0.0253214	Uterus	0.1114	Esophagus_Muscularis	30.8922	1.06119e-15	2.33337	1.59193	2.23646	1.85204	0.147904	2	0
intron_19_1037000_1037625	ENSG00000064666.14	0.151114	34	2	0.0253214	Uterus	0.1114	Esophagus_Muscularis	30.8922	1.06119e-15	2.33337	1.59193	2.23646	1.85204	0.147904	2	0
intron_19_1037000_1037625	ENSG00000064666.14	0.151114	34	2	0.0253214	Uterus	0.1114	Esophagus_Muscularis	30.8922	1.06119e-15	2.33337	1.59193	2.23646	1.85204	0.147904	2	0
intron_19_1037000_1037625	ENSG00000064666.14	0.151114	34	2	0.0253214	Uterus	0.1114	Esophagus_Muscularis	30.8922	1.06119e-15	2.33337	1.59193	2.23646	1.85204	0.147904	2	0
intron_19_1037000_1037625	ENSG00000064666.14	0.151114	34	2	0.0253214	Uterus	0.1114	Esophagus_Muscularis	30.8922	1.06119e-15	2.33337	1.59193	2.23646	1.85204	0.147904	2	0
intron_19_1037000_1037625	ENSG00000064666.14	0.151114	34	2	0.0253214	Uterus	0.1114	Esophagus_Muscularis	30.8922	1.06119e-15	2.33337	1.59193	2.23646	1.85204	0.147904	2	0
intron_19_1037000_1037625	ENSG00000064666.14	0.151114	34	2	0.0253214	Uterus	0.1114	Esophagus_Muscularis	30.8922	1.06119e-15	2.33337	1.59193	2.23646	1.85204	0.147904	2	0
intron_19_10379689_10380380	ENSG00000105397.13	0.6616	14	1	0.6616	Artery_Aorta	0.6616	Kidney_Cortex	14	1.93489e-33	14	-0.437705	-0.437705	-0.437705	4.35465e-17	1	0
intron_19_10379689_10380380	ENSG00000105397.13	0.6616	14	1	0.6616	Artery_Aorta	0.6616	Kidney_Cortex	14	1.93489e-33	14	-0.437705	-0.437705	-0.437705	4.35465e-17	1	0
intron_19_10379689_10380380	ENSG00000105397.13	0.6616	14	1	0.6616	Artery_Aorta	0.6616	Kidney_Cortex	14	1.93489e-33	14	-0.437705	-0.437705	-0.437705	4.35465e-17	1	0
intron_19_10379779_10380380	ENSG00000105397.13	0.6616	15	1	0.6616	Uterus	0.6616	Artery_Aorta	15	5.46961e-18	15	0.437705	0.437705	0.437705	5.93439e-17	1	0
intron_19_10379779_10380380	ENSG00000105397.13	0.6616	15	1	0.6616	Uterus	0.6616	Artery_Aorta	15	5.46961e-18	15	0.437705	0.437705	0.437705	5.93439e-17	1	0
intron_19_10396203_10403378	ENSG00000105401.8	0.01953	1	1	0.01953	Kidney_Cortex	0.01953	Kidney_Cortex	1	1	1	2.33526	2.33526	2.33526	NA	1	0
intron_19_1040196_1041225	ENSG00000064687.12	0.8673	4	1	0.8673	Lung	0.8673	Pituitary	4	4.44621e-66	4	-0.167089	-0.167089	-0.167089	1.60247e-17	1	0
intron_19_1040196_1041355	ENSG00000064687.12	0.8673	4	1	0.8673	Pituitary	0.8673	Lung	4	3.92663e-80	4	0.167089	0.167089	0.167089	1.60247e-17	1	0
intron_19_1041263_1041355	ENSG00000064687.12	0.905223	1	1	0.905223	Whole_Blood	0.905223	Whole_Blood	1	1	1	0.119067	0.119067	0.119067	NA	1	0
intron_19_1041603_1041831	ENSG00000064687.12	0.172439	41	3	0.06987	Skin_Sun_Exposed_Lower_leg	0.8673	Colon_Transverse	30.426	8.27417e-16	3.31223	-1.81275	0.822386	-0.0503857	0.683226	3	0
intron_19_1041603_1041831	ENSG00000064687.12	0.172439	41	3	0.06987	Skin_Sun_Exposed_Lower_leg	0.8673	Colon_Transverse	30.426	8.27417e-16	3.31223	-1.81275	0.822386	-0.0503857	0.683226	3	0
intron_19_1041603_1041831	ENSG00000064687.12	0.172439	41	3	0.06987	Skin_Sun_Exposed_Lower_leg	0.8673	Colon_Transverse	30.426	8.27417e-16	3.31223	-1.81275	0.822386	-0.0503857	0.683226	3	0
intron_19_1041603_1041831	ENSG00000064687.12	0.172439	41	3	0.06987	Skin_Sun_Exposed_Lower_leg	0.8673	Colon_Transverse	30.426	8.27417e-16	3.31223	-1.81275	0.822386	-0.0503857	0.683226	3	0
intron_19_1041603_1041831	ENSG00000064687.12	0.172439	41	3	0.06987	Skin_Sun_Exposed_Lower_leg	0.8673	Colon_Transverse	30.426	8.27417e-16	3.31223	-1.81275	0.822386	-0.0503857	0.683226	3	0
intron_19_1041603_1041831	ENSG00000064687.12	0.172439	41	3	0.06987	Skin_Sun_Exposed_Lower_leg	0.8673	Colon_Transverse	30.426	8.27417e-16	3.31223	-1.81275	0.822386	-0.0503857	0.683226	3	0
intron_19_1041603_1042064	ENSG00000064687.12	0.496342	4	2	0.4	Pituitary	0.754828	Muscle_Skeletal	3.31231	2.96581e-17	0.687693	-0.841621	0.31228	-0.553146	0.576951	2	0
intron_19_1041972_1042064	ENSG00000064687.12	0.4	41	1	0.4	Uterus	0.4	Brain_Frontal_Cortex_BA9	41	9.33717e-16	41	-0.841621	0.841621	0.30791	0.793004	1	0
intron_19_1041972_1042064	ENSG00000064687.12	0.4	41	1	0.4	Uterus	0.4	Brain_Frontal_Cortex_BA9	41	9.33717e-16	41	-0.841621	0.841621	0.30791	0.793004	1	0
intron_19_1041972_1042064	ENSG00000064687.12	0.4	41	1	0.4	Uterus	0.4	Brain_Frontal_Cortex_BA9	41	9.33717e-16	41	-0.841621	0.841621	0.30791	0.793004	1	0
intron_19_1041972_1042064	ENSG00000064687.12	0.4	41	1	0.4	Uterus	0.4	Brain_Frontal_Cortex_BA9	41	9.33717e-16	41	-0.841621	0.841621	0.30791	0.793004	1	0
intron_19_1041972_1042064	ENSG00000064687.12	0.4	41	1	0.4	Uterus	0.4	Brain_Frontal_Cortex_BA9	41	9.33717e-16	41	-0.841621	0.841621	0.30791	0.793004	1	0
intron_19_1041972_1042064	ENSG00000064687.12	0.4	41	1	0.4	Uterus	0.4	Brain_Frontal_Cortex_BA9	41	9.33717e-16	41	-0.841621	0.841621	0.30791	0.793004	1	0
intron_19_1042176_1042315	ENSG00000064687.12	0.598278	24	2	0.4	Adrenal_Gland	0.489873	Colon_Transverse	23.026	4.52147e-18	0.974035	-0.841621	0.841621	0.204109	0.828001	2	0
intron_19_1042826_1043041	ENSG00000064687.12	0.341639	3	2	0.219336	Pituitary	0.3663	Brain_Cerebellum	2.01493	1.07262e-17	0.985073	-1.2283	-0.903426	-1.01172	0.187564	2	0
intron_19_10431086_10446218	ENSG00000065989.15	0.836811	34	2	0.551604	Adipose_Subcutaneous	0.985324	Cells_EBV-transformed_lymphocytes	25.9829	3.17207e-16	7.83788	-0.595359	0.125913	-0.138773	0.263094	2	0
intron_19_10431086_10446218	ENSG00000065989.15	0.836811	34	2	0.551604	Adipose_Subcutaneous	0.985324	Cells_EBV-transformed_lymphocytes	25.9829	3.17207e-16	7.83788	-0.595359	0.125913	-0.138773	0.263094	2	0
intron_19_10431086_10446218	ENSG00000065989.15	0.836811	34	2	0.551604	Adipose_Subcutaneous	0.985324	Cells_EBV-transformed_lymphocytes	25.9829	3.17207e-16	7.83788	-0.595359	0.125913	-0.138773	0.263094	2	0
intron_19_10431086_10446218	ENSG00000065989.15	0.836811	34	2	0.551604	Adipose_Subcutaneous	0.985324	Cells_EBV-transformed_lymphocytes	25.9829	3.17207e-16	7.83788	-0.595359	0.125913	-0.138773	0.263094	2	0
intron_19_10431086_10446218	ENSG00000065989.15	0.836811	34	2	0.551604	Adipose_Subcutaneous	0.985324	Cells_EBV-transformed_lymphocytes	25.9829	3.17207e-16	7.83788	-0.595359	0.125913	-0.138773	0.263094	2	0
intron_19_10457780_10457879	ENSG00000065989.15	0.00116312	7	2	0.0029303	Cells_EBV-transformed_lymphocytes	0.04285	Adipose_Subcutaneous	6.00236	9.51872e-34	0.997636	-2.97496	2.02517	1.31087	1.88987	2	0
intron_19_10457780_10457879	ENSG00000065989.15	0.00116312	7	2	0.0029303	Cells_EBV-transformed_lymphocytes	0.04285	Adipose_Subcutaneous	6.00236	9.51872e-34	0.997636	-2.97496	2.02517	1.31087	1.88987	2	0
intron_19_10457780_10457879	ENSG00000065989.15	0.00116312	7	2	0.0029303	Cells_EBV-transformed_lymphocytes	0.04285	Adipose_Subcutaneous	6.00236	9.51872e-34	0.997636	-2.97496	2.02517	1.31087	1.88987	2	0
intron_19_10459759_10461004	ENSG00000065989.15	0.06681	16	1	0.06681	Lung	0.06681	Adipose_Visceral_Omentum	16	1.36727e-17	16	-1.83295	1.83295	2.77556e-17	1.89306	1	0
intron_19_1047654_1048895	ENSG00000064687.12	0.428957	12	2	0.209559	Skin_Sun_Exposed_Lower_leg	0.9897	Brain_Cerebellar_Hemisphere	10.1901	3.07297e-17	1.80992	0.0129095	1.25478	1.04627	0.482683	2	0
intron_19_10486818_10489192	ENSG00000079999.13	0.221068	16	3	0.1107	Artery_Tibial	0.284	Testis	8.84689	7.4392e-19	0.939248	-1.59505	1.21938	-0.155107	1.42519	3	0
intron_19_10486818_10489192	ENSG00000079999.13	0.221068	16	3	0.1107	Artery_Tibial	0.284	Testis	8.84689	7.4392e-19	0.939248	-1.59505	1.21938	-0.155107	1.42519	3	0
intron_19_10486818_10489648	ENSG00000079999.13	0.331804	20	2	0.1107	Small_Intestine_Terminal_Ileum	0.537235	Breast_Mammary_Tissue	18.8536	4.12862e-17	1.0283	0.616999	1.59505	0.773605	0.258354	2	0
intron_19_10486818_10489648	ENSG00000079999.13	0.331804	20	2	0.1107	Small_Intestine_Terminal_Ileum	0.537235	Breast_Mammary_Tissue	18.8536	4.12862e-17	1.0283	0.616999	1.59505	0.773605	0.258354	2	0
intron_19_10486818_10489648	ENSG00000079999.13	0.331804	20	2	0.1107	Small_Intestine_Terminal_Ileum	0.537235	Breast_Mammary_Tissue	18.8536	4.12862e-17	1.0283	0.616999	1.59505	0.773605	0.258354	2	0
intron_19_10486818_10489648	ENSG00000079999.13	0.331804	20	2	0.1107	Small_Intestine_Terminal_Ileum	0.537235	Breast_Mammary_Tissue	18.8536	4.12862e-17	1.0283	0.616999	1.59505	0.773605	0.258354	2	0
intron_19_10486818_10489648	ENSG00000079999.13	0.331804	20	2	0.1107	Small_Intestine_Terminal_Ileum	0.537235	Breast_Mammary_Tissue	18.8536	4.12862e-17	1.0283	0.616999	1.59505	0.773605	0.258354	2	0
intron_19_10489368_10489648	ENSG00000079999.13	0.356349	45	2	0.284	Adipose_Visceral_Omentum	0.936725	Testis	33.4766	5.52536e-16	10.5116	-0.544932	1.07138	0.58327	0.740059	2	0
intron_19_10489368_10489648	ENSG00000079999.13	0.356349	45	2	0.284	Adipose_Visceral_Omentum	0.936725	Testis	33.4766	5.52536e-16	10.5116	-0.544932	1.07138	0.58327	0.740059	2	0
intron_19_10489368_10489648	ENSG00000079999.13	0.356349	45	2	0.284	Adipose_Visceral_Omentum	0.936725	Testis	33.4766	5.52536e-16	10.5116	-0.544932	1.07138	0.58327	0.740059	2	0
intron_19_10489368_10489648	ENSG00000079999.13	0.356349	45	2	0.284	Adipose_Visceral_Omentum	0.936725	Testis	33.4766	5.52536e-16	10.5116	-0.544932	1.07138	0.58327	0.740059	2	0
intron_19_10489368_10489648	ENSG00000079999.13	0.356349	45	2	0.284	Adipose_Visceral_Omentum	0.936725	Testis	33.4766	5.52536e-16	10.5116	-0.544932	1.07138	0.58327	0.740059	2	0
intron_19_10489368_10489648	ENSG00000079999.13	0.356349	45	2	0.284	Adipose_Visceral_Omentum	0.936725	Testis	33.4766	5.52536e-16	10.5116	-0.544932	1.07138	0.58327	0.740059	2	0
intron_19_10489368_10489648	ENSG00000079999.13	0.356349	45	2	0.284	Adipose_Visceral_Omentum	0.936725	Testis	33.4766	5.52536e-16	10.5116	-0.544932	1.07138	0.58327	0.740059	2	0
intron_19_10489368_10491577	ENSG00000079999.13	0.0744673	17	1	0.0502324	Adipose_Subcutaneous	0.347286	Cells_EBV-transformed_lymphocytes	16.7475	2.53187e-17	16.7475	-1.95798	-0.939868	-1.76588	0.218196	1	0
intron_19_10489368_10491577	ENSG00000079999.13	0.0744673	17	1	0.0502324	Adipose_Subcutaneous	0.347286	Cells_EBV-transformed_lymphocytes	16.7475	2.53187e-17	16.7475	-1.95798	-0.939868	-1.76588	0.218196	1	0
intron_19_10489853_10491577	ENSG00000079999.13	0.35522	17	3	0.1107	Spleen	0.5888	Colon_Transverse	15.3676	1.02485e-17	0.602154	0.540576	1.59505	0.731164	0.344433	3	0
intron_19_10489853_10491577	ENSG00000079999.13	0.35522	17	3	0.1107	Spleen	0.5888	Colon_Transverse	15.3676	1.02485e-17	0.602154	0.540576	1.59505	0.731164	0.344433	3	0
intron_19_1049005_1049266	ENSG00000064687.12	0.0679974	25	2	0.0359055	Whole_Blood	0.9261	Pancreas	22.6936	2.01145e-17	1.87034	-2.098	0.0927527	-1.81261	0.450313	2	0
intron_19_1049005_1049266	ENSG00000064687.12	0.0679974	25	2	0.0359055	Whole_Blood	0.9261	Pancreas	22.6936	2.01145e-17	1.87034	-2.098	0.0927527	-1.81261	0.450313	2	0
intron_19_1049005_1049266	ENSG00000064687.12	0.0679974	25	2	0.0359055	Whole_Blood	0.9261	Pancreas	22.6936	2.01145e-17	1.87034	-2.098	0.0927527	-1.81261	0.450313	2	0
intron_19_1049005_1049266	ENSG00000064687.12	0.0679974	25	2	0.0359055	Whole_Blood	0.9261	Pancreas	22.6936	2.01145e-17	1.87034	-2.098	0.0927527	-1.81261	0.450313	2	0
intron_19_1049005_1049318	ENSG00000064687.12	0.0211699	22	4	0.0358467	Whole_Blood	0.9745	Pancreas	16.9016	9.51842e-18	0.704031	-1.90623	2.09866	1.52536	0.981128	4	0
intron_19_1049005_1049318	ENSG00000064687.12	0.0211699	22	4	0.0358467	Whole_Blood	0.9745	Pancreas	16.9016	9.51842e-18	0.704031	-1.90623	2.09866	1.52536	0.981128	4	0
intron_19_1049005_1049318	ENSG00000064687.12	0.0211699	22	4	0.0358467	Whole_Blood	0.9745	Pancreas	16.9016	9.51842e-18	0.704031	-1.90623	2.09866	1.52536	0.981128	4	0
intron_19_1049005_1049318	ENSG00000064687.12	0.0211699	22	4	0.0358467	Whole_Blood	0.9745	Pancreas	16.9016	9.51842e-18	0.704031	-1.90623	2.09866	1.52536	0.981128	4	0
intron_19_10492262_10499395	ENSG00000079999.13	0.9268	2	1	0.9268	Heart_Left_Ventricle	0.9268	Spleen	2	3.3547e-17	2	-0.0918717	-0.0918717	-0.0918717	3.10317e-17	1	0
intron_19_10500080_10502697	ENSG00000079999.13	0.883729	14	1	0.82732	Adipose_Subcutaneous	0.941	Colon_Sigmoid	13.9679	4.39839e-17	13.9679	0.0740131	0.21814	0.146076	0.0747836	1	0
intron_19_10500080_10502697	ENSG00000079999.13	0.883729	14	1	0.82732	Adipose_Subcutaneous	0.941	Colon_Sigmoid	13.9679	4.39839e-17	13.9679	0.0740131	0.21814	0.146076	0.0747836	1	0
intron_19_10500080_10502697	ENSG00000079999.13	0.883729	14	1	0.82732	Adipose_Subcutaneous	0.941	Colon_Sigmoid	13.9679	4.39839e-17	13.9679	0.0740131	0.21814	0.146076	0.0747836	1	0
intron_19_10500080_10503241	ENSG00000079999.13	0.874228	12	1	0.82732	Adipose_Visceral_Omentum	0.941	Nerve_Tibial	11.9733	2.82906e-17	11.9733	-0.21814	-0.0740131	-0.158087	0.0742149	1	0
intron_19_10500080_10503241	ENSG00000079999.13	0.874228	12	1	0.82732	Adipose_Visceral_Omentum	0.941	Nerve_Tibial	11.9733	2.82906e-17	11.9733	-0.21814	-0.0740131	-0.158087	0.0742149	1	0
intron_19_1052286_1053329	ENSG00000064687.12	0.80846	4	2	0.5709	Adipose_Visceral_Omentum	0.9843	Whole_Blood	3.28754	4.37473e-18	0.712457	-0.566727	0.0196783	-0.420125	0.293202	2	0
intron_19_1052286_1053329	ENSG00000064687.12	0.80846	4	2	0.5709	Adipose_Visceral_Omentum	0.9843	Whole_Blood	3.28754	4.37473e-18	0.712457	-0.566727	0.0196783	-0.420125	0.293202	2	0
intron_19_1053531_1053788	ENSG00000064687.12	0.849681	6	3	0.6269	Adipose_Visceral_Omentum	0.997641	Spleen	4.5983	7.30096e-17	0.322622	-0.0031971	0.486095	0.133582	0.209309	3	0
intron_19_1053531_1053788	ENSG00000064687.12	0.849681	6	3	0.6269	Adipose_Visceral_Omentum	0.997641	Spleen	4.5983	7.30096e-17	0.322622	-0.0031971	0.486095	0.133582	0.209309	3	0
intron_19_10544325_10544709	ENSG00000130734.9	0.4771	49	1	0.4771	Brain_Anterior_cingulate_cortex_BA24	0.4771	Adipose_Visceral_Omentum	49	1.01445e-15	49	0.710975	0.710975	0.710975	6.985e-17	1	0
intron_19_10544325_10544709	ENSG00000130734.9	0.4771	49	1	0.4771	Brain_Anterior_cingulate_cortex_BA24	0.4771	Adipose_Visceral_Omentum	49	1.01445e-15	49	0.710975	0.710975	0.710975	6.985e-17	1	0
intron_19_10544325_10544709	ENSG00000130734.9	0.4771	49	1	0.4771	Brain_Anterior_cingulate_cortex_BA24	0.4771	Adipose_Visceral_Omentum	49	1.01445e-15	49	0.710975	0.710975	0.710975	6.985e-17	1	0
intron_19_10544325_10544709	ENSG00000130734.9	0.4771	49	1	0.4771	Brain_Anterior_cingulate_cortex_BA24	0.4771	Adipose_Visceral_Omentum	49	1.01445e-15	49	0.710975	0.710975	0.710975	6.985e-17	1	0
intron_19_10544325_10544709	ENSG00000130734.9	0.4771	49	1	0.4771	Brain_Anterior_cingulate_cortex_BA24	0.4771	Adipose_Visceral_Omentum	49	1.01445e-15	49	0.710975	0.710975	0.710975	6.985e-17	1	0
intron_19_10544325_10544709	ENSG00000130734.9	0.4771	49	1	0.4771	Brain_Anterior_cingulate_cortex_BA24	0.4771	Adipose_Visceral_Omentum	49	1.01445e-15	49	0.710975	0.710975	0.710975	6.985e-17	1	0
intron_19_10544325_10544709	ENSG00000130734.9	0.4771	49	1	0.4771	Brain_Anterior_cingulate_cortex_BA24	0.4771	Adipose_Visceral_Omentum	49	1.01445e-15	49	0.710975	0.710975	0.710975	6.985e-17	1	0
intron_19_10544325_10544783	ENSG00000130734.9	0.4771	49	1	0.4771	Small_Intestine_Terminal_Ileum	0.4771	Adrenal_Gland	49	7.71364e-16	49	-0.710975	-0.710975	-0.710975	7.85046e-17	1	0
intron_19_10544325_10544783	ENSG00000130734.9	0.4771	49	1	0.4771	Small_Intestine_Terminal_Ileum	0.4771	Adrenal_Gland	49	7.71364e-16	49	-0.710975	-0.710975	-0.710975	7.85046e-17	1	0
intron_19_10544325_10544783	ENSG00000130734.9	0.4771	49	1	0.4771	Small_Intestine_Terminal_Ileum	0.4771	Adrenal_Gland	49	7.71364e-16	49	-0.710975	-0.710975	-0.710975	7.85046e-17	1	0
intron_19_10544325_10544783	ENSG00000130734.9	0.4771	49	1	0.4771	Small_Intestine_Terminal_Ileum	0.4771	Adrenal_Gland	49	7.71364e-16	49	-0.710975	-0.710975	-0.710975	7.85046e-17	1	0
intron_19_10544325_10544783	ENSG00000130734.9	0.4771	49	1	0.4771	Small_Intestine_Terminal_Ileum	0.4771	Adrenal_Gland	49	7.71364e-16	49	-0.710975	-0.710975	-0.710975	7.85046e-17	1	0
intron_19_10544325_10544783	ENSG00000130734.9	0.4771	49	1	0.4771	Small_Intestine_Terminal_Ileum	0.4771	Adrenal_Gland	49	7.71364e-16	49	-0.710975	-0.710975	-0.710975	7.85046e-17	1	0
intron_19_10544325_10544783	ENSG00000130734.9	0.4771	49	1	0.4771	Small_Intestine_Terminal_Ileum	0.4771	Adrenal_Gland	49	7.71364e-16	49	-0.710975	-0.710975	-0.710975	7.85046e-17	1	0
intron_19_10545130_10547189	ENSG00000130734.9	0.412918	6	2	0.183211	Heart_Atrial_Appendage	0.5446	Esophagus_Mucosa	3.4242	2.68308e-18	2.5758	-1.33093	-0.605872	-0.926169	0.353905	2	0
intron_19_10545130_10548904	ENSG00000130734.9	0.449155	16	2	0.2285	Adipose_Subcutaneous	0.9514	Thyroid	15.0723	5.37301e-18	0.927656	-0.0609488	1.20423	1.12516	0.316295	2	0
intron_19_10545130_10548904	ENSG00000130734.9	0.449155	16	2	0.2285	Adipose_Subcutaneous	0.9514	Thyroid	15.0723	5.37301e-18	0.927656	-0.0609488	1.20423	1.12516	0.316295	2	0
intron_19_10547071_10547189	ENSG00000130734.9	0.2285	45	1	0.2285	Adipose_Subcutaneous	0.2285	Brain_Cortex	45	9.77892e-16	45	-1.20423	1.20423	-1.15071	0.359033	1	0
intron_19_10547071_10547189	ENSG00000130734.9	0.2285	45	1	0.2285	Adipose_Subcutaneous	0.2285	Brain_Cortex	45	9.77892e-16	45	-1.20423	1.20423	-1.15071	0.359033	1	0
intron_19_10547071_10547189	ENSG00000130734.9	0.2285	45	1	0.2285	Adipose_Subcutaneous	0.2285	Brain_Cortex	45	9.77892e-16	45	-1.20423	1.20423	-1.15071	0.359033	1	0
intron_19_10547071_10547189	ENSG00000130734.9	0.2285	45	1	0.2285	Adipose_Subcutaneous	0.2285	Brain_Cortex	45	9.77892e-16	45	-1.20423	1.20423	-1.15071	0.359033	1	0
intron_19_10547071_10547189	ENSG00000130734.9	0.2285	45	1	0.2285	Adipose_Subcutaneous	0.2285	Brain_Cortex	45	9.77892e-16	45	-1.20423	1.20423	-1.15071	0.359033	1	0
intron_19_10547071_10547189	ENSG00000130734.9	0.2285	45	1	0.2285	Adipose_Subcutaneous	0.2285	Brain_Cortex	45	9.77892e-16	45	-1.20423	1.20423	-1.15071	0.359033	1	0
intron_19_10547071_10547189	ENSG00000130734.9	0.2285	45	1	0.2285	Adipose_Subcutaneous	0.2285	Brain_Cortex	45	9.77892e-16	45	-1.20423	1.20423	-1.15071	0.359033	1	0
intron_19_10547115_10547189	ENSG00000130734.9	0.367819	49	2	0.2285	Brain_Caudate_basal_ganglia	0.473567	Brain_Anterior_cingulate_cortex_BA24	45.9538	1.30911e-15	2.89644	-1.20423	0.794338	-1.0615	0.470309	2	0
intron_19_10547115_10547189	ENSG00000130734.9	0.367819	49	2	0.2285	Brain_Caudate_basal_ganglia	0.473567	Brain_Anterior_cingulate_cortex_BA24	45.9538	1.30911e-15	2.89644	-1.20423	0.794338	-1.0615	0.470309	2	0
intron_19_10547115_10547189	ENSG00000130734.9	0.367819	49	2	0.2285	Brain_Caudate_basal_ganglia	0.473567	Brain_Anterior_cingulate_cortex_BA24	45.9538	1.30911e-15	2.89644	-1.20423	0.794338	-1.0615	0.470309	2	0
intron_19_10547115_10547189	ENSG00000130734.9	0.367819	49	2	0.2285	Brain_Caudate_basal_ganglia	0.473567	Brain_Anterior_cingulate_cortex_BA24	45.9538	1.30911e-15	2.89644	-1.20423	0.794338	-1.0615	0.470309	2	0
intron_19_10547115_10547189	ENSG00000130734.9	0.367819	49	2	0.2285	Brain_Caudate_basal_ganglia	0.473567	Brain_Anterior_cingulate_cortex_BA24	45.9538	1.30911e-15	2.89644	-1.20423	0.794338	-1.0615	0.470309	2	0
intron_19_10547115_10547189	ENSG00000130734.9	0.367819	49	2	0.2285	Brain_Caudate_basal_ganglia	0.473567	Brain_Anterior_cingulate_cortex_BA24	45.9538	1.30911e-15	2.89644	-1.20423	0.794338	-1.0615	0.470309	2	0
intron_19_10547115_10547189	ENSG00000130734.9	0.367819	49	2	0.2285	Brain_Caudate_basal_ganglia	0.473567	Brain_Anterior_cingulate_cortex_BA24	45.9538	1.30911e-15	2.89644	-1.20423	0.794338	-1.0615	0.470309	2	0
intron_19_10547253_10548904	ENSG00000130734.9	0.2285	46	1	0.2285	Adipose_Subcutaneous	0.2285	Artery_Aorta	46	1.44434e-15	46	-1.20423	1.20423	-1.09952	0.496588	1	0
intron_19_10547253_10548904	ENSG00000130734.9	0.2285	46	1	0.2285	Adipose_Subcutaneous	0.2285	Artery_Aorta	46	1.44434e-15	46	-1.20423	1.20423	-1.09952	0.496588	1	0
intron_19_10547253_10548904	ENSG00000130734.9	0.2285	46	1	0.2285	Adipose_Subcutaneous	0.2285	Artery_Aorta	46	1.44434e-15	46	-1.20423	1.20423	-1.09952	0.496588	1	0
intron_19_10547253_10548904	ENSG00000130734.9	0.2285	46	1	0.2285	Adipose_Subcutaneous	0.2285	Artery_Aorta	46	1.44434e-15	46	-1.20423	1.20423	-1.09952	0.496588	1	0
intron_19_10547253_10548904	ENSG00000130734.9	0.2285	46	1	0.2285	Adipose_Subcutaneous	0.2285	Artery_Aorta	46	1.44434e-15	46	-1.20423	1.20423	-1.09952	0.496588	1	0
intron_19_10547253_10548904	ENSG00000130734.9	0.2285	46	1	0.2285	Adipose_Subcutaneous	0.2285	Artery_Aorta	46	1.44434e-15	46	-1.20423	1.20423	-1.09952	0.496588	1	0
intron_19_10547253_10548904	ENSG00000130734.9	0.2285	46	1	0.2285	Adipose_Subcutaneous	0.2285	Artery_Aorta	46	1.44434e-15	46	-1.20423	1.20423	-1.09952	0.496588	1	0
intron_19_1054878_1055097	ENSG00000064687.12	0.8351	12	1	0.8351	Brain_Cerebellar_Hemisphere	0.8351	Artery_Coronary	12	1.08278e-32	12	-0.208165	0.208165	0.138777	0.162056	1	0
intron_19_1054878_1055097	ENSG00000064687.12	0.8351	12	1	0.8351	Brain_Cerebellar_Hemisphere	0.8351	Artery_Coronary	12	1.08278e-32	12	-0.208165	0.208165	0.138777	0.162056	1	0
intron_19_1054878_1055907	ENSG00000064687.12	0.377414	3	2	0.294246	Pituitary	0.8351	Spleen	2.41341	2.60096e-33	0.586585	-0.208165	1.04885	0.210841	0.725739	2	0
intron_19_10557895_10557972	ENSG00000129347.19	0.343025	3	2	0.1701	Liver	0.5662	Artery_Aorta	2.00467	1.57009e-16	0.995326	-0.573657	1.37188	0.723369	1.12326	2	0
intron_19_10558060_10558164	ENSG00000129347.19	0.0152748	39	2	0.07136	Brain_Hippocampus	0.451142	Artery_Tibial	34.6944	7.10512e-16	3.85923	-1.37188	1.80318	-0.874813	1.08981	2	0
intron_19_10558060_10558164	ENSG00000129347.19	0.0152748	39	2	0.07136	Brain_Hippocampus	0.451142	Artery_Tibial	34.6944	7.10512e-16	3.85923	-1.37188	1.80318	-0.874813	1.08981	2	0
intron_19_10558060_10558164	ENSG00000129347.19	0.0152748	39	2	0.07136	Brain_Hippocampus	0.451142	Artery_Tibial	34.6944	7.10512e-16	3.85923	-1.37188	1.80318	-0.874813	1.08981	2	0
intron_19_10558060_10558164	ENSG00000129347.19	0.0152748	39	2	0.07136	Brain_Hippocampus	0.451142	Artery_Tibial	34.6944	7.10512e-16	3.85923	-1.37188	1.80318	-0.874813	1.08981	2	0
intron_19_10558060_10558164	ENSG00000129347.19	0.0152748	39	2	0.07136	Brain_Hippocampus	0.451142	Artery_Tibial	34.6944	7.10512e-16	3.85923	-1.37188	1.80318	-0.874813	1.08981	2	0
intron_19_10558060_10559359	ENSG00000129347.19	0.143517	37	2	0.08187	Brain_Substantia_nigra	0.982794	Muscle_Skeletal	25.709	1.24019e-15	10.3712	-1.73994	1.37188	0.257503	1.10498	2	0
intron_19_10558060_10559359	ENSG00000129347.19	0.143517	37	2	0.08187	Brain_Substantia_nigra	0.982794	Muscle_Skeletal	25.709	1.24019e-15	10.3712	-1.73994	1.37188	0.257503	1.10498	2	0
intron_19_10558060_10559359	ENSG00000129347.19	0.143517	37	2	0.08187	Brain_Substantia_nigra	0.982794	Muscle_Skeletal	25.709	1.24019e-15	10.3712	-1.73994	1.37188	0.257503	1.10498	2	0
intron_19_1056243_1056330	ENSG00000064687.12	0.260337	31	3	0.1377	Whole_Blood	0.762	Brain_Cerebellar_Hemisphere	25.7653	1.31527e-15	1.72199	-1.48441	0.302855	-1.28048	0.465822	3	0
intron_19_1056243_1056330	ENSG00000064687.12	0.260337	31	3	0.1377	Whole_Blood	0.762	Brain_Cerebellar_Hemisphere	25.7653	1.31527e-15	1.72199	-1.48441	0.302855	-1.28048	0.465822	3	0
intron_19_1056243_1056330	ENSG00000064687.12	0.260337	31	3	0.1377	Whole_Blood	0.762	Brain_Cerebellar_Hemisphere	25.7653	1.31527e-15	1.72199	-1.48441	0.302855	-1.28048	0.465822	3	0
intron_19_1056243_1056330	ENSG00000064687.12	0.260337	31	3	0.1377	Whole_Blood	0.762	Brain_Cerebellar_Hemisphere	25.7653	1.31527e-15	1.72199	-1.48441	0.302855	-1.28048	0.465822	3	0
intron_19_1056243_1056330	ENSG00000064687.12	0.260337	31	3	0.1377	Whole_Blood	0.762	Brain_Cerebellar_Hemisphere	25.7653	1.31527e-15	1.72199	-1.48441	0.302855	-1.28048	0.465822	3	0
intron_19_1056243_1056418	ENSG00000064687.12	0.252645	17	2	0.129808	Muscle_Skeletal	0.886299	Brain_Cerebellar_Hemisphere	16.014	1.59266e-17	0.863373	0.142989	1.51486	1.40729	0.325887	2	0
intron_19_1056243_1056418	ENSG00000064687.12	0.252645	17	2	0.129808	Muscle_Skeletal	0.886299	Brain_Cerebellar_Hemisphere	16.014	1.59266e-17	0.863373	0.142989	1.51486	1.40729	0.325887	2	0
intron_19_1056243_1056418	ENSG00000064687.12	0.252645	17	2	0.129808	Muscle_Skeletal	0.886299	Brain_Cerebellar_Hemisphere	16.014	1.59266e-17	0.863373	0.142989	1.51486	1.40729	0.325887	2	0
intron_19_1056499_1056907	ENSG00000064687.12	0.877993	31	2	0.6577	Adipose_Subcutaneous	0.762	Lung	28.0458	1.53493e-15	2.95417	-0.443091	0.443091	0.199383	0.389017	2	0
intron_19_1056499_1056907	ENSG00000064687.12	0.877993	31	2	0.6577	Adipose_Subcutaneous	0.762	Lung	28.0458	1.53493e-15	2.95417	-0.443091	0.443091	0.199383	0.389017	2	0
intron_19_1056499_1056907	ENSG00000064687.12	0.877993	31	2	0.6577	Adipose_Subcutaneous	0.762	Lung	28.0458	1.53493e-15	2.95417	-0.443091	0.443091	0.199383	0.389017	2	0
intron_19_1056499_1056907	ENSG00000064687.12	0.877993	31	2	0.6577	Adipose_Subcutaneous	0.762	Lung	28.0458	1.53493e-15	2.95417	-0.443091	0.443091	0.199383	0.389017	2	0
intron_19_1056499_1056907	ENSG00000064687.12	0.877993	31	2	0.6577	Adipose_Subcutaneous	0.762	Lung	28.0458	1.53493e-15	2.95417	-0.443091	0.443091	0.199383	0.389017	2	0
intron_19_1056499_1056907	ENSG00000064687.12	0.877993	31	2	0.6577	Adipose_Subcutaneous	0.762	Lung	28.0458	1.53493e-15	2.95417	-0.443091	0.443091	0.199383	0.389017	2	0
intron_19_1056499_1057314	ENSG00000064687.12	0.1377	4	1	0.1377	Lung	0.1377	Small_Intestine_Terminal_Ileum	4	2.97107e-17	4	1.48441	1.48441	1.48441	1.28198e-16	1	0
intron_19_10565034_10565717	ENSG00000129347.19	0.0322194	39	3	0.06199	Adipose_Subcutaneous	0.839728	Lung	29.1161	6.50648e-16	3.34336	-1.18403	1.86637	0.840265	0.935975	3	0
intron_19_10565034_10565717	ENSG00000129347.19	0.0322194	39	3	0.06199	Adipose_Subcutaneous	0.839728	Lung	29.1161	6.50648e-16	3.34336	-1.18403	1.86637	0.840265	0.935975	3	0
intron_19_10565034_10565717	ENSG00000129347.19	0.0322194	39	3	0.06199	Adipose_Subcutaneous	0.839728	Lung	29.1161	6.50648e-16	3.34336	-1.18403	1.86637	0.840265	0.935975	3	0
intron_19_10565034_10565717	ENSG00000129347.19	0.0322194	39	3	0.06199	Adipose_Subcutaneous	0.839728	Lung	29.1161	6.50648e-16	3.34336	-1.18403	1.86637	0.840265	0.935975	3	0
intron_19_10565034_10565717	ENSG00000129347.19	0.0322194	39	3	0.06199	Adipose_Subcutaneous	0.839728	Lung	29.1161	6.50648e-16	3.34336	-1.18403	1.86637	0.840265	0.935975	3	0
intron_19_10565790_10565906	ENSG00000129347.19	0.229774	42	2	0.1469	Muscle_Skeletal	0.926192	Brain_Caudate_basal_ganglia	30.8966	8.9289e-16	10.7015	-1.43812	1.45057	-0.13984	0.884165	2	0
intron_19_10565790_10565906	ENSG00000129347.19	0.229774	42	2	0.1469	Muscle_Skeletal	0.926192	Brain_Caudate_basal_ganglia	30.8966	8.9289e-16	10.7015	-1.43812	1.45057	-0.13984	0.884165	2	0
intron_19_10565790_10565906	ENSG00000129347.19	0.229774	42	2	0.1469	Muscle_Skeletal	0.926192	Brain_Caudate_basal_ganglia	30.8966	8.9289e-16	10.7015	-1.43812	1.45057	-0.13984	0.884165	2	0
intron_19_10565790_10565906	ENSG00000129347.19	0.229774	42	2	0.1469	Muscle_Skeletal	0.926192	Brain_Caudate_basal_ganglia	30.8966	8.9289e-16	10.7015	-1.43812	1.45057	-0.13984	0.884165	2	0
intron_19_10565790_10565906	ENSG00000129347.19	0.229774	42	2	0.1469	Muscle_Skeletal	0.926192	Brain_Caudate_basal_ganglia	30.8966	8.9289e-16	10.7015	-1.43812	1.45057	-0.13984	0.884165	2	0
intron_19_1057084_1057314	ENSG00000064687.12	0.549075	34	2	0.3034	Cells_EBV-transformed_lymphocytes	0.963392	Whole_Blood	28.3778	7.43941e-16	5.62221	-0.443091	1.02917	-0.159365	0.519072	2	0
intron_19_1057084_1057314	ENSG00000064687.12	0.549075	34	2	0.3034	Cells_EBV-transformed_lymphocytes	0.963392	Whole_Blood	28.3778	7.43941e-16	5.62221	-0.443091	1.02917	-0.159365	0.519072	2	0
intron_19_1057084_1057314	ENSG00000064687.12	0.549075	34	2	0.3034	Cells_EBV-transformed_lymphocytes	0.963392	Whole_Blood	28.3778	7.43941e-16	5.62221	-0.443091	1.02917	-0.159365	0.519072	2	0
intron_19_1057084_1057314	ENSG00000064687.12	0.549075	34	2	0.3034	Cells_EBV-transformed_lymphocytes	0.963392	Whole_Blood	28.3778	7.43941e-16	5.62221	-0.443091	1.02917	-0.159365	0.519072	2	0
intron_19_1057084_1057314	ENSG00000064687.12	0.549075	34	2	0.3034	Cells_EBV-transformed_lymphocytes	0.963392	Whole_Blood	28.3778	7.43941e-16	5.62221	-0.443091	1.02917	-0.159365	0.519072	2	0
intron_19_1057084_1057314	ENSG00000064687.12	0.549075	34	2	0.3034	Cells_EBV-transformed_lymphocytes	0.963392	Whole_Blood	28.3778	7.43941e-16	5.62221	-0.443091	1.02917	-0.159365	0.519072	2	0
intron_19_10573088_10574417	ENSG00000129354.11	0.341517	13	1	0.187648	Skin_Not_Sun_Exposed_Suprapubic	0.360112	Brain_Frontal_Cortex_BA9	12.7496	1.83631e-33	12.7496	0.915152	1.31757	0.946107	0.11161	1	0
intron_19_10573088_10574417	ENSG00000129354.11	0.341517	13	1	0.187648	Skin_Not_Sun_Exposed_Suprapubic	0.360112	Brain_Frontal_Cortex_BA9	12.7496	1.83631e-33	12.7496	0.915152	1.31757	0.946107	0.11161	1	0
intron_19_1057429_1057866	ENSG00000064687.12	0.625785	14	1	0.618159	Brain_Cerebellum	0.627678	Thyroid	13.9998	1.99218e-18	13.9998	0.484997	0.498461	0.487665	0.0037985	1	0
intron_19_1057429_1057915	ENSG00000064687.12	0.6269	26	1	0.6269	Adrenal_Gland	0.6269	Adipose_Subcutaneous	26	1.83287e-15	26	-0.486095	0.486095	-0.411311	0.264189	1	0
intron_19_1057429_1057915	ENSG00000064687.12	0.6269	26	1	0.6269	Adrenal_Gland	0.6269	Adipose_Subcutaneous	26	1.83287e-15	26	-0.486095	0.486095	-0.411311	0.264189	1	0
intron_19_1057429_1057915	ENSG00000064687.12	0.6269	26	1	0.6269	Adrenal_Gland	0.6269	Adipose_Subcutaneous	26	1.83287e-15	26	-0.486095	0.486095	-0.411311	0.264189	1	0
intron_19_1057429_1057915	ENSG00000064687.12	0.6269	26	1	0.6269	Adrenal_Gland	0.6269	Adipose_Subcutaneous	26	1.83287e-15	26	-0.486095	0.486095	-0.411311	0.264189	1	0
intron_19_1057429_1057969	ENSG00000064687.12	0.570838	21	2	0.3034	Adipose_Subcutaneous	0.7612	Esophagus_Muscularis	19.968	2.24189e-19	0.997669	-0.303905	1.02917	0.963366	0.290563	2	0
intron_19_1057429_1057969	ENSG00000064687.12	0.570838	21	2	0.3034	Adipose_Subcutaneous	0.7612	Esophagus_Muscularis	19.968	2.24189e-19	0.997669	-0.303905	1.02917	0.963366	0.290563	2	0
intron_19_1057429_1057969	ENSG00000064687.12	0.570838	21	2	0.3034	Adipose_Subcutaneous	0.7612	Esophagus_Muscularis	19.968	2.24189e-19	0.997669	-0.303905	1.02917	0.963366	0.290563	2	0
intron_19_1057429_1057969	ENSG00000064687.12	0.570838	21	2	0.3034	Adipose_Subcutaneous	0.7612	Esophagus_Muscularis	19.968	2.24189e-19	0.997669	-0.303905	1.02917	0.963366	0.290563	2	0
intron_19_1057429_1057969	ENSG00000064687.12	0.570838	21	2	0.3034	Adipose_Subcutaneous	0.7612	Esophagus_Muscularis	19.968	2.24189e-19	0.997669	-0.303905	1.02917	0.963366	0.290563	2	0
intron_19_1057429_1058618	ENSG00000064687.12	0.3034	14	1	0.3034	Brain_Hypothalamus	0.3034	Brain_Cerebellar_Hemisphere	14	1.47035e-32	14	-1.02917	1.02917	-0.882145	0.550114	1	0
intron_19_10574492_10574904	ENSG00000129354.11	0.4095	3	1	0.4095	Testis	0.4095	Skin_Not_Sun_Exposed_Suprapubic	3	1.91687e-33	3	-0.824774	0.824774	-0.274925	0.952367	1	0
intron_19_10575029_10577198	ENSG00000129354.11	0.539994	10	2	0.4095	Adipose_Visceral_Omentum	0.811863	Skin_Not_Sun_Exposed_Suprapubic	9.26622	4.17716e-22	0.73378	-0.824774	0.824774	0.553539	0.588299	2	0
intron_19_10575029_10577198	ENSG00000129354.11	0.539994	10	2	0.4095	Adipose_Visceral_Omentum	0.811863	Skin_Not_Sun_Exposed_Suprapubic	9.26622	4.17716e-22	0.73378	-0.824774	0.824774	0.553539	0.588299	2	0
intron_19_10578963_10581266	ENSG00000129354.11	0.0397215	6	2	0.01143	Pancreas	0.5783	Esophagus_Mucosa	4.36371	4.10862e-17	1.63629	-2.52927	2.52927	1.02195	1.9873	2	0
intron_19_10579864_10581266	ENSG00000129354.11	0.43066	16	2	0.330992	Prostate	0.4524	Minor_Salivary_Gland	15.0122	3.52424e-17	0.987792	-0.972119	-0.75142	-0.765214	0.0551747	2	0
intron_19_1058059_1058146	ENSG00000064687.12	0.562841	46	2	0.290279	Pancreas	0.996372	Uterus	30.936	4.47892e-16	15.064	-1.00794	1.05751	0.368287	0.711113	2	0
intron_19_1058059_1058146	ENSG00000064687.12	0.562841	46	2	0.290279	Pancreas	0.996372	Uterus	30.936	4.47892e-16	15.064	-1.00794	1.05751	0.368287	0.711113	2	0
intron_19_1058059_1058146	ENSG00000064687.12	0.562841	46	2	0.290279	Pancreas	0.996372	Uterus	30.936	4.47892e-16	15.064	-1.00794	1.05751	0.368287	0.711113	2	0
intron_19_1058059_1058146	ENSG00000064687.12	0.562841	46	2	0.290279	Pancreas	0.996372	Uterus	30.936	4.47892e-16	15.064	-1.00794	1.05751	0.368287	0.711113	2	0
intron_19_1058059_1058146	ENSG00000064687.12	0.562841	46	2	0.290279	Pancreas	0.996372	Uterus	30.936	4.47892e-16	15.064	-1.00794	1.05751	0.368287	0.711113	2	0
intron_19_1058059_1058146	ENSG00000064687.12	0.562841	46	2	0.290279	Pancreas	0.996372	Uterus	30.936	4.47892e-16	15.064	-1.00794	1.05751	0.368287	0.711113	2	0
intron_19_10584070_10587155	ENSG00000129354.11	0.705158	8	2	0.4041	Pituitary	0.9732	Skin_Sun_Exposed_Lower_leg	7.00049	3.36142e-17	0.999508	-0.0335951	0.834321	0.0748944	0.306855	2	0
intron_19_10602561_10626253	ENSG00000129353.14	0.0453312	46	2	0.00897336	Heart_Left_Ventricle	0.466585	Cells_Cultured_fibroblasts	31.2107	5.0581e-16	13.9617	0.728047	2.61307	1.65335	0.302586	2	0
intron_19_10602561_10626253	ENSG00000129353.14	0.0453312	46	2	0.00897336	Heart_Left_Ventricle	0.466585	Cells_Cultured_fibroblasts	31.2107	5.0581e-16	13.9617	0.728047	2.61307	1.65335	0.302586	2	0
intron_19_10602561_10626253	ENSG00000129353.14	0.0453312	46	2	0.00897336	Heart_Left_Ventricle	0.466585	Cells_Cultured_fibroblasts	31.2107	5.0581e-16	13.9617	0.728047	2.61307	1.65335	0.302586	2	0
intron_19_10602561_10626253	ENSG00000129353.14	0.0453312	46	2	0.00897336	Heart_Left_Ventricle	0.466585	Cells_Cultured_fibroblasts	31.2107	5.0581e-16	13.9617	0.728047	2.61307	1.65335	0.302586	2	0
intron_19_10602561_10626253	ENSG00000129353.14	0.0453312	46	2	0.00897336	Heart_Left_Ventricle	0.466585	Cells_Cultured_fibroblasts	31.2107	5.0581e-16	13.9617	0.728047	2.61307	1.65335	0.302586	2	0
intron_19_10602561_10626253	ENSG00000129353.14	0.0453312	46	2	0.00897336	Heart_Left_Ventricle	0.466585	Cells_Cultured_fibroblasts	31.2107	5.0581e-16	13.9617	0.728047	2.61307	1.65335	0.302586	2	0
intron_19_1061888_1062172	ENSG00000064687.12	0.519926	5	2	0.3261	Esophagus_Muscularis	0.529858	Thyroid	4.00249	9.88046e-17	0.997515	-0.982	0.982	-0.267155	0.9868	2	0
intron_19_10625670_10626253	ENSG00000129353.14	0.543368	46	2	0.0708131	Lung	0.81468	Brain_Cerebellar_Hemisphere	42.9634	1.18334e-15	2.35504	-1.80667	-0.234393	-0.663146	0.277391	2	0
intron_19_10625670_10626253	ENSG00000129353.14	0.543368	46	2	0.0708131	Lung	0.81468	Brain_Cerebellar_Hemisphere	42.9634	1.18334e-15	2.35504	-1.80667	-0.234393	-0.663146	0.277391	2	0
intron_19_10625670_10626253	ENSG00000129353.14	0.543368	46	2	0.0708131	Lung	0.81468	Brain_Cerebellar_Hemisphere	42.9634	1.18334e-15	2.35504	-1.80667	-0.234393	-0.663146	0.277391	2	0
intron_19_10625670_10626253	ENSG00000129353.14	0.543368	46	2	0.0708131	Lung	0.81468	Brain_Cerebellar_Hemisphere	42.9634	1.18334e-15	2.35504	-1.80667	-0.234393	-0.663146	0.277391	2	0
intron_19_10625670_10626253	ENSG00000129353.14	0.543368	46	2	0.0708131	Lung	0.81468	Brain_Cerebellar_Hemisphere	42.9634	1.18334e-15	2.35504	-1.80667	-0.234393	-0.663146	0.277391	2	0
intron_19_10626301_10627722	ENSG00000129353.14	0.9821	8	1	0.9821	Brain_Anterior_cingulate_cortex_BA24	0.9821	Artery_Aorta	8	1.79361e-51	8	-0.0224362	0.0224362	0.0168272	0.0158648	1	0
intron_19_1063863_1064161	ENSG00000064687.12	0.124308	28	2	0.0457204	Kidney_Cortex	0.0979	Artery_Aorta	20.4743	5.89266e-16	7.52566	-1.79697	1.99797	1.615	0.674156	2	0
intron_19_1063863_1064161	ENSG00000064687.12	0.124308	28	2	0.0457204	Kidney_Cortex	0.0979	Artery_Aorta	20.4743	5.89266e-16	7.52566	-1.79697	1.99797	1.615	0.674156	2	0
intron_19_1063863_1064161	ENSG00000064687.12	0.124308	28	2	0.0457204	Kidney_Cortex	0.0979	Artery_Aorta	20.4743	5.89266e-16	7.52566	-1.79697	1.99797	1.615	0.674156	2	0
intron_19_1063863_1064161	ENSG00000064687.12	0.124308	28	2	0.0457204	Kidney_Cortex	0.0979	Artery_Aorta	20.4743	5.89266e-16	7.52566	-1.79697	1.99797	1.615	0.674156	2	0
intron_19_1063863_1064161	ENSG00000064687.12	0.124308	28	2	0.0457204	Kidney_Cortex	0.0979	Artery_Aorta	20.4743	5.89266e-16	7.52566	-1.79697	1.99797	1.615	0.674156	2	0
intron_19_1063899_1064161	ENSG00000064687.12	0.221671	31	3	0.0365639	Spleen	0.3436	Adipose_Subcutaneous	23.7659	1.79557e-15	0.938524	-2.0906	-0.947076	-1.76412	0.193431	3	0
intron_19_1063899_1064161	ENSG00000064687.12	0.221671	31	3	0.0365639	Spleen	0.3436	Adipose_Subcutaneous	23.7659	1.79557e-15	0.938524	-2.0906	-0.947076	-1.76412	0.193431	3	0
intron_19_1063899_1064161	ENSG00000064687.12	0.221671	31	3	0.0365639	Spleen	0.3436	Adipose_Subcutaneous	23.7659	1.79557e-15	0.938524	-2.0906	-0.947076	-1.76412	0.193431	3	0
intron_19_1063899_1064161	ENSG00000064687.12	0.221671	31	3	0.0365639	Spleen	0.3436	Adipose_Subcutaneous	23.7659	1.79557e-15	0.938524	-2.0906	-0.947076	-1.76412	0.193431	3	0
intron_19_10642451_10642897	ENSG00000129353.14	0.154405	43	2	0.0625098	Testis	0.2822	Adrenal_Gland	29.2905	1.22928e-15	13.7074	1.07539	1.86266	1.4226	0.245129	2	0
intron_19_10642451_10642897	ENSG00000129353.14	0.154405	43	2	0.0625098	Testis	0.2822	Adrenal_Gland	29.2905	1.22928e-15	13.7074	1.07539	1.86266	1.4226	0.245129	2	0
intron_19_10642451_10642897	ENSG00000129353.14	0.154405	43	2	0.0625098	Testis	0.2822	Adrenal_Gland	29.2905	1.22928e-15	13.7074	1.07539	1.86266	1.4226	0.245129	2	0
intron_19_10642451_10642897	ENSG00000129353.14	0.154405	43	2	0.0625098	Testis	0.2822	Adrenal_Gland	29.2905	1.22928e-15	13.7074	1.07539	1.86266	1.4226	0.245129	2	0
intron_19_10642451_10642897	ENSG00000129353.14	0.154405	43	2	0.0625098	Testis	0.2822	Adrenal_Gland	29.2905	1.22928e-15	13.7074	1.07539	1.86266	1.4226	0.245129	2	0
intron_19_10642451_10642897	ENSG00000129353.14	0.154405	43	2	0.0625098	Testis	0.2822	Adrenal_Gland	29.2905	1.22928e-15	13.7074	1.07539	1.86266	1.4226	0.245129	2	0
intron_19_10642451_10643279	ENSG00000129353.14	0.153916	40	2	0.0646686	Testis	0.2822	Adrenal_Gland	31.4909	6.28631e-16	8.50771	-1.84754	1.07539	-1.27772	0.697725	2	0
intron_19_10642451_10643279	ENSG00000129353.14	0.153916	40	2	0.0646686	Testis	0.2822	Adrenal_Gland	31.4909	6.28631e-16	8.50771	-1.84754	1.07539	-1.27772	0.697725	2	0
intron_19_10642451_10643279	ENSG00000129353.14	0.153916	40	2	0.0646686	Testis	0.2822	Adrenal_Gland	31.4909	6.28631e-16	8.50771	-1.84754	1.07539	-1.27772	0.697725	2	0
intron_19_10642451_10643279	ENSG00000129353.14	0.153916	40	2	0.0646686	Testis	0.2822	Adrenal_Gland	31.4909	6.28631e-16	8.50771	-1.84754	1.07539	-1.27772	0.697725	2	0
intron_19_10642451_10643279	ENSG00000129353.14	0.153916	40	2	0.0646686	Testis	0.2822	Adrenal_Gland	31.4909	6.28631e-16	8.50771	-1.84754	1.07539	-1.27772	0.697725	2	0
intron_19_10642451_10643279	ENSG00000129353.14	0.153916	40	2	0.0646686	Testis	0.2822	Adrenal_Gland	31.4909	6.28631e-16	8.50771	-1.84754	1.07539	-1.27772	0.697725	2	0
intron_19_1064253_1064931	ENSG00000064687.12	0.320238	13	4	0.07281	Small_Intestine_Terminal_Ileum	0.7019	Brain_Spinal_cord_cervical_c-1	7.61893	7.85342e-20	0.984157	-1.79402	0.382757	-0.43117	0.961125	4	0
intron_19_1064253_1064931	ENSG00000064687.12	0.320238	13	4	0.07281	Small_Intestine_Terminal_Ileum	0.7019	Brain_Spinal_cord_cervical_c-1	7.61893	7.85342e-20	0.984157	-1.79402	0.382757	-0.43117	0.961125	4	0
intron_19_10643021_10643279	ENSG00000129353.14	0.136335	44	1	0.136335	Brain_Hypothalamus	0.136335	Brain_Caudate_basal_ganglia	44	8.21971e-16	44	-1.48958	1.48958	1.42187	0.449125	1	0
intron_19_10643021_10643279	ENSG00000129353.14	0.136335	44	1	0.136335	Brain_Hypothalamus	0.136335	Brain_Caudate_basal_ganglia	44	8.21971e-16	44	-1.48958	1.48958	1.42187	0.449125	1	0
intron_19_10643021_10643279	ENSG00000129353.14	0.136335	44	1	0.136335	Brain_Hypothalamus	0.136335	Brain_Caudate_basal_ganglia	44	8.21971e-16	44	-1.48958	1.48958	1.42187	0.449125	1	0
intron_19_10643021_10643279	ENSG00000129353.14	0.136335	44	1	0.136335	Brain_Hypothalamus	0.136335	Brain_Caudate_basal_ganglia	44	8.21971e-16	44	-1.48958	1.48958	1.42187	0.449125	1	0
intron_19_10643021_10643279	ENSG00000129353.14	0.136335	44	1	0.136335	Brain_Hypothalamus	0.136335	Brain_Caudate_basal_ganglia	44	8.21971e-16	44	-1.48958	1.48958	1.42187	0.449125	1	0
intron_19_1067495_1068414	ENSG00000180448.10	0.865144	10	2	0.6483	Adipose_Subcutaneous	0.8225	Breast_Mammary_Tissue	5.77308	1.5698e-19	4.04008	-0.224331	0.456125	0.307374	0.212408	2	0
intron_19_1067495_1068414	ENSG00000180448.10	0.865144	10	2	0.6483	Adipose_Subcutaneous	0.8225	Breast_Mammary_Tissue	5.77308	1.5698e-19	4.04008	-0.224331	0.456125	0.307374	0.212408	2	0
intron_19_1067495_1068414	ENSG00000180448.10	0.865144	10	2	0.6483	Adipose_Subcutaneous	0.8225	Breast_Mammary_Tissue	5.77308	1.5698e-19	4.04008	-0.224331	0.456125	0.307374	0.212408	2	0
intron_19_1067495_1073149	ENSG00000180448.10	0.924236	2	1	0.556427	Cells_EBV-transformed_lymphocytes	0.688457	Whole_Blood	1.93757	0.0624321	1.93757	-0.40095	0.588156	0.093603	0.699404	1	0
intron_19_10677310_10678613	ENSG00000129351.17	0.27316	25	1	0.2729	Brain_Caudate_basal_ganglia	0.2734	Pituitary	25	1.18349e-17	25	-1.09641	1.09641	0.745147	0.82004	1	0
intron_19_10677310_10678613	ENSG00000129351.17	0.27316	25	1	0.2729	Brain_Caudate_basal_ganglia	0.2734	Pituitary	25	1.18349e-17	25	-1.09641	1.09641	0.745147	0.82004	1	0
intron_19_10677310_10678613	ENSG00000129351.17	0.27316	25	1	0.2729	Brain_Caudate_basal_ganglia	0.2734	Pituitary	25	1.18349e-17	25	-1.09641	1.09641	0.745147	0.82004	1	0
intron_19_10677310_10679097	ENSG00000129351.17	0.2729	14	1	0.2729	Adipose_Subcutaneous	0.2729	Artery_Coronary	14	2.07989e-17	14	-1.09641	1.09641	1.58603e-17	1.1378	1	0
intron_19_10677310_10679097	ENSG00000129351.17	0.2729	14	1	0.2729	Adipose_Subcutaneous	0.2729	Artery_Coronary	14	2.07989e-17	14	-1.09641	1.09641	1.58603e-17	1.1378	1	0
intron_19_10677310_10679097	ENSG00000129351.17	0.2729	14	1	0.2729	Adipose_Subcutaneous	0.2729	Artery_Coronary	14	2.07989e-17	14	-1.09641	1.09641	1.58603e-17	1.1378	1	0
intron_19_10678704_10679097	ENSG00000129351.17	0.309526	49	2	0.27886	Brain_Cerebellar_Hemisphere	0.91606	Pituitary	44.8677	7.6929e-16	4.13227	-1.08288	0.947076	0.54009	0.774204	2	0
intron_19_10678704_10679097	ENSG00000129351.17	0.309526	49	2	0.27886	Brain_Cerebellar_Hemisphere	0.91606	Pituitary	44.8677	7.6929e-16	4.13227	-1.08288	0.947076	0.54009	0.774204	2	0
intron_19_10678704_10679097	ENSG00000129351.17	0.309526	49	2	0.27886	Brain_Cerebellar_Hemisphere	0.91606	Pituitary	44.8677	7.6929e-16	4.13227	-1.08288	0.947076	0.54009	0.774204	2	0
intron_19_10678704_10679097	ENSG00000129351.17	0.309526	49	2	0.27886	Brain_Cerebellar_Hemisphere	0.91606	Pituitary	44.8677	7.6929e-16	4.13227	-1.08288	0.947076	0.54009	0.774204	2	0
intron_19_10678704_10679097	ENSG00000129351.17	0.309526	49	2	0.27886	Brain_Cerebellar_Hemisphere	0.91606	Pituitary	44.8677	7.6929e-16	4.13227	-1.08288	0.947076	0.54009	0.774204	2	0
intron_19_10678704_10679097	ENSG00000129351.17	0.309526	49	2	0.27886	Brain_Cerebellar_Hemisphere	0.91606	Pituitary	44.8677	7.6929e-16	4.13227	-1.08288	0.947076	0.54009	0.774204	2	0
intron_19_10678704_10679097	ENSG00000129351.17	0.309526	49	2	0.27886	Brain_Cerebellar_Hemisphere	0.91606	Pituitary	44.8677	7.6929e-16	4.13227	-1.08288	0.947076	0.54009	0.774204	2	0
intron_19_10679927_10680346	ENSG00000129351.17	0.2736	23	1	0.2736	Colon_Sigmoid	0.2736	Adipose_Subcutaneous	23	7.46757e-18	23	-1.09481	1.09481	0.428404	1.03015	1	0
intron_19_10679927_10680346	ENSG00000129351.17	0.2736	23	1	0.2736	Colon_Sigmoid	0.2736	Adipose_Subcutaneous	23	7.46757e-18	23	-1.09481	1.09481	0.428404	1.03015	1	0
intron_19_10679927_10680346	ENSG00000129351.17	0.2736	23	1	0.2736	Colon_Sigmoid	0.2736	Adipose_Subcutaneous	23	7.46757e-18	23	-1.09481	1.09481	0.428404	1.03015	1	0
intron_19_10679927_10680346	ENSG00000129351.17	0.2736	23	1	0.2736	Colon_Sigmoid	0.2736	Adipose_Subcutaneous	23	7.46757e-18	23	-1.09481	1.09481	0.428404	1.03015	1	0
intron_19_10682704_10683125	ENSG00000129351.17	0.2388	32	1	0.2388	Brain_Anterior_cingulate_cortex_BA24	0.2388	Adipose_Subcutaneous	32	7.6141e-16	32	1.17799	1.17799	1.17799	1.26113e-16	1	0
intron_19_10682704_10683125	ENSG00000129351.17	0.2388	32	1	0.2388	Brain_Anterior_cingulate_cortex_BA24	0.2388	Adipose_Subcutaneous	32	7.6141e-16	32	1.17799	1.17799	1.17799	1.26113e-16	1	0
intron_19_10682704_10683125	ENSG00000129351.17	0.2388	32	1	0.2388	Brain_Anterior_cingulate_cortex_BA24	0.2388	Adipose_Subcutaneous	32	7.6141e-16	32	1.17799	1.17799	1.17799	1.26113e-16	1	0
intron_19_10682704_10683137	ENSG00000129351.17	0.2388	33	1	0.2388	Colon_Sigmoid	0.2388	Artery_Aorta	33	8.33363e-16	33	-1.17799	-1.17799	-1.17799	1.35974e-16	1	0
intron_19_10682704_10683137	ENSG00000129351.17	0.2388	33	1	0.2388	Colon_Sigmoid	0.2388	Artery_Aorta	33	8.33363e-16	33	-1.17799	-1.17799	-1.17799	1.35974e-16	1	0
intron_19_10682704_10683137	ENSG00000129351.17	0.2388	33	1	0.2388	Colon_Sigmoid	0.2388	Artery_Aorta	33	8.33363e-16	33	-1.17799	-1.17799	-1.17799	1.35974e-16	1	0
intron_19_10683970_10684416	ENSG00000129351.17	0.2009	19	1	0.2009	Adipose_Visceral_Omentum	0.2009	Minor_Salivary_Gland	19	1.55587e-17	19	-1.27899	1.27899	0.336577	1.26772	1	0
intron_19_1068744_1073149	ENSG00000180448.10	0.899439	12	2	0.645628	Spleen	0.9871	Artery_Coronary	8.03931	1.34723e-17	3.96069	-0.459844	0.0161685	-0.142208	0.233939	2	0
intron_19_1068744_1073149	ENSG00000180448.10	0.899439	12	2	0.645628	Spleen	0.9871	Artery_Coronary	8.03931	1.34723e-17	3.96069	-0.459844	0.0161685	-0.142208	0.233939	2	0
intron_19_1068744_1073149	ENSG00000180448.10	0.899439	12	2	0.645628	Spleen	0.9871	Artery_Coronary	8.03931	1.34723e-17	3.96069	-0.459844	0.0161685	-0.142208	0.233939	2	0
intron_19_10688678_10689179	ENSG00000129351.17	0.168	24	1	0.168	Esophagus_Gastroesophageal_Junction	0.168	Brain_Hypothalamus	24	1.88256e-17	24	-1.37866	-1.37866	-1.37866	1.30955e-16	1	0
intron_19_10688678_10689179	ENSG00000129351.17	0.168	24	1	0.168	Esophagus_Gastroesophageal_Junction	0.168	Brain_Hypothalamus	24	1.88256e-17	24	-1.37866	-1.37866	-1.37866	1.30955e-16	1	0
intron_19_10688678_10689179	ENSG00000129351.17	0.168	24	1	0.168	Esophagus_Gastroesophageal_Junction	0.168	Brain_Hypothalamus	24	1.88256e-17	24	-1.37866	-1.37866	-1.37866	1.30955e-16	1	0
intron_19_10688678_10689179	ENSG00000129351.17	0.168	24	1	0.168	Esophagus_Gastroesophageal_Junction	0.168	Brain_Hypothalamus	24	1.88256e-17	24	-1.37866	-1.37866	-1.37866	1.30955e-16	1	0
intron_19_10702254_10706710	ENSG00000213339.8	0.0312209	48	3	0.01259	Heart_Atrial_Appendage	0.8472	Colon_Sigmoid	25.6947	5.30691e-16	3.44749	-1.10792	2.49516	1.05698	1.46582	3	0
intron_19_10702254_10706710	ENSG00000213339.8	0.0312209	48	3	0.01259	Heart_Atrial_Appendage	0.8472	Colon_Sigmoid	25.6947	5.30691e-16	3.44749	-1.10792	2.49516	1.05698	1.46582	3	0
intron_19_10702254_10706710	ENSG00000213339.8	0.0312209	48	3	0.01259	Heart_Atrial_Appendage	0.8472	Colon_Sigmoid	25.6947	5.30691e-16	3.44749	-1.10792	2.49516	1.05698	1.46582	3	0
intron_19_10702254_10706710	ENSG00000213339.8	0.0312209	48	3	0.01259	Heart_Atrial_Appendage	0.8472	Colon_Sigmoid	25.6947	5.30691e-16	3.44749	-1.10792	2.49516	1.05698	1.46582	3	0
intron_19_10702254_10706710	ENSG00000213339.8	0.0312209	48	3	0.01259	Heart_Atrial_Appendage	0.8472	Colon_Sigmoid	25.6947	5.30691e-16	3.44749	-1.10792	2.49516	1.05698	1.46582	3	0
intron_19_10702254_10706710	ENSG00000213339.8	0.0312209	48	3	0.01259	Heart_Atrial_Appendage	0.8472	Colon_Sigmoid	25.6947	5.30691e-16	3.44749	-1.10792	2.49516	1.05698	1.46582	3	0
intron_19_10702254_10707302	ENSG00000213339.8	0.0131457	46	3	0.01259	Adipose_Visceral_Omentum	0.989565	Thyroid	29.7285	3.04197e-16	1.23088	-2.49516	0.808157	-1.47724	1.3964	3	0
intron_19_10702254_10707302	ENSG00000213339.8	0.0131457	46	3	0.01259	Adipose_Visceral_Omentum	0.989565	Thyroid	29.7285	3.04197e-16	1.23088	-2.49516	0.808157	-1.47724	1.3964	3	0
intron_19_10702254_10707302	ENSG00000213339.8	0.0131457	46	3	0.01259	Adipose_Visceral_Omentum	0.989565	Thyroid	29.7285	3.04197e-16	1.23088	-2.49516	0.808157	-1.47724	1.3964	3	0
intron_19_10702254_10707302	ENSG00000213339.8	0.0131457	46	3	0.01259	Adipose_Visceral_Omentum	0.989565	Thyroid	29.7285	3.04197e-16	1.23088	-2.49516	0.808157	-1.47724	1.3964	3	0
intron_19_10702254_10707302	ENSG00000213339.8	0.0131457	46	3	0.01259	Adipose_Visceral_Omentum	0.989565	Thyroid	29.7285	3.04197e-16	1.23088	-2.49516	0.808157	-1.47724	1.3964	3	0
intron_19_10702254_10707302	ENSG00000213339.8	0.0131457	46	3	0.01259	Adipose_Visceral_Omentum	0.989565	Thyroid	29.7285	3.04197e-16	1.23088	-2.49516	0.808157	-1.47724	1.3964	3	0
intron_19_10702254_10707302	ENSG00000213339.8	0.0131457	46	3	0.01259	Adipose_Visceral_Omentum	0.989565	Thyroid	29.7285	3.04197e-16	1.23088	-2.49516	0.808157	-1.47724	1.3964	3	0
intron_19_10706825_10707302	ENSG00000213339.8	0.111886	44	2	0.04133	Cells_EBV-transformed_lymphocytes	0.994283	Kidney_Cortex	38.697	1.57988e-15	5.0168	-1.08279	2.0402	-0.0753271	0.756183	2	0
intron_19_10706825_10707302	ENSG00000213339.8	0.111886	44	2	0.04133	Cells_EBV-transformed_lymphocytes	0.994283	Kidney_Cortex	38.697	1.57988e-15	5.0168	-1.08279	2.0402	-0.0753271	0.756183	2	0
intron_19_10706825_10707302	ENSG00000213339.8	0.111886	44	2	0.04133	Cells_EBV-transformed_lymphocytes	0.994283	Kidney_Cortex	38.697	1.57988e-15	5.0168	-1.08279	2.0402	-0.0753271	0.756183	2	0
intron_19_10706825_10707302	ENSG00000213339.8	0.111886	44	2	0.04133	Cells_EBV-transformed_lymphocytes	0.994283	Kidney_Cortex	38.697	1.57988e-15	5.0168	-1.08279	2.0402	-0.0753271	0.756183	2	0
intron_19_10707380_10707466	ENSG00000213339.8	0.515345	38	2	0.2789	Brain_Nucleus_accumbens_basal_ganglia	0.4852	Brain_Substantia_nigra	35.7869	6.24157e-16	2.21306	-1.08279	-0.697964	-0.961331	0.166096	2	0
intron_19_10707380_10707466	ENSG00000213339.8	0.515345	38	2	0.2789	Brain_Nucleus_accumbens_basal_ganglia	0.4852	Brain_Substantia_nigra	35.7869	6.24157e-16	2.21306	-1.08279	-0.697964	-0.961331	0.166096	2	0
intron_19_10707380_10707466	ENSG00000213339.8	0.515345	38	2	0.2789	Brain_Nucleus_accumbens_basal_ganglia	0.4852	Brain_Substantia_nigra	35.7869	6.24157e-16	2.21306	-1.08279	-0.697964	-0.961331	0.166096	2	0
intron_19_10707380_10707466	ENSG00000213339.8	0.515345	38	2	0.2789	Brain_Nucleus_accumbens_basal_ganglia	0.4852	Brain_Substantia_nigra	35.7869	6.24157e-16	2.21306	-1.08279	-0.697964	-0.961331	0.166096	2	0
intron_19_10707380_10707466	ENSG00000213339.8	0.515345	38	2	0.2789	Brain_Nucleus_accumbens_basal_ganglia	0.4852	Brain_Substantia_nigra	35.7869	6.24157e-16	2.21306	-1.08279	-0.697964	-0.961331	0.166096	2	0
intron_19_10707380_10707500	ENSG00000213339.8	0.515264	29	2	0.2789	Brain_Caudate_basal_ganglia	0.4852	Testis	26.8472	4.88446e-16	2.15282	0.697964	1.08279	0.885417	0.189008	2	0
intron_19_10707380_10707500	ENSG00000213339.8	0.515264	29	2	0.2789	Brain_Caudate_basal_ganglia	0.4852	Testis	26.8472	4.88446e-16	2.15282	0.697964	1.08279	0.885417	0.189008	2	0
intron_19_10707380_10707500	ENSG00000213339.8	0.515264	29	2	0.2789	Brain_Caudate_basal_ganglia	0.4852	Testis	26.8472	4.88446e-16	2.15282	0.697964	1.08279	0.885417	0.189008	2	0
intron_19_10707380_10707500	ENSG00000213339.8	0.515264	29	2	0.2789	Brain_Caudate_basal_ganglia	0.4852	Testis	26.8472	4.88446e-16	2.15282	0.697964	1.08279	0.885417	0.189008	2	0
intron_19_10707380_10712161	ENSG00000213339.8	0.515615	34	2	0.2789	Adipose_Visceral_Omentum	0.4852	Brain_Substantia_nigra	32.4689	1.14831e-15	1.5311	-1.08279	-0.697964	-0.975078	0.143312	2	0
intron_19_10707380_10712161	ENSG00000213339.8	0.515615	34	2	0.2789	Adipose_Visceral_Omentum	0.4852	Brain_Substantia_nigra	32.4689	1.14831e-15	1.5311	-1.08279	-0.697964	-0.975078	0.143312	2	0
intron_19_10707380_10712161	ENSG00000213339.8	0.515615	34	2	0.2789	Adipose_Visceral_Omentum	0.4852	Brain_Substantia_nigra	32.4689	1.14831e-15	1.5311	-1.08279	-0.697964	-0.975078	0.143312	2	0
intron_19_10707380_10712161	ENSG00000213339.8	0.515615	34	2	0.2789	Adipose_Visceral_Omentum	0.4852	Brain_Substantia_nigra	32.4689	1.14831e-15	1.5311	-1.08279	-0.697964	-0.975078	0.143312	2	0
intron_19_10707615_10712161	ENSG00000213339.8	0.2789	11	1	0.2789	Artery_Aorta	0.2789	Brain_Cerebellar_Hemisphere	11	3.76716e-17	11	1.08279	1.08279	1.08279	1.21619e-16	1	0
intron_19_10707615_10712161	ENSG00000213339.8	0.2789	11	1	0.2789	Artery_Aorta	0.2789	Brain_Cerebellar_Hemisphere	11	3.76716e-17	11	1.08279	1.08279	1.08279	1.21619e-16	1	0
intron_19_10712299_10712553	ENSG00000213339.8	0.4508	9	1	0.4508	Brain_Spinal_cord_cervical_c-1	0.4508	Brain_Hypothalamus	9	3.23075e-33	9	-0.754082	0.754082	0.251361	0.754082	1	0
intron_19_10712628_10712758	ENSG00000213339.8	0.4508	9	1	0.4508	Brain_Cortex	0.4508	Brain_Spinal_cord_cervical_c-1	9	1.47233e-32	9	-0.754082	0.754082	-0.586508	0.502721	1	0
intron_19_10712628_10712758	ENSG00000213339.8	0.4508	9	1	0.4508	Brain_Cortex	0.4508	Brain_Spinal_cord_cervical_c-1	9	1.47233e-32	9	-0.754082	0.754082	-0.586508	0.502721	1	0
intron_19_10713040_10713118	ENSG00000213339.8	0.4508	37	1	0.4508	Brain_Cerebellar_Hemisphere	0.4508	Adipose_Subcutaneous	37	6.92573e-16	37	-0.754082	0.754082	-0.264948	0.715743	1	0
intron_19_10713040_10713118	ENSG00000213339.8	0.4508	37	1	0.4508	Brain_Cerebellar_Hemisphere	0.4508	Adipose_Subcutaneous	37	6.92573e-16	37	-0.754082	0.754082	-0.264948	0.715743	1	0
intron_19_10713040_10713118	ENSG00000213339.8	0.4508	37	1	0.4508	Brain_Cerebellar_Hemisphere	0.4508	Adipose_Subcutaneous	37	6.92573e-16	37	-0.754082	0.754082	-0.264948	0.715743	1	0
intron_19_10713040_10713118	ENSG00000213339.8	0.4508	37	1	0.4508	Brain_Cerebellar_Hemisphere	0.4508	Adipose_Subcutaneous	37	6.92573e-16	37	-0.754082	0.754082	-0.264948	0.715743	1	0
intron_19_10713040_10713124	ENSG00000213339.8	0.4508	30	1	0.4508	Esophagus_Gastroesophageal_Junction	0.4508	Brain_Cerebellum	30	1.60154e-15	30	-0.754082	0.754082	-0.251361	0.723109	1	0
intron_19_10713040_10713124	ENSG00000213339.8	0.4508	30	1	0.4508	Esophagus_Gastroesophageal_Junction	0.4508	Brain_Cerebellum	30	1.60154e-15	30	-0.754082	0.754082	-0.251361	0.723109	1	0
intron_19_1074879_1077857	ENSG00000180448.10	0.053859	12	2	0.07764	Thyroid	0.379113	Cells_EBV-transformed_lymphocytes	8.29881	7.02641e-19	3.5303	-1.76455	1.76455	-0.440316	1.35252	2	0
intron_19_1074879_1077857	ENSG00000180448.10	0.053859	12	2	0.07764	Thyroid	0.379113	Cells_EBV-transformed_lymphocytes	8.29881	7.02641e-19	3.5303	-1.76455	1.76455	-0.440316	1.35252	2	0
intron_19_1075158_1077857	ENSG00000180448.10	0.154494	5	1	0.0982375	Whole_Blood	0.1821	Cells_EBV-transformed_lymphocytes	4.85845	1.35382e-18	4.85845	1.33432	1.65346	1.40483	0.139741	1	0
intron_19_10797518_10798486	ENSG00000079805.16	0.02278	28	1	0.02278	Brain_Caudate_basal_ganglia	0.02278	Brain_Cerebellar_Hemisphere	28	5.39841e-16	28	-2.2771	-2.2771	-2.2771	2.56395e-16	1	0
intron_19_10797518_10798486	ENSG00000079805.16	0.02278	28	1	0.02278	Brain_Caudate_basal_ganglia	0.02278	Brain_Cerebellar_Hemisphere	28	5.39841e-16	28	-2.2771	-2.2771	-2.2771	2.56395e-16	1	0
intron_19_10797518_10798486	ENSG00000079805.16	0.02278	28	1	0.02278	Brain_Caudate_basal_ganglia	0.02278	Brain_Cerebellar_Hemisphere	28	5.39841e-16	28	-2.2771	-2.2771	-2.2771	2.56395e-16	1	0
intron_19_10797518_10798486	ENSG00000079805.16	0.02278	28	1	0.02278	Brain_Caudate_basal_ganglia	0.02278	Brain_Cerebellar_Hemisphere	28	5.39841e-16	28	-2.2771	-2.2771	-2.2771	2.56395e-16	1	0
intron_19_1080379_1080464	ENSG00000180448.10	0.1024	4	1	0.1024	Cells_EBV-transformed_lymphocytes	0.1024	Lung	4	4.70552e-65	4	-1.63333	1.63333	0.816664	1.63333	1	0
intron_19_1080379_1080464	ENSG00000180448.10	0.1024	4	1	0.1024	Cells_EBV-transformed_lymphocytes	0.1024	Lung	4	4.70552e-65	4	-1.63333	1.63333	0.816664	1.63333	1	0
intron_19_10805967_10812264	ENSG00000079805.16	0.373842	2	2	0.196	Adipose_Subcutaneous	0.4185	Muscle_Skeletal	1.84839	0.151611	0.151611	-1.29303	-0.809026	-1.05103	0.342244	2	0
intron_19_10808580_10812264	ENSG00000079805.16	0.4185	46	1	0.4185	Artery_Coronary	0.4185	Artery_Aorta	46	1.09423e-15	46	0.809026	0.809026	0.809026	1.07258e-16	1	0
intron_19_10808580_10812264	ENSG00000079805.16	0.4185	46	1	0.4185	Artery_Coronary	0.4185	Artery_Aorta	46	1.09423e-15	46	0.809026	0.809026	0.809026	1.07258e-16	1	0
intron_19_10808580_10812264	ENSG00000079805.16	0.4185	46	1	0.4185	Artery_Coronary	0.4185	Artery_Aorta	46	1.09423e-15	46	0.809026	0.809026	0.809026	1.07258e-16	1	0
intron_19_10808580_10812264	ENSG00000079805.16	0.4185	46	1	0.4185	Artery_Coronary	0.4185	Artery_Aorta	46	1.09423e-15	46	0.809026	0.809026	0.809026	1.07258e-16	1	0
intron_19_10808580_10812264	ENSG00000079805.16	0.4185	46	1	0.4185	Artery_Coronary	0.4185	Artery_Aorta	46	1.09423e-15	46	0.809026	0.809026	0.809026	1.07258e-16	1	0
intron_19_10808580_10812264	ENSG00000079805.16	0.4185	46	1	0.4185	Artery_Coronary	0.4185	Artery_Aorta	46	1.09423e-15	46	0.809026	0.809026	0.809026	1.07258e-16	1	0
intron_19_10830378_10830978	ENSG00000079805.16	0.1695	49	1	0.1695	Artery_Tibial	0.1695	Brain_Anterior_cingulate_cortex_BA24	49	8.84944e-16	49	-1.37381	1.37381	0.92522	1.02607	1	0
intron_19_10830378_10830978	ENSG00000079805.16	0.1695	49	1	0.1695	Artery_Tibial	0.1695	Brain_Anterior_cingulate_cortex_BA24	49	8.84944e-16	49	-1.37381	1.37381	0.92522	1.02607	1	0
intron_19_10830378_10830978	ENSG00000079805.16	0.1695	49	1	0.1695	Artery_Tibial	0.1695	Brain_Anterior_cingulate_cortex_BA24	49	8.84944e-16	49	-1.37381	1.37381	0.92522	1.02607	1	0
intron_19_10830378_10830978	ENSG00000079805.16	0.1695	49	1	0.1695	Artery_Tibial	0.1695	Brain_Anterior_cingulate_cortex_BA24	49	8.84944e-16	49	-1.37381	1.37381	0.92522	1.02607	1	0
intron_19_10830378_10830978	ENSG00000079805.16	0.1695	49	1	0.1695	Artery_Tibial	0.1695	Brain_Anterior_cingulate_cortex_BA24	49	8.84944e-16	49	-1.37381	1.37381	0.92522	1.02607	1	0
intron_19_10830378_10830978	ENSG00000079805.16	0.1695	49	1	0.1695	Artery_Tibial	0.1695	Brain_Anterior_cingulate_cortex_BA24	49	8.84944e-16	49	-1.37381	1.37381	0.92522	1.02607	1	0
intron_19_10830378_10830978	ENSG00000079805.16	0.1695	49	1	0.1695	Artery_Tibial	0.1695	Brain_Anterior_cingulate_cortex_BA24	49	8.84944e-16	49	-1.37381	1.37381	0.92522	1.02607	1	0
intron_19_10830378_10830981	ENSG00000079805.16	0.1695	49	1	0.1695	Nerve_Tibial	0.1695	Adipose_Visceral_Omentum	49	1.32925e-15	49	-1.37381	1.37381	0.869146	1.07495	1	0
intron_19_10830378_10830981	ENSG00000079805.16	0.1695	49	1	0.1695	Nerve_Tibial	0.1695	Adipose_Visceral_Omentum	49	1.32925e-15	49	-1.37381	1.37381	0.869146	1.07495	1	0
intron_19_10830378_10830981	ENSG00000079805.16	0.1695	49	1	0.1695	Nerve_Tibial	0.1695	Adipose_Visceral_Omentum	49	1.32925e-15	49	-1.37381	1.37381	0.869146	1.07495	1	0
intron_19_10830378_10830981	ENSG00000079805.16	0.1695	49	1	0.1695	Nerve_Tibial	0.1695	Adipose_Visceral_Omentum	49	1.32925e-15	49	-1.37381	1.37381	0.869146	1.07495	1	0
intron_19_10830378_10830981	ENSG00000079805.16	0.1695	49	1	0.1695	Nerve_Tibial	0.1695	Adipose_Visceral_Omentum	49	1.32925e-15	49	-1.37381	1.37381	0.869146	1.07495	1	0
intron_19_10830378_10830981	ENSG00000079805.16	0.1695	49	1	0.1695	Nerve_Tibial	0.1695	Adipose_Visceral_Omentum	49	1.32925e-15	49	-1.37381	1.37381	0.869146	1.07495	1	0
intron_19_10830378_10830981	ENSG00000079805.16	0.1695	49	1	0.1695	Nerve_Tibial	0.1695	Adipose_Visceral_Omentum	49	1.32925e-15	49	-1.37381	1.37381	0.869146	1.07495	1	0
intron_19_1083066_1083143	ENSG00000180448.10	0.665632	7	3	0.2195	Prostate	0.928	Brain_Spinal_cord_cervical_c-1	5.01153	6.30394e-17	0.940472	-1.22786	0.271378	-0.0720121	0.554937	3	0
intron_19_1083353_1083926	ENSG00000180448.10	0.002087	4	1	0.002087	Whole_Blood	0.002087	Cells_EBV-transformed_lymphocytes	4	2.22045e-16	4	-3.07756	-3.07756	-3.07756	5.1279e-16	1	0
intron_19_1083353_1084238	ENSG00000180448.10	0.00218618	29	1	0.0007624	Adrenal_Gland	0.00863489	Vagina	28.2018	9.17938e-16	28.2018	2.62618	3.3661	3.02322	0.138788	1	0
intron_19_1083353_1084238	ENSG00000180448.10	0.00218618	29	1	0.0007624	Adrenal_Gland	0.00863489	Vagina	28.2018	9.17938e-16	28.2018	2.62618	3.3661	3.02322	0.138788	1	0
intron_19_1083353_1084238	ENSG00000180448.10	0.00218618	29	1	0.0007624	Adrenal_Gland	0.00863489	Vagina	28.2018	9.17938e-16	28.2018	2.62618	3.3661	3.02322	0.138788	1	0
intron_19_1083353_1084238	ENSG00000180448.10	0.00218618	29	1	0.0007624	Adrenal_Gland	0.00863489	Vagina	28.2018	9.17938e-16	28.2018	2.62618	3.3661	3.02322	0.138788	1	0
intron_19_1083353_1084238	ENSG00000180448.10	0.00218618	29	1	0.0007624	Adrenal_Gland	0.00863489	Vagina	28.2018	9.17938e-16	28.2018	2.62618	3.3661	3.02322	0.138788	1	0
intron_19_1083353_1084238	ENSG00000180448.10	0.00218618	29	1	0.0007624	Adrenal_Gland	0.00863489	Vagina	28.2018	9.17938e-16	28.2018	2.62618	3.3661	3.02322	0.138788	1	0
intron_19_1084020_1084238	ENSG00000180448.10	0.00221989	5	1	0.002087	Cells_EBV-transformed_lymphocytes	0.003339	Small_Intestine_Terminal_Ileum	4.96773	3.93979e-18	4.96773	-3.07756	-2.93467	-3.04899	0.0639031	1	0
intron_19_10858343_10859915	ENSG00000214212.8	0.174451	25	2	0.0876323	Muscle_Skeletal	0.3991	Colon_Transverse	22.0062	1.52631e-17	2.99381	-1.70802	0.84323	-0.743483	0.660761	2	0
intron_19_10858343_10859915	ENSG00000214212.8	0.174451	25	2	0.0876323	Muscle_Skeletal	0.3991	Colon_Transverse	22.0062	1.52631e-17	2.99381	-1.70802	0.84323	-0.743483	0.660761	2	0
intron_19_10858343_10859915	ENSG00000214212.8	0.174451	25	2	0.0876323	Muscle_Skeletal	0.3991	Colon_Transverse	22.0062	1.52631e-17	2.99381	-1.70802	0.84323	-0.743483	0.660761	2	0
intron_19_10858343_10863170	ENSG00000214212.8	0.133968	4	2	0.0876323	Spleen	0.891554	Whole_Blood	2.64445	5.98328e-17	1.35555	-0.938138	1.70802	0.653561	1.29419	2	0
intron_19_1088681_1089472	ENSG00000099817.11	0.610959	2	2	0.3627	Liver	0.652484	Pituitary	1.06031	0.93969	0.93969	-0.450314	0.910232	0.229959	0.962052	2	0
intron_19_1088720_1089472	ENSG00000099817.11	0.0996051	2	1	0.0863118	Heart_Left_Ventricle	0.1159	Brain_Cortex	1.99255	0.00745195	1.99255	1.57222	1.71518	1.6437	0.101091	1	0
intron_19_10908145_10908550	ENSG00000142453.11	0.00985879	41	2	0.00307	Adrenal_Gland	0.952647	Testis	28.675	9.03922e-16	12.325	-2.96064	0.395194	-1.27111	1.32389	2	0
intron_19_10908145_10908550	ENSG00000142453.11	0.00985879	41	2	0.00307	Adrenal_Gland	0.952647	Testis	28.675	9.03922e-16	12.325	-2.96064	0.395194	-1.27111	1.32389	2	0
intron_19_10908145_10908550	ENSG00000142453.11	0.00985879	41	2	0.00307	Adrenal_Gland	0.952647	Testis	28.675	9.03922e-16	12.325	-2.96064	0.395194	-1.27111	1.32389	2	0
intron_19_10908145_10908550	ENSG00000142453.11	0.00985879	41	2	0.00307	Adrenal_Gland	0.952647	Testis	28.675	9.03922e-16	12.325	-2.96064	0.395194	-1.27111	1.32389	2	0
intron_19_10908145_10908550	ENSG00000142453.11	0.00985879	41	2	0.00307	Adrenal_Gland	0.952647	Testis	28.675	9.03922e-16	12.325	-2.96064	0.395194	-1.27111	1.32389	2	0
intron_19_10908145_10908550	ENSG00000142453.11	0.00985879	41	2	0.00307	Adrenal_Gland	0.952647	Testis	28.675	9.03922e-16	12.325	-2.96064	0.395194	-1.27111	1.32389	2	0
intron_19_10908145_10908550	ENSG00000142453.11	0.00985879	41	2	0.00307	Adrenal_Gland	0.952647	Testis	28.675	9.03922e-16	12.325	-2.96064	0.395194	-1.27111	1.32389	2	0
intron_19_10908145_10909103	ENSG00000142453.11	0.6927	28	1	0.6927	Adipose_Subcutaneous	0.6927	Liver	28	5.45799e-16	28	-0.395194	-0.395194	-0.395194	6.32022e-17	1	0
intron_19_10908145_10909103	ENSG00000142453.11	0.6927	28	1	0.6927	Adipose_Subcutaneous	0.6927	Liver	28	5.45799e-16	28	-0.395194	-0.395194	-0.395194	6.32022e-17	1	0
intron_19_10908145_10909103	ENSG00000142453.11	0.6927	28	1	0.6927	Adipose_Subcutaneous	0.6927	Liver	28	5.45799e-16	28	-0.395194	-0.395194	-0.395194	6.32022e-17	1	0
intron_19_10909207_10912184	ENSG00000142453.11	0.8745	9	1	0.8745	Artery_Coronary	0.8745	Minor_Salivary_Gland	9	5.93953e-18	9	-0.157945	0.157945	0.0175495	0.166489	1	0
intron_19_10912294_10913877	ENSG00000142453.11	0.4648	28	1	0.4648	Brain_Cerebellar_Hemisphere	0.4648	Artery_Aorta	28	5.22294e-16	28	-0.730966	0.730966	0.365483	0.644651	1	0
intron_19_10912294_10913877	ENSG00000142453.11	0.4648	28	1	0.4648	Brain_Cerebellar_Hemisphere	0.4648	Artery_Aorta	28	5.22294e-16	28	-0.730966	0.730966	0.365483	0.644651	1	0
intron_19_10912294_10913877	ENSG00000142453.11	0.4648	28	1	0.4648	Brain_Cerebellar_Hemisphere	0.4648	Artery_Aorta	28	5.22294e-16	28	-0.730966	0.730966	0.365483	0.644651	1	0
intron_19_10912294_10913877	ENSG00000142453.11	0.4648	28	1	0.4648	Brain_Cerebellar_Hemisphere	0.4648	Artery_Aorta	28	5.22294e-16	28	-0.730966	0.730966	0.365483	0.644651	1	0
intron_19_10916777_10919595	ENSG00000142453.11	0.492725	35	3	0.2383	Prostate	0.699271	Colon_Sigmoid	26.5821	6.69457e-16	3.81144	-0.725085	1.17925	-0.206903	0.550586	3	0
intron_19_10916777_10919595	ENSG00000142453.11	0.492725	35	3	0.2383	Prostate	0.699271	Colon_Sigmoid	26.5821	6.69457e-16	3.81144	-0.725085	1.17925	-0.206903	0.550586	3	0
intron_19_10916777_10919595	ENSG00000142453.11	0.492725	35	3	0.2383	Prostate	0.699271	Colon_Sigmoid	26.5821	6.69457e-16	3.81144	-0.725085	1.17925	-0.206903	0.550586	3	0
intron_19_10916777_10919595	ENSG00000142453.11	0.492725	35	3	0.2383	Prostate	0.699271	Colon_Sigmoid	26.5821	6.69457e-16	3.81144	-0.725085	1.17925	-0.206903	0.550586	3	0
intron_19_10916777_10919595	ENSG00000142453.11	0.492725	35	3	0.2383	Prostate	0.699271	Colon_Sigmoid	26.5821	6.69457e-16	3.81144	-0.725085	1.17925	-0.206903	0.550586	3	0
intron_19_1091907_1095259	ENSG00000099817.11	0.0321042	45	4	0.0537836	Brain_Cerebellar_Hemisphere	0.677132	Brain_Anterior_cingulate_cortex_BA24	20.1775	8.90714e-16	2.68554	-1.51076	1.92858	-0.793347	0.924685	4	0
intron_19_1091907_1095259	ENSG00000099817.11	0.0321042	45	4	0.0537836	Brain_Cerebellar_Hemisphere	0.677132	Brain_Anterior_cingulate_cortex_BA24	20.1775	8.90714e-16	2.68554	-1.51076	1.92858	-0.793347	0.924685	4	0
intron_19_1091907_1095259	ENSG00000099817.11	0.0321042	45	4	0.0537836	Brain_Cerebellar_Hemisphere	0.677132	Brain_Anterior_cingulate_cortex_BA24	20.1775	8.90714e-16	2.68554	-1.51076	1.92858	-0.793347	0.924685	4	0
intron_19_1091907_1095259	ENSG00000099817.11	0.0321042	45	4	0.0537836	Brain_Cerebellar_Hemisphere	0.677132	Brain_Anterior_cingulate_cortex_BA24	20.1775	8.90714e-16	2.68554	-1.51076	1.92858	-0.793347	0.924685	4	0
intron_19_1091907_1095259	ENSG00000099817.11	0.0321042	45	4	0.0537836	Brain_Cerebellar_Hemisphere	0.677132	Brain_Anterior_cingulate_cortex_BA24	20.1775	8.90714e-16	2.68554	-1.51076	1.92858	-0.793347	0.924685	4	0
intron_19_1091907_1095259	ENSG00000099817.11	0.0321042	45	4	0.0537836	Brain_Cerebellar_Hemisphere	0.677132	Brain_Anterior_cingulate_cortex_BA24	20.1775	8.90714e-16	2.68554	-1.51076	1.92858	-0.793347	0.924685	4	0
intron_19_10919320_10919595	ENSG00000142453.11	0.468711	23	1	0.2712	Adipose_Subcutaneous	0.97479	Colon_Transverse	21.9181	3.09532e-17	21.9181	-0.94664	1.1003	0.691241	0.641183	1	0
intron_19_10919320_10919595	ENSG00000142453.11	0.468711	23	1	0.2712	Adipose_Subcutaneous	0.97479	Colon_Transverse	21.9181	3.09532e-17	21.9181	-0.94664	1.1003	0.691241	0.641183	1	0
intron_19_10919320_10919595	ENSG00000142453.11	0.468711	23	1	0.2712	Adipose_Subcutaneous	0.97479	Colon_Transverse	21.9181	3.09532e-17	21.9181	-0.94664	1.1003	0.691241	0.641183	1	0
intron_19_10919680_10919877	ENSG00000142453.11	0.7198	44	1	0.7198	Adipose_Subcutaneous	0.7198	Brain_Cerebellar_Hemisphere	44	1.7591e-15	44	-0.358726	0.358726	0.0163057	0.362498	1	0
intron_19_10919680_10919877	ENSG00000142453.11	0.7198	44	1	0.7198	Adipose_Subcutaneous	0.7198	Brain_Cerebellar_Hemisphere	44	1.7591e-15	44	-0.358726	0.358726	0.0163057	0.362498	1	0
intron_19_10919680_10919877	ENSG00000142453.11	0.7198	44	1	0.7198	Adipose_Subcutaneous	0.7198	Brain_Cerebellar_Hemisphere	44	1.7591e-15	44	-0.358726	0.358726	0.0163057	0.362498	1	0
intron_19_10919680_10919877	ENSG00000142453.11	0.7198	44	1	0.7198	Adipose_Subcutaneous	0.7198	Brain_Cerebellar_Hemisphere	44	1.7591e-15	44	-0.358726	0.358726	0.0163057	0.362498	1	0
intron_19_10919680_10919877	ENSG00000142453.11	0.7198	44	1	0.7198	Adipose_Subcutaneous	0.7198	Brain_Cerebellar_Hemisphere	44	1.7591e-15	44	-0.358726	0.358726	0.0163057	0.362498	1	0
intron_19_10919680_10919877	ENSG00000142453.11	0.7198	44	1	0.7198	Adipose_Subcutaneous	0.7198	Brain_Cerebellar_Hemisphere	44	1.7591e-15	44	-0.358726	0.358726	0.0163057	0.362498	1	0
intron_19_10919966_10920436	ENSG00000142453.11	0.7198	11	1	0.7198	Brain_Anterior_cingulate_cortex_BA24	0.7198	Brain_Hypothalamus	11	1.78066e-49	11	0.358726	0.358726	0.358726	6.56817e-17	1	0
intron_19_10920573_10920659	ENSG00000142453.11	0.5352	30	1	0.5352	Adipose_Subcutaneous	0.5352	Colon_Transverse	30	6.42948e-16	30	-0.620088	0.620088	-0.413392	0.470087	1	0
intron_19_10920573_10920659	ENSG00000142453.11	0.5352	30	1	0.5352	Adipose_Subcutaneous	0.5352	Colon_Transverse	30	6.42948e-16	30	-0.620088	0.620088	-0.413392	0.470087	1	0
intron_19_10920573_10920659	ENSG00000142453.11	0.5352	30	1	0.5352	Adipose_Subcutaneous	0.5352	Colon_Transverse	30	6.42948e-16	30	-0.620088	0.620088	-0.413392	0.470087	1	0
intron_19_10920573_10920659	ENSG00000142453.11	0.5352	30	1	0.5352	Adipose_Subcutaneous	0.5352	Colon_Transverse	30	6.42948e-16	30	-0.620088	0.620088	-0.413392	0.470087	1	0
intron_19_10920573_10920659	ENSG00000142453.11	0.5352	30	1	0.5352	Adipose_Subcutaneous	0.5352	Colon_Transverse	30	6.42948e-16	30	-0.620088	0.620088	-0.413392	0.470087	1	0
intron_19_10920573_10920663	ENSG00000142453.11	0.5352	22	1	0.5352	Nerve_Tibial	0.5352	Artery_Coronary	22	1.59268e-17	22	0.620088	0.620088	0.620088	5.93439e-17	1	0
intron_19_10920573_10920663	ENSG00000142453.11	0.5352	22	1	0.5352	Nerve_Tibial	0.5352	Artery_Coronary	22	1.59268e-17	22	0.620088	0.620088	0.620088	5.93439e-17	1	0
intron_19_10923999_10924076	ENSG00000130733.10	0.7062	4	1	0.7062	Brain_Hippocampus	0.7062	Adipose_Subcutaneous	4	3.12564e-17	4	-0.376964	-0.376964	-0.376964	3.20494e-17	1	0
intron_19_10927716_10927799	ENSG00000130733.10	0.6768	49	1	0.6768	Adipose_Subcutaneous	0.6768	Adrenal_Gland	49	9.08421e-16	49	-0.416834	0.416834	-0.39982	0.119095	1	0
intron_19_10927716_10927799	ENSG00000130733.10	0.6768	49	1	0.6768	Adipose_Subcutaneous	0.6768	Adrenal_Gland	49	9.08421e-16	49	-0.416834	0.416834	-0.39982	0.119095	1	0
intron_19_10927716_10927799	ENSG00000130733.10	0.6768	49	1	0.6768	Adipose_Subcutaneous	0.6768	Adrenal_Gland	49	9.08421e-16	49	-0.416834	0.416834	-0.39982	0.119095	1	0
intron_19_10927716_10927799	ENSG00000130733.10	0.6768	49	1	0.6768	Adipose_Subcutaneous	0.6768	Adrenal_Gland	49	9.08421e-16	49	-0.416834	0.416834	-0.39982	0.119095	1	0
intron_19_10927716_10927799	ENSG00000130733.10	0.6768	49	1	0.6768	Adipose_Subcutaneous	0.6768	Adrenal_Gland	49	9.08421e-16	49	-0.416834	0.416834	-0.39982	0.119095	1	0
intron_19_10927716_10927799	ENSG00000130733.10	0.6768	49	1	0.6768	Adipose_Subcutaneous	0.6768	Adrenal_Gland	49	9.08421e-16	49	-0.416834	0.416834	-0.39982	0.119095	1	0
intron_19_10927716_10927799	ENSG00000130733.10	0.6768	49	1	0.6768	Adipose_Subcutaneous	0.6768	Adrenal_Gland	49	9.08421e-16	49	-0.416834	0.416834	-0.39982	0.119095	1	0
intron_19_1093903_1095259	ENSG00000099817.11	0.667934	6	2	0.4292	Whole_Blood	0.7413	Ovary	5.01746	5.96438e-34	0.982537	-0.790561	0.330132	-0.603779	0.457521	2	0
intron_19_1094078_1095259	ENSG00000099817.11	0.860844	26	2	0.6857	Brain_Caudate_basal_ganglia	0.835437	Artery_Tibial	25.1216	7.64393e-16	0.878405	-0.404697	0.207734	-0.381142	0.120108	2	0
intron_19_1094078_1095259	ENSG00000099817.11	0.860844	26	2	0.6857	Brain_Caudate_basal_ganglia	0.835437	Artery_Tibial	25.1216	7.64393e-16	0.878405	-0.404697	0.207734	-0.381142	0.120108	2	0
intron_19_1094078_1095259	ENSG00000099817.11	0.860844	26	2	0.6857	Brain_Caudate_basal_ganglia	0.835437	Artery_Tibial	25.1216	7.64393e-16	0.878405	-0.404697	0.207734	-0.381142	0.120108	2	0
intron_19_10961174_10984121	ENSG00000127616.17	0.1939	27	1	0.1939	Brain_Amygdala	0.1939	Brain_Anterior_cingulate_cortex_BA24	27	1.73645e-15	27	-1.29913	-1.29913	-1.29913	1.57009e-16	1	0
intron_19_10961174_10984121	ENSG00000127616.17	0.1939	27	1	0.1939	Brain_Amygdala	0.1939	Brain_Anterior_cingulate_cortex_BA24	27	1.73645e-15	27	-1.29913	-1.29913	-1.29913	1.57009e-16	1	0
intron_19_10961174_10984121	ENSG00000127616.17	0.1939	27	1	0.1939	Brain_Amygdala	0.1939	Brain_Anterior_cingulate_cortex_BA24	27	1.73645e-15	27	-1.29913	-1.29913	-1.29913	1.57009e-16	1	0
intron_19_10961729_10984124	ENSG00000127616.17	0.1939	12	1	0.1939	Adipose_Visceral_Omentum	0.1939	Testis	12	2.3731e-17	12	1.29913	1.29913	1.29913	1.33898e-16	1	0
intron_19_10961729_10984124	ENSG00000127616.17	0.1939	12	1	0.1939	Adipose_Visceral_Omentum	0.1939	Testis	12	2.3731e-17	12	1.29913	1.29913	1.29913	1.33898e-16	1	0
intron_19_10987924_10989317	ENSG00000127616.17	0.0366102	34	1	0.0241357	Cells_EBV-transformed_lymphocytes	0.03723	Adipose_Visceral_Omentum	33.9354	4.00218e-16	33.9354	-2.25496	-2.08323	-2.08828	0.0294513	1	0
intron_19_10987924_10989317	ENSG00000127616.17	0.0366102	34	1	0.0241357	Cells_EBV-transformed_lymphocytes	0.03723	Adipose_Visceral_Omentum	33.9354	4.00218e-16	33.9354	-2.25496	-2.08323	-2.08828	0.0294513	1	0
intron_19_10987924_10989317	ENSG00000127616.17	0.0366102	34	1	0.0241357	Cells_EBV-transformed_lymphocytes	0.03723	Adipose_Visceral_Omentum	33.9354	4.00218e-16	33.9354	-2.25496	-2.08323	-2.08828	0.0294513	1	0
intron_19_10987924_10989317	ENSG00000127616.17	0.0366102	34	1	0.0241357	Cells_EBV-transformed_lymphocytes	0.03723	Adipose_Visceral_Omentum	33.9354	4.00218e-16	33.9354	-2.25496	-2.08323	-2.08828	0.0294513	1	0
intron_19_10996380_10996494	ENSG00000127616.17	0.230913	23	2	0.109	Adipose_Visceral_Omentum	0.3113	Adipose_Subcutaneous	18.6436	2.66475e-19	4.35635	-1.6027	1.6027	1.07038	1.06487	2	0
intron_19_10996380_10996494	ENSG00000127616.17	0.230913	23	2	0.109	Adipose_Visceral_Omentum	0.3113	Adipose_Subcutaneous	18.6436	2.66475e-19	4.35635	-1.6027	1.6027	1.07038	1.06487	2	0
intron_19_11008023_11010381	ENSG00000127616.17	0.129	34	1	0.129	Uterus	0.129	Artery_Aorta	34	8.12976e-16	34	-1.51806	1.51806	-0.892975	1.2461	1	0
intron_19_11008023_11010381	ENSG00000127616.17	0.129	34	1	0.129	Uterus	0.129	Artery_Aorta	34	8.12976e-16	34	-1.51806	1.51806	-0.892975	1.2461	1	0
intron_19_11008023_11010381	ENSG00000127616.17	0.129	34	1	0.129	Uterus	0.129	Artery_Aorta	34	8.12976e-16	34	-1.51806	1.51806	-0.892975	1.2461	1	0
intron_19_11008023_11010381	ENSG00000127616.17	0.129	34	1	0.129	Uterus	0.129	Artery_Aorta	34	8.12976e-16	34	-1.51806	1.51806	-0.892975	1.2461	1	0
intron_19_11008023_11010381	ENSG00000127616.17	0.129	34	1	0.129	Uterus	0.129	Artery_Aorta	34	8.12976e-16	34	-1.51806	1.51806	-0.892975	1.2461	1	0
intron_19_11025508_11026300	ENSG00000127616.17	0.723743	34	2	0.2944	Colon_Transverse	0.942735	Brain_Hippocampus	31.3024	9.82969e-16	1.65253	-1.04852	0.830245	0.137149	0.464365	2	0
intron_19_11025508_11026300	ENSG00000127616.17	0.723743	34	2	0.2944	Colon_Transverse	0.942735	Brain_Hippocampus	31.3024	9.82969e-16	1.65253	-1.04852	0.830245	0.137149	0.464365	2	0
intron_19_11025508_11026300	ENSG00000127616.17	0.723743	34	2	0.2944	Colon_Transverse	0.942735	Brain_Hippocampus	31.3024	9.82969e-16	1.65253	-1.04852	0.830245	0.137149	0.464365	2	0
intron_19_11025508_11026300	ENSG00000127616.17	0.723743	34	2	0.2944	Colon_Transverse	0.942735	Brain_Hippocampus	31.3024	9.82969e-16	1.65253	-1.04852	0.830245	0.137149	0.464365	2	0
intron_19_11033517_11033767	ENSG00000127616.17	0.08947	49	1	0.08947	Brain_Caudate_basal_ganglia	0.08947	Brain_Nucleus_accumbens_basal_ganglia	49	7.11765e-16	49	-1.6982	1.6982	0.381229	1.67201	1	0
intron_19_11033517_11033767	ENSG00000127616.17	0.08947	49	1	0.08947	Brain_Caudate_basal_ganglia	0.08947	Brain_Nucleus_accumbens_basal_ganglia	49	7.11765e-16	49	-1.6982	1.6982	0.381229	1.67201	1	0
intron_19_11033517_11033767	ENSG00000127616.17	0.08947	49	1	0.08947	Brain_Caudate_basal_ganglia	0.08947	Brain_Nucleus_accumbens_basal_ganglia	49	7.11765e-16	49	-1.6982	1.6982	0.381229	1.67201	1	0
intron_19_11033517_11033767	ENSG00000127616.17	0.08947	49	1	0.08947	Brain_Caudate_basal_ganglia	0.08947	Brain_Nucleus_accumbens_basal_ganglia	49	7.11765e-16	49	-1.6982	1.6982	0.381229	1.67201	1	0
intron_19_11033517_11033767	ENSG00000127616.17	0.08947	49	1	0.08947	Brain_Caudate_basal_ganglia	0.08947	Brain_Nucleus_accumbens_basal_ganglia	49	7.11765e-16	49	-1.6982	1.6982	0.381229	1.67201	1	0
intron_19_11033517_11033767	ENSG00000127616.17	0.08947	49	1	0.08947	Brain_Caudate_basal_ganglia	0.08947	Brain_Nucleus_accumbens_basal_ganglia	49	7.11765e-16	49	-1.6982	1.6982	0.381229	1.67201	1	0
intron_19_11033517_11033767	ENSG00000127616.17	0.08947	49	1	0.08947	Brain_Caudate_basal_ganglia	0.08947	Brain_Nucleus_accumbens_basal_ganglia	49	7.11765e-16	49	-1.6982	1.6982	0.381229	1.67201	1	0
intron_19_11033517_11034123	ENSG00000127616.17	0.08947	48	1	0.08947	Artery_Tibial	0.08947	Artery_Aorta	48	2.25868e-15	48	-1.6982	1.6982	-1.20289	1.21141	1	0
intron_19_11033517_11034123	ENSG00000127616.17	0.08947	48	1	0.08947	Artery_Tibial	0.08947	Artery_Aorta	48	2.25868e-15	48	-1.6982	1.6982	-1.20289	1.21141	1	0
intron_19_11033517_11034123	ENSG00000127616.17	0.08947	48	1	0.08947	Artery_Tibial	0.08947	Artery_Aorta	48	2.25868e-15	48	-1.6982	1.6982	-1.20289	1.21141	1	0
intron_19_11033517_11034123	ENSG00000127616.17	0.08947	48	1	0.08947	Artery_Tibial	0.08947	Artery_Aorta	48	2.25868e-15	48	-1.6982	1.6982	-1.20289	1.21141	1	0
intron_19_11033517_11034123	ENSG00000127616.17	0.08947	48	1	0.08947	Artery_Tibial	0.08947	Artery_Aorta	48	2.25868e-15	48	-1.6982	1.6982	-1.20289	1.21141	1	0
intron_19_11033517_11034123	ENSG00000127616.17	0.08947	48	1	0.08947	Artery_Tibial	0.08947	Artery_Aorta	48	2.25868e-15	48	-1.6982	1.6982	-1.20289	1.21141	1	0
intron_19_11033517_11034123	ENSG00000127616.17	0.08947	48	1	0.08947	Artery_Tibial	0.08947	Artery_Aorta	48	2.25868e-15	48	-1.6982	1.6982	-1.20289	1.21141	1	0
intron_19_11035132_11039458	ENSG00000127616.17	0.0279925	46	2	0.007619	Lung	0.527	Brain_Cerebellar_Hemisphere	42.0812	7.71476e-16	3.82076	-2.6685	-0.632592	-2.48878	0.454874	2	0
intron_19_11035132_11039458	ENSG00000127616.17	0.0279925	46	2	0.007619	Lung	0.527	Brain_Cerebellar_Hemisphere	42.0812	7.71476e-16	3.82076	-2.6685	-0.632592	-2.48878	0.454874	2	0
intron_19_11035132_11039458	ENSG00000127616.17	0.0279925	46	2	0.007619	Lung	0.527	Brain_Cerebellar_Hemisphere	42.0812	7.71476e-16	3.82076	-2.6685	-0.632592	-2.48878	0.454874	2	0
intron_19_11035132_11039458	ENSG00000127616.17	0.0279925	46	2	0.007619	Lung	0.527	Brain_Cerebellar_Hemisphere	42.0812	7.71476e-16	3.82076	-2.6685	-0.632592	-2.48878	0.454874	2	0
intron_19_11035132_11039458	ENSG00000127616.17	0.0279925	46	2	0.007619	Lung	0.527	Brain_Cerebellar_Hemisphere	42.0812	7.71476e-16	3.82076	-2.6685	-0.632592	-2.48878	0.454874	2	0
intron_19_11035132_11039458	ENSG00000127616.17	0.0279925	46	2	0.007619	Lung	0.527	Brain_Cerebellar_Hemisphere	42.0812	7.71476e-16	3.82076	-2.6685	-0.632592	-2.48878	0.454874	2	0
intron_19_11035132_11039458	ENSG00000127616.17	0.0279925	46	2	0.007619	Lung	0.527	Brain_Cerebellar_Hemisphere	42.0812	7.71476e-16	3.82076	-2.6685	-0.632592	-2.48878	0.454874	2	0
intron_19_11035132_11041298	ENSG00000127616.17	0.19009	22	2	0.1379	Brain_Cerebellar_Hemisphere	0.1988	Skin_Sun_Exposed_Lower_leg	21.0277	1.60636e-18	0.972315	-1.48366	-1.28498	-1.47463	0.0423585	2	0
intron_19_11035132_11041298	ENSG00000127616.17	0.19009	22	2	0.1379	Brain_Cerebellar_Hemisphere	0.1988	Skin_Sun_Exposed_Lower_leg	21.0277	1.60636e-18	0.972315	-1.48366	-1.28498	-1.47463	0.0423585	2	0
intron_19_11035132_11041298	ENSG00000127616.17	0.19009	22	2	0.1379	Brain_Cerebellar_Hemisphere	0.1988	Skin_Sun_Exposed_Lower_leg	21.0277	1.60636e-18	0.972315	-1.48366	-1.28498	-1.47463	0.0423585	2	0
intron_19_11035132_11041298	ENSG00000127616.17	0.19009	22	2	0.1379	Brain_Cerebellar_Hemisphere	0.1988	Skin_Sun_Exposed_Lower_leg	21.0277	1.60636e-18	0.972315	-1.48366	-1.28498	-1.47463	0.0423585	2	0
intron_19_11035132_11041298	ENSG00000127616.17	0.19009	22	2	0.1379	Brain_Cerebellar_Hemisphere	0.1988	Skin_Sun_Exposed_Lower_leg	21.0277	1.60636e-18	0.972315	-1.48366	-1.28498	-1.47463	0.0423585	2	0
intron_19_11035132_11041307	ENSG00000127616.17	0.0175813	47	3	0.007619	Adipose_Subcutaneous	0.527	Spleen	25.2678	6.20849e-16	1.98027	-2.6685	2.6685	2.01827	0.874235	3	0
intron_19_11035132_11041307	ENSG00000127616.17	0.0175813	47	3	0.007619	Adipose_Subcutaneous	0.527	Spleen	25.2678	6.20849e-16	1.98027	-2.6685	2.6685	2.01827	0.874235	3	0
intron_19_11035132_11041307	ENSG00000127616.17	0.0175813	47	3	0.007619	Adipose_Subcutaneous	0.527	Spleen	25.2678	6.20849e-16	1.98027	-2.6685	2.6685	2.01827	0.874235	3	0
intron_19_11035132_11041307	ENSG00000127616.17	0.0175813	47	3	0.007619	Adipose_Subcutaneous	0.527	Spleen	25.2678	6.20849e-16	1.98027	-2.6685	2.6685	2.01827	0.874235	3	0
intron_19_11035132_11041307	ENSG00000127616.17	0.0175813	47	3	0.007619	Adipose_Subcutaneous	0.527	Spleen	25.2678	6.20849e-16	1.98027	-2.6685	2.6685	2.01827	0.874235	3	0
intron_19_11035132_11041307	ENSG00000127616.17	0.0175813	47	3	0.007619	Adipose_Subcutaneous	0.527	Spleen	25.2678	6.20849e-16	1.98027	-2.6685	2.6685	2.01827	0.874235	3	0
intron_19_11039553_11041307	ENSG00000127616.17	0.00721409	36	3	0.000706803	Ovary	0.7693	Colon_Sigmoid	26.0307	9.05457e-16	0.98935	-3.38693	0.98566	-1.17934	1.48826	3	0
intron_19_11039553_11041307	ENSG00000127616.17	0.00721409	36	3	0.000706803	Ovary	0.7693	Colon_Sigmoid	26.0307	9.05457e-16	0.98935	-3.38693	0.98566	-1.17934	1.48826	3	0
intron_19_11039553_11041307	ENSG00000127616.17	0.00721409	36	3	0.000706803	Ovary	0.7693	Colon_Sigmoid	26.0307	9.05457e-16	0.98935	-3.38693	0.98566	-1.17934	1.48826	3	0
intron_19_11039553_11041307	ENSG00000127616.17	0.00721409	36	3	0.000706803	Ovary	0.7693	Colon_Sigmoid	26.0307	9.05457e-16	0.98935	-3.38693	0.98566	-1.17934	1.48826	3	0
intron_19_11039553_11041307	ENSG00000127616.17	0.00721409	36	3	0.000706803	Ovary	0.7693	Colon_Sigmoid	26.0307	9.05457e-16	0.98935	-3.38693	0.98566	-1.17934	1.48826	3	0
intron_19_11039553_11041307	ENSG00000127616.17	0.00721409	36	3	0.000706803	Ovary	0.7693	Colon_Sigmoid	26.0307	9.05457e-16	0.98935	-3.38693	0.98566	-1.17934	1.48826	3	0
intron_19_11039553_11041307	ENSG00000127616.17	0.00721409	36	3	0.000706803	Ovary	0.7693	Colon_Sigmoid	26.0307	9.05457e-16	0.98935	-3.38693	0.98566	-1.17934	1.48826	3	0
intron_19_1104127_1105186	ENSG00000167468.16	0.0343997	24	3	0.01318	Muscle_Skeletal	0.09806	Adipose_Visceral_Omentum	18.2248	2.17125e-17	0.726942	-1.82256	2.47887	1.36724	1.24227	3	0
intron_19_1104127_1105186	ENSG00000167468.16	0.0343997	24	3	0.01318	Muscle_Skeletal	0.09806	Adipose_Visceral_Omentum	18.2248	2.17125e-17	0.726942	-1.82256	2.47887	1.36724	1.24227	3	0
intron_19_1104127_1105186	ENSG00000167468.16	0.0343997	24	3	0.01318	Muscle_Skeletal	0.09806	Adipose_Visceral_Omentum	18.2248	2.17125e-17	0.726942	-1.82256	2.47887	1.36724	1.24227	3	0
intron_19_1104127_1105186	ENSG00000167468.16	0.0343997	24	3	0.01318	Muscle_Skeletal	0.09806	Adipose_Visceral_Omentum	18.2248	2.17125e-17	0.726942	-1.82256	2.47887	1.36724	1.24227	3	0
intron_19_11041560_11058255	ENSG00000127616.17	0.185561	19	2	0.03124	Cells_Cultured_fibroblasts	1	Adipose_Visceral_Omentum	15.2845	2.39662e-17	3.10331	0	2.154	0.871792	0.814408	2	0
intron_19_11041560_11058258	ENSG00000127616.17	0.0739292	19	3	0.0217007	Cells_Cultured_fibroblasts	1	Adipose_Visceral_Omentum	14.7965	1.24528e-17	0.71903	-2.29557	0	-0.897386	0.925592	3	0
intron_19_1104929_1105186	ENSG00000167468.16	0.0209887	37	2	0.0109411	Muscle_Skeletal	0.07803	Adipose_Visceral_Omentum	35.1252	7.63517e-16	1.87481	-2.54457	1.76223	-0.278652	1.81382	2	0
intron_19_1104929_1105186	ENSG00000167468.16	0.0209887	37	2	0.0109411	Muscle_Skeletal	0.07803	Adipose_Visceral_Omentum	35.1252	7.63517e-16	1.87481	-2.54457	1.76223	-0.278652	1.81382	2	0
intron_19_1104929_1105186	ENSG00000167468.16	0.0209887	37	2	0.0109411	Muscle_Skeletal	0.07803	Adipose_Visceral_Omentum	35.1252	7.63517e-16	1.87481	-2.54457	1.76223	-0.278652	1.81382	2	0
intron_19_1104929_1105186	ENSG00000167468.16	0.0209887	37	2	0.0109411	Muscle_Skeletal	0.07803	Adipose_Visceral_Omentum	35.1252	7.63517e-16	1.87481	-2.54457	1.76223	-0.278652	1.81382	2	0
intron_19_1104929_1105186	ENSG00000167468.16	0.0209887	37	2	0.0109411	Muscle_Skeletal	0.07803	Adipose_Visceral_Omentum	35.1252	7.63517e-16	1.87481	-2.54457	1.76223	-0.278652	1.81382	2	0
intron_19_1104929_1105186	ENSG00000167468.16	0.0209887	37	2	0.0109411	Muscle_Skeletal	0.07803	Adipose_Visceral_Omentum	35.1252	7.63517e-16	1.87481	-2.54457	1.76223	-0.278652	1.81382	2	0
intron_19_1104929_1105186	ENSG00000167468.16	0.0209887	37	2	0.0109411	Muscle_Skeletal	0.07803	Adipose_Visceral_Omentum	35.1252	7.63517e-16	1.87481	-2.54457	1.76223	-0.278652	1.81382	2	0
intron_19_11058363_11058788	ENSG00000127616.17	0.0766192	17	2	0.02356	Artery_Coronary	0.4494	Brain_Nucleus_accumbens_basal_ganglia	12.3727	3.68872e-19	4.62734	-0.756416	2.26423	1.59679	0.916498	2	0
intron_19_11058363_11058788	ENSG00000127616.17	0.0766192	17	2	0.02356	Artery_Coronary	0.4494	Brain_Nucleus_accumbens_basal_ganglia	12.3727	3.68872e-19	4.62734	-0.756416	2.26423	1.59679	0.916498	2	0
intron_19_11058363_11058788	ENSG00000127616.17	0.0766192	17	2	0.02356	Artery_Coronary	0.4494	Brain_Nucleus_accumbens_basal_ganglia	12.3727	3.68872e-19	4.62734	-0.756416	2.26423	1.59679	0.916498	2	0
intron_19_11058889_11059753	ENSG00000127616.17	0.02356	21	1	0.02356	Brain_Cerebellar_Hemisphere	0.02356	Brain_Hippocampus	21	1.24268e-17	21	2.26423	2.26423	2.26423	3.14018e-16	1	0
intron_19_11058889_11059753	ENSG00000127616.17	0.02356	21	1	0.02356	Brain_Cerebellar_Hemisphere	0.02356	Brain_Hippocampus	21	1.24268e-17	21	2.26423	2.26423	2.26423	3.14018e-16	1	0
intron_19_11058889_11059753	ENSG00000127616.17	0.02356	21	1	0.02356	Brain_Cerebellar_Hemisphere	0.02356	Brain_Hippocampus	21	1.24268e-17	21	2.26423	2.26423	2.26423	3.14018e-16	1	0
intron_19_11058889_11059753	ENSG00000127616.17	0.02356	21	1	0.02356	Brain_Cerebellar_Hemisphere	0.02356	Brain_Hippocampus	21	1.24268e-17	21	2.26423	2.26423	2.26423	3.14018e-16	1	0
intron_19_1106266_1106400	ENSG00000167468.16	0.695571	41	2	0.380182	Spleen	0.966019	Lung	31.3214	4.06843e-16	9.67857	-0.656504	0.87756	-0.0897179	0.628381	2	0
intron_19_1106266_1106400	ENSG00000167468.16	0.695571	41	2	0.380182	Spleen	0.966019	Lung	31.3214	4.06843e-16	9.67857	-0.656504	0.87756	-0.0897179	0.628381	2	0
intron_19_1106266_1106400	ENSG00000167468.16	0.695571	41	2	0.380182	Spleen	0.966019	Lung	31.3214	4.06843e-16	9.67857	-0.656504	0.87756	-0.0897179	0.628381	2	0
intron_19_1106266_1106400	ENSG00000167468.16	0.695571	41	2	0.380182	Spleen	0.966019	Lung	31.3214	4.06843e-16	9.67857	-0.656504	0.87756	-0.0897179	0.628381	2	0
intron_19_1106266_1106400	ENSG00000167468.16	0.695571	41	2	0.380182	Spleen	0.966019	Lung	31.3214	4.06843e-16	9.67857	-0.656504	0.87756	-0.0897179	0.628381	2	0
intron_19_1106266_1106400	ENSG00000167468.16	0.695571	41	2	0.380182	Spleen	0.966019	Lung	31.3214	4.06843e-16	9.67857	-0.656504	0.87756	-0.0897179	0.628381	2	0
intron_19_1106266_1106400	ENSG00000167468.16	0.695571	41	2	0.380182	Spleen	0.966019	Lung	31.3214	4.06843e-16	9.67857	-0.656504	0.87756	-0.0897179	0.628381	2	0
intron_19_1106459_1106540	ENSG00000167468.16	0.118544	20	3	0.01742	Skin_Sun_Exposed_Lower_leg	0.2416	Thyroid	11.9461	2.11283e-17	0.64685	-2.37772	1.30586	-1.15706	1.46755	3	0
intron_19_1106459_1106540	ENSG00000167468.16	0.118544	20	3	0.01742	Skin_Sun_Exposed_Lower_leg	0.2416	Thyroid	11.9461	2.11283e-17	0.64685	-2.37772	1.30586	-1.15706	1.46755	3	0
intron_19_1106459_1106540	ENSG00000167468.16	0.118544	20	3	0.01742	Skin_Sun_Exposed_Lower_leg	0.2416	Thyroid	11.9461	2.11283e-17	0.64685	-2.37772	1.30586	-1.15706	1.46755	3	0
intron_19_1106459_1106540	ENSG00000167468.16	0.118544	20	3	0.01742	Skin_Sun_Exposed_Lower_leg	0.2416	Thyroid	11.9461	2.11283e-17	0.64685	-2.37772	1.30586	-1.15706	1.46755	3	0
intron_19_1106459_1106540	ENSG00000167468.16	0.118544	20	3	0.01742	Skin_Sun_Exposed_Lower_leg	0.2416	Thyroid	11.9461	2.11283e-17	0.64685	-2.37772	1.30586	-1.15706	1.46755	3	0
intron_19_1106459_1106573	ENSG00000167468.16	0.120676	20	3	0.01742	Adipose_Subcutaneous	0.2416	Artery_Coronary	11.744	1.13032e-17	0.643041	-1.30586	2.37772	1.11018	1.4288	3	0
intron_19_1106459_1106573	ENSG00000167468.16	0.120676	20	3	0.01742	Adipose_Subcutaneous	0.2416	Artery_Coronary	11.744	1.13032e-17	0.643041	-1.30586	2.37772	1.11018	1.4288	3	0
intron_19_1106459_1106573	ENSG00000167468.16	0.120676	20	3	0.01742	Adipose_Subcutaneous	0.2416	Artery_Coronary	11.744	1.13032e-17	0.643041	-1.30586	2.37772	1.11018	1.4288	3	0
intron_19_1106459_1106573	ENSG00000167468.16	0.120676	20	3	0.01742	Adipose_Subcutaneous	0.2416	Artery_Coronary	11.744	1.13032e-17	0.643041	-1.30586	2.37772	1.11018	1.4288	3	0
intron_19_1106459_1106573	ENSG00000167468.16	0.120676	20	3	0.01742	Adipose_Subcutaneous	0.2416	Artery_Coronary	11.744	1.13032e-17	0.643041	-1.30586	2.37772	1.11018	1.4288	3	0
intron_19_1109211_1109292	ENSG00000064932.15	0.0602087	4	2	0.021639	Muscle_Skeletal	0.1645	Cells_EBV-transformed_lymphocytes	3.20898	1.17521e-16	0.790955	-2.29664	1.3901	-0.963372	1.61769	2	0
intron_19_1109593_1109683	ENSG00000064932.15	0.0921384	35	1	0.0840173	Adipose_Subcutaneous	0.164025	Muscle_Skeletal	34.9445	7.6457e-16	34.9445	-1.72784	-1.39166	-1.6827	0.0719862	1	0
intron_19_1109593_1109683	ENSG00000064932.15	0.0921384	35	1	0.0840173	Adipose_Subcutaneous	0.164025	Muscle_Skeletal	34.9445	7.6457e-16	34.9445	-1.72784	-1.39166	-1.6827	0.0719862	1	0
intron_19_1109593_1109683	ENSG00000064932.15	0.0921384	35	1	0.0840173	Adipose_Subcutaneous	0.164025	Muscle_Skeletal	34.9445	7.6457e-16	34.9445	-1.72784	-1.39166	-1.6827	0.0719862	1	0
intron_19_1109593_1109683	ENSG00000064932.15	0.0921384	35	1	0.0840173	Adipose_Subcutaneous	0.164025	Muscle_Skeletal	34.9445	7.6457e-16	34.9445	-1.72784	-1.39166	-1.6827	0.0719862	1	0
intron_19_1109593_1109683	ENSG00000064932.15	0.0921384	35	1	0.0840173	Adipose_Subcutaneous	0.164025	Muscle_Skeletal	34.9445	7.6457e-16	34.9445	-1.72784	-1.39166	-1.6827	0.0719862	1	0
intron_19_1109593_1109683	ENSG00000064932.15	0.0921384	35	1	0.0840173	Adipose_Subcutaneous	0.164025	Muscle_Skeletal	34.9445	7.6457e-16	34.9445	-1.72784	-1.39166	-1.6827	0.0719862	1	0
intron_19_1109598_1109683	ENSG00000064932.15	0.00575483	49	2	0.01147	Testis	0.375002	Artery_Coronary	46.1348	7.03001e-16	1.98232	-2.52804	2.44492	1.46998	0.910944	2	0
intron_19_1109598_1109683	ENSG00000064932.15	0.00575483	49	2	0.01147	Testis	0.375002	Artery_Coronary	46.1348	7.03001e-16	1.98232	-2.52804	2.44492	1.46998	0.910944	2	0
intron_19_1109598_1109683	ENSG00000064932.15	0.00575483	49	2	0.01147	Testis	0.375002	Artery_Coronary	46.1348	7.03001e-16	1.98232	-2.52804	2.44492	1.46998	0.910944	2	0
intron_19_1109598_1109683	ENSG00000064932.15	0.00575483	49	2	0.01147	Testis	0.375002	Artery_Coronary	46.1348	7.03001e-16	1.98232	-2.52804	2.44492	1.46998	0.910944	2	0
intron_19_1109598_1109683	ENSG00000064932.15	0.00575483	49	2	0.01147	Testis	0.375002	Artery_Coronary	46.1348	7.03001e-16	1.98232	-2.52804	2.44492	1.46998	0.910944	2	0
intron_19_1109598_1109683	ENSG00000064932.15	0.00575483	49	2	0.01147	Testis	0.375002	Artery_Coronary	46.1348	7.03001e-16	1.98232	-2.52804	2.44492	1.46998	0.910944	2	0
intron_19_1109598_1109683	ENSG00000064932.15	0.00575483	49	2	0.01147	Testis	0.375002	Artery_Coronary	46.1348	7.03001e-16	1.98232	-2.52804	2.44492	1.46998	0.910944	2	0
intron_19_1110888_1111019	ENSG00000064932.15	0.1109	1	1	0.1109	Liver	0.1109	Liver	1	1	1	1.59416	1.59416	1.59416	NA	1	0
intron_19_1111093_1111506	ENSG00000064932.15	0.1109	1	1	0.1109	Liver	0.1109	Liver	1	1	1	-1.59416	-1.59416	-1.59416	NA	1	0
intron_19_11116212_11116859	ENSG00000130164.13	0.49016	23	2	0.2399	Artery_Coronary	0.2918	Brain_Putamen_basal_ganglia	20.5512	2.38536e-17	2.36321	-1.17524	-1.05418	-1.12127	0.0517053	2	0
intron_19_11116212_11120092	ENSG00000130164.13	0.653646	27	3	0.221604	Skin_Not_Sun_Exposed_Suprapubic	0.5662	Small_Intestine_Terminal_Ileum	23.7742	1.00915e-15	0.93288	0.573657	1.22227	1.09426	0.11417	3	0
intron_19_11116212_11120092	ENSG00000130164.13	0.653646	27	3	0.221604	Skin_Not_Sun_Exposed_Suprapubic	0.5662	Small_Intestine_Terminal_Ileum	23.7742	1.00915e-15	0.93288	0.573657	1.22227	1.09426	0.11417	3	0
intron_19_11116212_11120092	ENSG00000130164.13	0.653646	27	3	0.221604	Skin_Not_Sun_Exposed_Suprapubic	0.5662	Small_Intestine_Terminal_Ileum	23.7742	1.00915e-15	0.93288	0.573657	1.22227	1.09426	0.11417	3	0
intron_19_11116212_11120092	ENSG00000130164.13	0.653646	27	3	0.221604	Skin_Not_Sun_Exposed_Suprapubic	0.5662	Small_Intestine_Terminal_Ileum	23.7742	1.00915e-15	0.93288	0.573657	1.22227	1.09426	0.11417	3	0
intron_19_11116212_11120092	ENSG00000130164.13	0.653646	27	3	0.221604	Skin_Not_Sun_Exposed_Suprapubic	0.5662	Small_Intestine_Terminal_Ileum	23.7742	1.00915e-15	0.93288	0.573657	1.22227	1.09426	0.11417	3	0
intron_19_11120233_11120370	ENSG00000130164.13	0.285456	2	2	0.152	Testis	0.871893	Colon_Sigmoid	1.51603	0.483969	0.483969	-1.4325	-0.161254	-0.796879	0.898908	2	0
intron_19_11120522_11123174	ENSG00000130164.13	0.301759	6	2	0.0920765	Liver	0.439619	Colon_Sigmoid	5.52974	3.30702e-17	0.320256	0.772838	1.68454	1.38063	0.313632	2	0
intron_19_11120522_11123174	ENSG00000130164.13	0.301759	6	2	0.0920765	Liver	0.439619	Colon_Sigmoid	5.52974	3.30702e-17	0.320256	0.772838	1.68454	1.38063	0.313632	2	0
intron_19_11120522_11123174	ENSG00000130164.13	0.301759	6	2	0.0920765	Liver	0.439619	Colon_Sigmoid	5.52974	3.30702e-17	0.320256	0.772838	1.68454	1.38063	0.313632	2	0
intron_19_1112301_1112402	ENSG00000064932.15	0.6464	15	1	0.6464	Artery_Tibial	0.6464	Nerve_Tibial	15	2.73492e-32	15	-0.458769	0.458769	0.0917538	0.465277	1	0
intron_19_1112537_1112818	ENSG00000064932.15	0.893777	24	2	0.6464	Artery_Tibial	0.91	Brain_Hippocampus	23.0002	1.13632e-17	0.999832	-0.458769	0.113039	-0.434944	0.11672	2	0
intron_19_11128085_11129513	ENSG00000130164.13	0.534832	13	2	0.2657	Brain_Cortex	0.879503	Artery_Aorta	8.10281	2.07829e-32	4.89719	-0.151599	1.11302	0.622641	0.560485	2	0
intron_19_1113704_1114231	ENSG00000064932.15	0.589944	9	3	0.196614	Esophagus_Gastroesophageal_Junction	0.7037	Uterus	7.15386	1.31551e-18	0.833619	-0.773207	1.29126	0.523321	0.65473	3	0
intron_19_1113704_1114231	ENSG00000064932.15	0.589944	9	3	0.196614	Esophagus_Gastroesophageal_Junction	0.7037	Uterus	7.15386	1.31551e-18	0.833619	-0.773207	1.29126	0.523321	0.65473	3	0
intron_19_1114422_1114677	ENSG00000064932.15	0.0275813	21	2	0.01011	Colon_Transverse	0.4924	Pituitary	18.2764	1.44452e-17	2.56952	-2.57204	-0.686497	-1.93651	0.670221	2	0
intron_19_1114422_1114677	ENSG00000064932.15	0.0275813	21	2	0.01011	Colon_Transverse	0.4924	Pituitary	18.2764	1.44452e-17	2.56952	-2.57204	-0.686497	-1.93651	0.670221	2	0
intron_19_1114422_1114677	ENSG00000064932.15	0.0275813	21	2	0.01011	Colon_Transverse	0.4924	Pituitary	18.2764	1.44452e-17	2.56952	-2.57204	-0.686497	-1.93651	0.670221	2	0
intron_19_1114422_1116021	ENSG00000064932.15	0.0650978	33	3	0.00972388	Brain_Hypothalamus	0.4986	Brain_Caudate_basal_ganglia	25.6601	1.24602e-15	1.87376	0.676694	2.5855	1.75298	0.804548	3	0
intron_19_1114422_1116021	ENSG00000064932.15	0.0650978	33	3	0.00972388	Brain_Hypothalamus	0.4986	Brain_Caudate_basal_ganglia	25.6601	1.24602e-15	1.87376	0.676694	2.5855	1.75298	0.804548	3	0
intron_19_1114422_1116021	ENSG00000064932.15	0.0650978	33	3	0.00972388	Brain_Hypothalamus	0.4986	Brain_Caudate_basal_ganglia	25.6601	1.24602e-15	1.87376	0.676694	2.5855	1.75298	0.804548	3	0
intron_19_1114422_1116021	ENSG00000064932.15	0.0650978	33	3	0.00972388	Brain_Hypothalamus	0.4986	Brain_Caudate_basal_ganglia	25.6601	1.24602e-15	1.87376	0.676694	2.5855	1.75298	0.804548	3	0
intron_19_1114422_1116021	ENSG00000064932.15	0.0650978	33	3	0.00972388	Brain_Hypothalamus	0.4986	Brain_Caudate_basal_ganglia	25.6601	1.24602e-15	1.87376	0.676694	2.5855	1.75298	0.804548	3	0
intron_19_11147894_11148013	ENSG00000161888.11	0.2963	4	1	0.2963	Testis	0.2963	Cells_EBV-transformed_lymphocytes	4	3.51535e-17	4	-1.0444	1.0444	-0.5222	1.0444	1	0
intron_19_11149238_11155617	ENSG00000161888.11	0.0336251	2	2	0.00958444	Testis	0.4583	Whole_Blood	1.18276	0.817237	0.817237	-2.59047	0.741649	-0.924412	2.35617	2	0
intron_19_1117499_1119011	ENSG00000064932.15	0.01286	21	1	0.01286	Adrenal_Gland	0.01286	Adipose_Subcutaneous	21	3.1253e-18	21	2.48762	2.48762	2.48762	2.22045e-16	1	0
intron_19_1117499_1119011	ENSG00000064932.15	0.01286	21	1	0.01286	Adrenal_Gland	0.01286	Adipose_Subcutaneous	21	3.1253e-18	21	2.48762	2.48762	2.48762	2.22045e-16	1	0
intron_19_1117499_1119011	ENSG00000064932.15	0.01286	21	1	0.01286	Adrenal_Gland	0.01286	Adipose_Subcutaneous	21	3.1253e-18	21	2.48762	2.48762	2.48762	2.22045e-16	1	0
intron_19_11178447_11178553	ENSG00000197256.10	0.00169251	47	1	0.00169683	Brain_Amygdala	0.5114	Heart_Left_Ventricle	46.0088	7.86677e-16	46.0088	-3.13873	3.13873	1.75029	2.59439	1	0
intron_19_11178447_11178553	ENSG00000197256.10	0.00169251	47	1	0.00169683	Brain_Amygdala	0.5114	Heart_Left_Ventricle	46.0088	7.86677e-16	46.0088	-3.13873	3.13873	1.75029	2.59439	1	0
intron_19_11178447_11178553	ENSG00000197256.10	0.00169251	47	1	0.00169683	Brain_Amygdala	0.5114	Heart_Left_Ventricle	46.0088	7.86677e-16	46.0088	-3.13873	3.13873	1.75029	2.59439	1	0
intron_19_11178447_11178553	ENSG00000197256.10	0.00169251	47	1	0.00169683	Brain_Amygdala	0.5114	Heart_Left_Ventricle	46.0088	7.86677e-16	46.0088	-3.13873	3.13873	1.75029	2.59439	1	0
intron_19_11178447_11178553	ENSG00000197256.10	0.00169251	47	1	0.00169683	Brain_Amygdala	0.5114	Heart_Left_Ventricle	46.0088	7.86677e-16	46.0088	-3.13873	3.13873	1.75029	2.59439	1	0
intron_19_11178447_11178553	ENSG00000197256.10	0.00169251	47	1	0.00169683	Brain_Amygdala	0.5114	Heart_Left_Ventricle	46.0088	7.86677e-16	46.0088	-3.13873	3.13873	1.75029	2.59439	1	0
intron_19_11178471_11178553	ENSG00000197256.10	0.00169231	45	1	0.00169683	Brain_Hippocampus	0.5114	Heart_Left_Ventricle	44.0088	9.58621e-16	44.0088	-3.13873	3.13873	-2.38608	2.00964	1	0
intron_19_11178471_11178553	ENSG00000197256.10	0.00169231	45	1	0.00169683	Brain_Hippocampus	0.5114	Heart_Left_Ventricle	44.0088	9.58621e-16	44.0088	-3.13873	3.13873	-2.38608	2.00964	1	0
intron_19_11178471_11178553	ENSG00000197256.10	0.00169231	45	1	0.00169683	Brain_Hippocampus	0.5114	Heart_Left_Ventricle	44.0088	9.58621e-16	44.0088	-3.13873	3.13873	-2.38608	2.00964	1	0
intron_19_11178471_11178553	ENSG00000197256.10	0.00169231	45	1	0.00169683	Brain_Hippocampus	0.5114	Heart_Left_Ventricle	44.0088	9.58621e-16	44.0088	-3.13873	3.13873	-2.38608	2.00964	1	0
intron_19_11178471_11178553	ENSG00000197256.10	0.00169231	45	1	0.00169683	Brain_Hippocampus	0.5114	Heart_Left_Ventricle	44.0088	9.58621e-16	44.0088	-3.13873	3.13873	-2.38608	2.00964	1	0
intron_19_11178471_11178553	ENSG00000197256.10	0.00169231	45	1	0.00169683	Brain_Hippocampus	0.5114	Heart_Left_Ventricle	44.0088	9.58621e-16	44.0088	-3.13873	3.13873	-2.38608	2.00964	1	0
intron_19_11178720_11192831	ENSG00000197256.10	0.01212	16	1	0.01212	Adipose_Visceral_Omentum	0.01212	Breast_Mammary_Tissue	16	5.30468e-17	16	-2.50863	-2.50863	-2.50863	4.58653e-16	1	0
intron_19_11178720_11192831	ENSG00000197256.10	0.01212	16	1	0.01212	Adipose_Visceral_Omentum	0.01212	Breast_Mammary_Tissue	16	5.30468e-17	16	-2.50863	-2.50863	-2.50863	4.58653e-16	1	0
intron_19_1118310_1119011	ENSG00000064932.15	0.0965448	11	1	0.041531	Adipose_Subcutaneous	0.4289	Small_Intestine_Terminal_Ileum	10.6336	9.8187e-17	10.6336	-2.03819	-0.791075	-1.62723	0.355218	1	0
intron_19_1118310_1119011	ENSG00000064932.15	0.0965448	11	1	0.041531	Adipose_Subcutaneous	0.4289	Small_Intestine_Terminal_Ileum	10.6336	9.8187e-17	10.6336	-2.03819	-0.791075	-1.62723	0.355218	1	0
intron_19_11194042_11194475	ENSG00000197256.10	0.00417837	20	1	0.003631	Breast_Mammary_Tissue	0.004785	Adrenal_Gland	19.9145	5.29518e-18	19.9145	-2.90856	-2.82116	-2.85827	0.0392557	1	0
intron_19_11194590_11195556	ENSG00000197256.10	0.0856729	48	1	0.00271255	Cells_Cultured_fibroblasts	0.251377	Liver	46.2614	1.57225e-15	46.2614	-2.99856	-1.14701	-1.70036	0.292016	1	0
intron_19_11194590_11195556	ENSG00000197256.10	0.0856729	48	1	0.00271255	Cells_Cultured_fibroblasts	0.251377	Liver	46.2614	1.57225e-15	46.2614	-2.99856	-1.14701	-1.70036	0.292016	1	0
intron_19_11194590_11195556	ENSG00000197256.10	0.0856729	48	1	0.00271255	Cells_Cultured_fibroblasts	0.251377	Liver	46.2614	1.57225e-15	46.2614	-2.99856	-1.14701	-1.70036	0.292016	1	0
intron_19_11194590_11195556	ENSG00000197256.10	0.0856729	48	1	0.00271255	Cells_Cultured_fibroblasts	0.251377	Liver	46.2614	1.57225e-15	46.2614	-2.99856	-1.14701	-1.70036	0.292016	1	0
intron_19_11194590_11195556	ENSG00000197256.10	0.0856729	48	1	0.00271255	Cells_Cultured_fibroblasts	0.251377	Liver	46.2614	1.57225e-15	46.2614	-2.99856	-1.14701	-1.70036	0.292016	1	0
intron_19_11194590_11195556	ENSG00000197256.10	0.0856729	48	1	0.00271255	Cells_Cultured_fibroblasts	0.251377	Liver	46.2614	1.57225e-15	46.2614	-2.99856	-1.14701	-1.70036	0.292016	1	0
intron_19_11194590_11195622	ENSG00000197256.10	0.0963851	48	1	0.06843	Kidney_Cortex	0.647841	Liver	46.5695	1.34469e-15	46.5695	0.456764	1.82216	1.63376	0.317233	1	0
intron_19_11194590_11195622	ENSG00000197256.10	0.0963851	48	1	0.06843	Kidney_Cortex	0.647841	Liver	46.5695	1.34469e-15	46.5695	0.456764	1.82216	1.63376	0.317233	1	0
intron_19_11194590_11195622	ENSG00000197256.10	0.0963851	48	1	0.06843	Kidney_Cortex	0.647841	Liver	46.5695	1.34469e-15	46.5695	0.456764	1.82216	1.63376	0.317233	1	0
intron_19_11194590_11195622	ENSG00000197256.10	0.0963851	48	1	0.06843	Kidney_Cortex	0.647841	Liver	46.5695	1.34469e-15	46.5695	0.456764	1.82216	1.63376	0.317233	1	0
intron_19_11194590_11195622	ENSG00000197256.10	0.0963851	48	1	0.06843	Kidney_Cortex	0.647841	Liver	46.5695	1.34469e-15	46.5695	0.456764	1.82216	1.63376	0.317233	1	0
intron_19_11194590_11195622	ENSG00000197256.10	0.0963851	48	1	0.06843	Kidney_Cortex	0.647841	Liver	46.5695	1.34469e-15	46.5695	0.456764	1.82216	1.63376	0.317233	1	0
intron_19_11195820_11196050	ENSG00000197256.10	0.0804557	47	1	0.0630571	Artery_Aorta	0.274	Heart_Left_Ventricle	44.9226	3.19176e-15	44.9226	1.0939	1.85879	1.70841	0.150105	1	0
intron_19_11195820_11196050	ENSG00000197256.10	0.0804557	47	1	0.0630571	Artery_Aorta	0.274	Heart_Left_Ventricle	44.9226	3.19176e-15	44.9226	1.0939	1.85879	1.70841	0.150105	1	0
intron_19_11195820_11196050	ENSG00000197256.10	0.0804557	47	1	0.0630571	Artery_Aorta	0.274	Heart_Left_Ventricle	44.9226	3.19176e-15	44.9226	1.0939	1.85879	1.70841	0.150105	1	0
intron_19_11195820_11196050	ENSG00000197256.10	0.0804557	47	1	0.0630571	Artery_Aorta	0.274	Heart_Left_Ventricle	44.9226	3.19176e-15	44.9226	1.0939	1.85879	1.70841	0.150105	1	0
intron_19_11195820_11196050	ENSG00000197256.10	0.0804557	47	1	0.0630571	Artery_Aorta	0.274	Heart_Left_Ventricle	44.9226	3.19176e-15	44.9226	1.0939	1.85879	1.70841	0.150105	1	0
intron_19_11195820_11196050	ENSG00000197256.10	0.0804557	47	1	0.0630571	Artery_Aorta	0.274	Heart_Left_Ventricle	44.9226	3.19176e-15	44.9226	1.0939	1.85879	1.70841	0.150105	1	0
intron_19_11195820_11197485	ENSG00000197256.10	0.00205917	47	2	0.0102	Brain_Frontal_Cortex_BA9	0.98816	Pancreas	43.1539	1.26479e-15	2.13424	-1.86494	2.56897	-0.69862	0.795747	2	0
intron_19_11195820_11197485	ENSG00000197256.10	0.00205917	47	2	0.0102	Brain_Frontal_Cortex_BA9	0.98816	Pancreas	43.1539	1.26479e-15	2.13424	-1.86494	2.56897	-0.69862	0.795747	2	0
intron_19_11195820_11197485	ENSG00000197256.10	0.00205917	47	2	0.0102	Brain_Frontal_Cortex_BA9	0.98816	Pancreas	43.1539	1.26479e-15	2.13424	-1.86494	2.56897	-0.69862	0.795747	2	0
intron_19_11195820_11197485	ENSG00000197256.10	0.00205917	47	2	0.0102	Brain_Frontal_Cortex_BA9	0.98816	Pancreas	43.1539	1.26479e-15	2.13424	-1.86494	2.56897	-0.69862	0.795747	2	0
intron_19_11195820_11197485	ENSG00000197256.10	0.00205917	47	2	0.0102	Brain_Frontal_Cortex_BA9	0.98816	Pancreas	43.1539	1.26479e-15	2.13424	-1.86494	2.56897	-0.69862	0.795747	2	0
intron_19_11195820_11197485	ENSG00000197256.10	0.00205917	47	2	0.0102	Brain_Frontal_Cortex_BA9	0.98816	Pancreas	43.1539	1.26479e-15	2.13424	-1.86494	2.56897	-0.69862	0.795747	2	0
intron_19_11195820_11197707	ENSG00000197256.10	0.0807501	21	1	0.06843	Lung	0.1033	Adipose_Visceral_Omentum	20.4302	2.22106e-17	20.4302	-1.82216	-1.62906	-1.72237	0.0976859	1	0
intron_19_11195820_11197707	ENSG00000197256.10	0.0807501	21	1	0.06843	Lung	0.1033	Adipose_Visceral_Omentum	20.4302	2.22106e-17	20.4302	-1.82216	-1.62906	-1.72237	0.0976859	1	0
intron_19_11195820_11197707	ENSG00000197256.10	0.0807501	21	1	0.06843	Lung	0.1033	Adipose_Visceral_Omentum	20.4302	2.22106e-17	20.4302	-1.82216	-1.62906	-1.72237	0.0976859	1	0
intron_19_11195820_11197707	ENSG00000197256.10	0.0807501	21	1	0.06843	Lung	0.1033	Adipose_Visceral_Omentum	20.4302	2.22106e-17	20.4302	-1.82216	-1.62906	-1.72237	0.0976859	1	0
intron_19_11195881_11197485	ENSG00000197256.10	0.0663122	29	1	0.018131	Artery_Tibial	0.1033	Adrenal_Gland	28.1031	2.76139e-15	28.1031	-2.36293	-1.62906	-1.80902	0.163905	1	0
intron_19_11195881_11197485	ENSG00000197256.10	0.0663122	29	1	0.018131	Artery_Tibial	0.1033	Adrenal_Gland	28.1031	2.76139e-15	28.1031	-2.36293	-1.62906	-1.80902	0.163905	1	0
intron_19_11195881_11197485	ENSG00000197256.10	0.0663122	29	1	0.018131	Artery_Tibial	0.1033	Adrenal_Gland	28.1031	2.76139e-15	28.1031	-2.36293	-1.62906	-1.80902	0.163905	1	0
intron_19_11195881_11197485	ENSG00000197256.10	0.0663122	29	1	0.018131	Artery_Tibial	0.1033	Adrenal_Gland	28.1031	2.76139e-15	28.1031	-2.36293	-1.62906	-1.80902	0.163905	1	0
intron_19_11196227_11197485	ENSG00000197256.10	0.0869122	34	1	0.002781	Heart_Atrial_Appendage	0.6329	Brain_Spinal_cord_cervical_c-1	32.6329	1.01452e-15	32.6329	0.477649	2.99096	1.68022	0.374631	1	0
intron_19_11196227_11197485	ENSG00000197256.10	0.0869122	34	1	0.002781	Heart_Atrial_Appendage	0.6329	Brain_Spinal_cord_cervical_c-1	32.6329	1.01452e-15	32.6329	0.477649	2.99096	1.68022	0.374631	1	0
intron_19_11196227_11197485	ENSG00000197256.10	0.0869122	34	1	0.002781	Heart_Atrial_Appendage	0.6329	Brain_Spinal_cord_cervical_c-1	32.6329	1.01452e-15	32.6329	0.477649	2.99096	1.68022	0.374631	1	0
intron_19_11196227_11197485	ENSG00000197256.10	0.0869122	34	1	0.002781	Heart_Atrial_Appendage	0.6329	Brain_Spinal_cord_cervical_c-1	32.6329	1.01452e-15	32.6329	0.477649	2.99096	1.68022	0.374631	1	0
intron_19_11196227_11197485	ENSG00000197256.10	0.0869122	34	1	0.002781	Heart_Atrial_Appendage	0.6329	Brain_Spinal_cord_cervical_c-1	32.6329	1.01452e-15	32.6329	0.477649	2.99096	1.68022	0.374631	1	0
intron_19_1120023_1120352	ENSG00000064932.15	0.21363	5	2	0.07923	Adipose_Visceral_Omentum	0.8797	Esophagus_Mucosa	4.00221	7.17111e-17	0.997793	0.15135	1.75517	1.43441	0.717251	2	0
intron_19_1120023_1122139	ENSG00000064932.15	0.067338	10	4	0.0149	Esophagus_Muscularis	0.8797	Esophagus_Mucosa	7.75192	4.77364e-18	0.283704	-2.4348	0.653708	-1.68164	1.08706	4	0
intron_19_1120023_1122139	ENSG00000064932.15	0.067338	10	4	0.0149	Esophagus_Muscularis	0.8797	Esophagus_Mucosa	7.75192	4.77364e-18	0.283704	-2.4348	0.653708	-1.68164	1.08706	4	0
intron_19_11201493_11201889	ENSG00000130158.13	0.09849	11	1	0.09849	Artery_Coronary	0.09849	Artery_Coronary	11	5.10871e-18	11	1.65222	1.65222	1.65222	0	1	0
intron_19_11201493_11201889	ENSG00000130158.13	0.09849	11	1	0.09849	Artery_Coronary	0.09849	Artery_Coronary	11	5.10871e-18	11	1.65222	1.65222	1.65222	0	1	0
intron_19_11201493_11201889	ENSG00000130158.13	0.09849	11	1	0.09849	Artery_Coronary	0.09849	Artery_Coronary	11	5.10871e-18	11	1.65222	1.65222	1.65222	0	1	0
intron_19_11206108_11216137	ENSG00000267082.1	0.113227	4	1	0.08749	Esophagus_Gastroesophageal_Junction	0.1494	Brain_Frontal_Cortex_BA9	3.95652	7.13433e-19	3.95652	1.44165	1.70879	1.57522	0.154231	1	0
intron_19_11209103_11211776	ENSG00000130158.13	0.09161	9	1	0.09161	Adrenal_Gland	0.09161	Brain_Anterior_cingulate_cortex_BA24	9	3.96127e-18	9	1.68697	1.68697	1.68697	1.57009e-16	1	0
intron_19_11214409_11214553	ENSG00000130158.13	0.00901166	3	2	0.002945	Brain_Putamen_basal_ganglia	0.4122	Brain_Anterior_cingulate_cortex_BA24	2.00083	4.58561e-32	0.999175	0.820028	2.97342	2.25562	1.24326	2	0
intron_19_11214649_11215387	ENSG00000130158.13	0.2573	25	1	0.2573	Adipose_Visceral_Omentum	0.2573	Adrenal_Gland	25	2.04383e-17	25	-1.1328	1.1328	1.04217	0.453118	1	0
intron_19_11214649_11215387	ENSG00000130158.13	0.2573	25	1	0.2573	Adipose_Visceral_Omentum	0.2573	Adrenal_Gland	25	2.04383e-17	25	-1.1328	1.1328	1.04217	0.453118	1	0
intron_19_11214649_11215387	ENSG00000130158.13	0.2573	25	1	0.2573	Adipose_Visceral_Omentum	0.2573	Adrenal_Gland	25	2.04383e-17	25	-1.1328	1.1328	1.04217	0.453118	1	0
intron_19_11214649_11215387	ENSG00000130158.13	0.2573	25	1	0.2573	Adipose_Visceral_Omentum	0.2573	Adrenal_Gland	25	2.04383e-17	25	-1.1328	1.1328	1.04217	0.453118	1	0
intron_19_11214649_11215387	ENSG00000130158.13	0.2573	25	1	0.2573	Adipose_Visceral_Omentum	0.2573	Adrenal_Gland	25	2.04383e-17	25	-1.1328	1.1328	1.04217	0.453118	1	0
intron_19_11215471_11215801	ENSG00000130158.13	0.08044	4	1	0.08044	Adipose_Subcutaneous	0.08044	Artery_Coronary	4	2.50092e-17	4	-1.74814	1.74814	-0.874069	1.74814	1	0
intron_19_11217391_11222109	ENSG00000130158.13	0.0015285	3	2	0.002574	Esophagus_Muscularis	0.02957	Adipose_Subcutaneous	2.0097	5.19366e-33	0.990302	-3.0145	2.1758	-1.2844	2.99662	2	0
intron_19_11222020_11222109	ENSG00000130158.13	0.8986	24	1	0.8986	Artery_Tibial	0.8986	Artery_Aorta	24	1.77833e-17	24	0.12743	0.12743	0.12743	1.63693e-17	1	0
intron_19_11222020_11222109	ENSG00000130158.13	0.8986	24	1	0.8986	Artery_Tibial	0.8986	Artery_Aorta	24	1.77833e-17	24	0.12743	0.12743	0.12743	1.63693e-17	1	0
intron_19_11222020_11222109	ENSG00000130158.13	0.8986	24	1	0.8986	Artery_Tibial	0.8986	Artery_Aorta	24	1.77833e-17	24	0.12743	0.12743	0.12743	1.63693e-17	1	0
intron_19_11222020_11222109	ENSG00000130158.13	0.8986	24	1	0.8986	Artery_Tibial	0.8986	Artery_Aorta	24	1.77833e-17	24	0.12743	0.12743	0.12743	1.63693e-17	1	0
intron_19_11223106_11227337	ENSG00000130158.13	0.0693242	11	2	0.02089	Lung	0.8101	Heart_Left_Ventricle	10.0168	3.24554e-17	0.983188	-2.30997	2.30997	0.0218452	2.3111	2	0
intron_19_11223122_11227337	ENSG00000130158.13	0.0225977	16	1	0.0202	Adipose_Visceral_Omentum	0.02463	Heart_Left_Ventricle	16	7.93212e-19	16	-2.32261	2.32261	-1.70895	1.55951	1	0
intron_19_11223122_11227337	ENSG00000130158.13	0.0225977	16	1	0.0202	Adipose_Visceral_Omentum	0.02463	Heart_Left_Ventricle	16	7.93212e-19	16	-2.32261	2.32261	-1.70895	1.55951	1	0
intron_19_11223122_11227337	ENSG00000130158.13	0.0225977	16	1	0.0202	Adipose_Visceral_Omentum	0.02463	Heart_Left_Ventricle	16	7.93212e-19	16	-2.32261	2.32261	-1.70895	1.55951	1	0
intron_19_1122791_1122894	ENSG00000064932.15	0.0334108	31	4	0.0449409	Cells_EBV-transformed_lymphocytes	0.936271	Vagina	20.6274	5.67401e-16	0.980676	-1.67894	2.00521	-0.599108	1.25343	4	0
intron_19_1122791_1122894	ENSG00000064932.15	0.0334108	31	4	0.0449409	Cells_EBV-transformed_lymphocytes	0.936271	Vagina	20.6274	5.67401e-16	0.980676	-1.67894	2.00521	-0.599108	1.25343	4	0
intron_19_1122791_1122894	ENSG00000064932.15	0.0334108	31	4	0.0449409	Cells_EBV-transformed_lymphocytes	0.936271	Vagina	20.6274	5.67401e-16	0.980676	-1.67894	2.00521	-0.599108	1.25343	4	0
intron_19_1122791_1122894	ENSG00000064932.15	0.0334108	31	4	0.0449409	Cells_EBV-transformed_lymphocytes	0.936271	Vagina	20.6274	5.67401e-16	0.980676	-1.67894	2.00521	-0.599108	1.25343	4	0
intron_19_11229035_11229298	ENSG00000130158.13	0.8155	16	1	0.8155	Brain_Amygdala	0.8155	Adipose_Subcutaneous	16	1.20154e-17	16	0.233337	0.233337	0.233337	2.14994e-17	1	0
intron_19_11229035_11229298	ENSG00000130158.13	0.8155	16	1	0.8155	Brain_Amygdala	0.8155	Adipose_Subcutaneous	16	1.20154e-17	16	0.233337	0.233337	0.233337	2.14994e-17	1	0
intron_19_11229035_11229298	ENSG00000130158.13	0.8155	16	1	0.8155	Brain_Amygdala	0.8155	Adipose_Subcutaneous	16	1.20154e-17	16	0.233337	0.233337	0.233337	2.14994e-17	1	0
intron_19_11229035_11229298	ENSG00000130158.13	0.8155	16	1	0.8155	Brain_Amygdala	0.8155	Adipose_Subcutaneous	16	1.20154e-17	16	0.233337	0.233337	0.233337	2.14994e-17	1	0
intron_19_11229035_11232185	ENSG00000130158.13	0.81931	35	1	0.315271	Minor_Salivary_Gland	0.8155	Adipose_Subcutaneous	34.4066	5.736e-16	34.4066	-0.886993	1.00422	-0.225538	0.240318	1	0
intron_19_11229035_11232185	ENSG00000130158.13	0.81931	35	1	0.315271	Minor_Salivary_Gland	0.8155	Adipose_Subcutaneous	34.4066	5.736e-16	34.4066	-0.886993	1.00422	-0.225538	0.240318	1	0
intron_19_11229035_11232185	ENSG00000130158.13	0.81931	35	1	0.315271	Minor_Salivary_Gland	0.8155	Adipose_Subcutaneous	34.4066	5.736e-16	34.4066	-0.886993	1.00422	-0.225538	0.240318	1	0
intron_19_11229035_11233039	ENSG00000130158.13	0.8155	3	1	0.8155	Vagina	0.8155	Adipose_Subcutaneous	3	5.34639e-35	3	-0.233337	-0.233337	-0.233337	3.92523e-17	1	0
intron_19_11229035_11233203	ENSG00000130158.13	0.00179749	15	2	0.002926	Minor_Salivary_Gland	0.8155	Esophagus_Gastroesophageal_Junction	12.3565	2.50878e-18	2.64348	-2.97541	2.97541	-0.187801	1.55036	2	0
intron_19_11229035_11233203	ENSG00000130158.13	0.00179749	15	2	0.002926	Minor_Salivary_Gland	0.8155	Esophagus_Gastroesophageal_Junction	12.3565	2.50878e-18	2.64348	-2.97541	2.97541	-0.187801	1.55036	2	0
intron_19_11229390_11233203	ENSG00000130158.13	0.847198	31	1	0.8155	Artery_Aorta	0.8917	Adipose_Visceral_Omentum	30.9667	1.71902e-15	30.9667	0.136153	0.233337	0.192582	0.0487481	1	0
intron_19_11229390_11233203	ENSG00000130158.13	0.847198	31	1	0.8155	Artery_Aorta	0.8917	Adipose_Visceral_Omentum	30.9667	1.71902e-15	30.9667	0.136153	0.233337	0.192582	0.0487481	1	0
intron_19_11229390_11233203	ENSG00000130158.13	0.847198	31	1	0.8155	Artery_Aorta	0.8917	Adipose_Visceral_Omentum	30.9667	1.71902e-15	30.9667	0.136153	0.233337	0.192582	0.0487481	1	0
intron_19_11229390_11233203	ENSG00000130158.13	0.847198	31	1	0.8155	Artery_Aorta	0.8917	Adipose_Visceral_Omentum	30.9667	1.71902e-15	30.9667	0.136153	0.233337	0.192582	0.0487481	1	0
intron_19_11232289_11233203	ENSG00000130158.13	0.276256	41	2	0.02762	Liver	0.8379	Artery_Tibial	34.1671	7.74788e-16	5.88572	-0.263844	2.20264	0.814149	0.659175	2	0
intron_19_11232289_11233203	ENSG00000130158.13	0.276256	41	2	0.02762	Liver	0.8379	Artery_Tibial	34.1671	7.74788e-16	5.88572	-0.263844	2.20264	0.814149	0.659175	2	0
intron_19_11232289_11233203	ENSG00000130158.13	0.276256	41	2	0.02762	Liver	0.8379	Artery_Tibial	34.1671	7.74788e-16	5.88572	-0.263844	2.20264	0.814149	0.659175	2	0
intron_19_11232289_11233203	ENSG00000130158.13	0.276256	41	2	0.02762	Liver	0.8379	Artery_Tibial	34.1671	7.74788e-16	5.88572	-0.263844	2.20264	0.814149	0.659175	2	0
intron_19_11232289_11233203	ENSG00000130158.13	0.276256	41	2	0.02762	Liver	0.8379	Artery_Tibial	34.1671	7.74788e-16	5.88572	-0.263844	2.20264	0.814149	0.659175	2	0
intron_19_11232289_11233203	ENSG00000130158.13	0.276256	41	2	0.02762	Liver	0.8379	Artery_Tibial	34.1671	7.74788e-16	5.88572	-0.263844	2.20264	0.814149	0.659175	2	0
intron_19_1123633_1123942	ENSG00000064932.15	0.21107	8	2	0.09658	Kidney_Cortex	0.8209	Minor_Salivary_Gland	7.07424	3.07104e-17	0.709778	0.226388	1.66166	0.539613	0.478613	2	0
intron_19_1123633_1123942	ENSG00000064932.15	0.21107	8	2	0.09658	Kidney_Cortex	0.8209	Minor_Salivary_Gland	7.07424	3.07104e-17	0.709778	0.226388	1.66166	0.539613	0.478613	2	0
intron_19_1123639_1123942	ENSG00000064932.15	0.0351918	25	3	0.01242	Brain_Cerebellar_Hemisphere	0.8209	Colon_Sigmoid	20.3178	6.41202e-18	0.970919	-2.49998	-0.226388	-0.711402	0.672683	3	0
intron_19_1123639_1123942	ENSG00000064932.15	0.0351918	25	3	0.01242	Brain_Cerebellar_Hemisphere	0.8209	Colon_Sigmoid	20.3178	6.41202e-18	0.970919	-2.49998	-0.226388	-0.711402	0.672683	3	0
intron_19_1123639_1123942	ENSG00000064932.15	0.0351918	25	3	0.01242	Brain_Cerebellar_Hemisphere	0.8209	Colon_Sigmoid	20.3178	6.41202e-18	0.970919	-2.49998	-0.226388	-0.711402	0.672683	3	0
intron_19_1123639_1123942	ENSG00000064932.15	0.0351918	25	3	0.01242	Brain_Cerebellar_Hemisphere	0.8209	Colon_Sigmoid	20.3178	6.41202e-18	0.970919	-2.49998	-0.226388	-0.711402	0.672683	3	0
intron_19_11238304_11241632	ENSG00000130158.13	0.001489	15	1	0.001489	Adipose_Subcutaneous	0.001489	Colon_Sigmoid	15	5.04719e-18	15	3.17682	3.17682	3.17682	3.357e-16	1	0
intron_19_11238304_11241632	ENSG00000130158.13	0.001489	15	1	0.001489	Adipose_Subcutaneous	0.001489	Colon_Sigmoid	15	5.04719e-18	15	3.17682	3.17682	3.17682	3.357e-16	1	0
intron_19_11238304_11241632	ENSG00000130158.13	0.001489	15	1	0.001489	Adipose_Subcutaneous	0.001489	Colon_Sigmoid	15	5.04719e-18	15	3.17682	3.17682	3.17682	3.357e-16	1	0
intron_19_11238304_11241632	ENSG00000130158.13	0.001489	15	1	0.001489	Adipose_Subcutaneous	0.001489	Colon_Sigmoid	15	5.04719e-18	15	3.17682	3.17682	3.17682	3.357e-16	1	0
intron_19_11238304_11242045	ENSG00000130158.13	0.00151753	42	1	0.001489	Brain_Hypothalamus	0.001615	Artery_Tibial	41.8032	1.18491e-15	41.8032	-3.17682	-3.15318	-3.16388	0.0119063	1	0
intron_19_11238304_11242045	ENSG00000130158.13	0.00151753	42	1	0.001489	Brain_Hypothalamus	0.001615	Artery_Tibial	41.8032	1.18491e-15	41.8032	-3.17682	-3.15318	-3.16388	0.0119063	1	0
intron_19_11238304_11242045	ENSG00000130158.13	0.00151753	42	1	0.001489	Brain_Hypothalamus	0.001615	Artery_Tibial	41.8032	1.18491e-15	41.8032	-3.17682	-3.15318	-3.16388	0.0119063	1	0
intron_19_11238304_11242045	ENSG00000130158.13	0.00151753	42	1	0.001489	Brain_Hypothalamus	0.001615	Artery_Tibial	41.8032	1.18491e-15	41.8032	-3.17682	-3.15318	-3.16388	0.0119063	1	0
intron_19_11238304_11242045	ENSG00000130158.13	0.00151753	42	1	0.001489	Brain_Hypothalamus	0.001615	Artery_Tibial	41.8032	1.18491e-15	41.8032	-3.17682	-3.15318	-3.16388	0.0119063	1	0
intron_19_11251086_11252086	ENSG00000130158.13	0.4137	2	1	0.4137	Lung	0.4137	Adipose_Subcutaneous	2	6.12164e-17	2	-0.8174	-0.8174	-0.8174	1.11022e-16	1	0
intron_19_11251086_11252119	ENSG00000130158.13	0.424403	22	1	0.360978	Adipose_Visceral_Omentum	0.806421	Thyroid	21.881	5.08401e-18	21.881	0.245046	0.913502	0.795752	0.124693	1	0
intron_19_11251086_11252119	ENSG00000130158.13	0.424403	22	1	0.360978	Adipose_Visceral_Omentum	0.806421	Thyroid	21.881	5.08401e-18	21.881	0.245046	0.913502	0.795752	0.124693	1	0
intron_19_11251086_11252119	ENSG00000130158.13	0.424403	22	1	0.360978	Adipose_Visceral_Omentum	0.806421	Thyroid	21.881	5.08401e-18	21.881	0.245046	0.913502	0.795752	0.124693	1	0
intron_19_11251086_11252119	ENSG00000130158.13	0.424403	22	1	0.360978	Adipose_Visceral_Omentum	0.806421	Thyroid	21.881	5.08401e-18	21.881	0.245046	0.913502	0.795752	0.124693	1	0
intron_19_1127765_1132090	ENSG00000064932.15	0.0578488	43	1	0.03495	Lung	0.134116	Testis	41.9052	8.54903e-16	41.9052	-1.95469	2.10894	-1.80394	0.615862	1	0
intron_19_1127765_1132090	ENSG00000064932.15	0.0578488	43	1	0.03495	Lung	0.134116	Testis	41.9052	8.54903e-16	41.9052	-1.95469	2.10894	-1.80394	0.615862	1	0
intron_19_1127765_1132090	ENSG00000064932.15	0.0578488	43	1	0.03495	Lung	0.134116	Testis	41.9052	8.54903e-16	41.9052	-1.95469	2.10894	-1.80394	0.615862	1	0
intron_19_1127765_1132090	ENSG00000064932.15	0.0578488	43	1	0.03495	Lung	0.134116	Testis	41.9052	8.54903e-16	41.9052	-1.95469	2.10894	-1.80394	0.615862	1	0
intron_19_1127765_1132090	ENSG00000064932.15	0.0578488	43	1	0.03495	Lung	0.134116	Testis	41.9052	8.54903e-16	41.9052	-1.95469	2.10894	-1.80394	0.615862	1	0
intron_19_1127765_1132090	ENSG00000064932.15	0.0578488	43	1	0.03495	Lung	0.134116	Testis	41.9052	8.54903e-16	41.9052	-1.95469	2.10894	-1.80394	0.615862	1	0
intron_19_1127765_1132090	ENSG00000064932.15	0.0578488	43	1	0.03495	Lung	0.134116	Testis	41.9052	8.54903e-16	41.9052	-1.95469	2.10894	-1.80394	0.615862	1	0
intron_19_1127765_1140865	ENSG00000064932.15	0.348449	13	2	0.0722059	Esophagus_Mucosa	0.306169	Thyroid	11.564	7.03685e-17	1.05946	-1.79782	-1.02329	-1.14284	0.20003	2	0
intron_19_1127765_1140865	ENSG00000064932.15	0.348449	13	2	0.0722059	Esophagus_Mucosa	0.306169	Thyroid	11.564	7.03685e-17	1.05946	-1.79782	-1.02329	-1.14284	0.20003	2	0
intron_19_1127765_1140865	ENSG00000064932.15	0.348449	13	2	0.0722059	Esophagus_Mucosa	0.306169	Thyroid	11.564	7.03685e-17	1.05946	-1.79782	-1.02329	-1.14284	0.20003	2	0
intron_19_1127765_1147309	ENSG00000064932.15	0.028502	35	4	0.0286063	Vagina	0.2685	Adrenal_Gland	18.1868	2.53293e-16	0.950372	-2.13318	2.18887	1.38543	1.32355	4	0
intron_19_1127765_1147309	ENSG00000064932.15	0.028502	35	4	0.0286063	Vagina	0.2685	Adrenal_Gland	18.1868	2.53293e-16	0.950372	-2.13318	2.18887	1.38543	1.32355	4	0
intron_19_1127765_1147309	ENSG00000064932.15	0.028502	35	4	0.0286063	Vagina	0.2685	Adrenal_Gland	18.1868	2.53293e-16	0.950372	-2.13318	2.18887	1.38543	1.32355	4	0
intron_19_1127765_1147309	ENSG00000064932.15	0.028502	35	4	0.0286063	Vagina	0.2685	Adrenal_Gland	18.1868	2.53293e-16	0.950372	-2.13318	2.18887	1.38543	1.32355	4	0
intron_19_1127765_1147309	ENSG00000064932.15	0.028502	35	4	0.0286063	Vagina	0.2685	Adrenal_Gland	18.1868	2.53293e-16	0.950372	-2.13318	2.18887	1.38543	1.32355	4	0
intron_19_11296426_11321224	ENSG00000267174.5	0.8923	1	1	0.8923	Whole_Blood	0.8923	Whole_Blood	1	1	1	-0.135394	-0.135394	-0.135394	NA	1	0
intron_19_11301236_11301495	ENSG00000267174.5	0.800726	1	1	0.800726	Whole_Blood	0.800726	Whole_Blood	1	1	1	-0.252407	-0.252407	-0.252407	NA	1	0
intron_19_11301236_11302379	ENSG00000267174.5	0.827361	1	1	0.827361	Whole_Blood	0.827361	Whole_Blood	1	1	1	0.218088	0.218088	0.218088	NA	1	0
intron_19_11301236_11306679	ENSG00000267174.5	0.03312	1	1	0.03312	Whole_Blood	0.03312	Whole_Blood	1	1	1	2.13063	2.13063	2.13063	NA	1	0
intron_19_11301236_11321224	ENSG00000267174.5	0.6454	1	1	0.6454	Whole_Blood	0.6454	Whole_Blood	1	1	1	0.460162	0.460162	0.460162	NA	1	0
intron_19_11302525_11321224	ENSG00000267174.5	0.5902	1	1	0.5902	Whole_Blood	0.5902	Whole_Blood	1	1	1	-0.538546	-0.538546	-0.538546	NA	1	0
intron_19_11306824_11321224	ENSG00000267174.5	0.0709957	1	1	0.0709957	Whole_Blood	0.0709957	Whole_Blood	1	1	1	-1.8055	-1.8055	-1.8055	NA	1	0
intron_19_11333514_11335447	ENSG00000105514.7	0.05039	1	1	0.05039	Whole_Blood	0.05039	Whole_Blood	1	1	1	1.95664	1.95664	1.95664	NA	1	0
intron_19_11345737_11346127	ENSG00000105518.13	0.8245	29	1	0.8245	Prostate	0.8245	Cells_Cultured_fibroblasts	29	1.79822e-15	29	-0.221761	-0.221761	-0.221761	2.56967e-17	1	0
intron_19_11345737_11346127	ENSG00000105518.13	0.8245	29	1	0.8245	Prostate	0.8245	Cells_Cultured_fibroblasts	29	1.79822e-15	29	-0.221761	-0.221761	-0.221761	2.56967e-17	1	0
intron_19_11345737_11346127	ENSG00000105518.13	0.8245	29	1	0.8245	Prostate	0.8245	Cells_Cultured_fibroblasts	29	1.79822e-15	29	-0.221761	-0.221761	-0.221761	2.56967e-17	1	0
intron_19_11345737_11346127	ENSG00000105518.13	0.8245	29	1	0.8245	Prostate	0.8245	Cells_Cultured_fibroblasts	29	1.79822e-15	29	-0.221761	-0.221761	-0.221761	2.56967e-17	1	0
intron_19_11346624_11349654	ENSG00000183401.11	0.0835358	46	3	0.0207027	Brain_Cerebellum	0.319837	Spleen	26.9856	6.32472e-16	0.990455	-2.31336	1.77414	0.430437	1.5946	3	0
intron_19_11346624_11349654	ENSG00000183401.11	0.0835358	46	3	0.0207027	Brain_Cerebellum	0.319837	Spleen	26.9856	6.32472e-16	0.990455	-2.31336	1.77414	0.430437	1.5946	3	0
intron_19_11346624_11349654	ENSG00000183401.11	0.0835358	46	3	0.0207027	Brain_Cerebellum	0.319837	Spleen	26.9856	6.32472e-16	0.990455	-2.31336	1.77414	0.430437	1.5946	3	0
intron_19_11346624_11349654	ENSG00000183401.11	0.0835358	46	3	0.0207027	Brain_Cerebellum	0.319837	Spleen	26.9856	6.32472e-16	0.990455	-2.31336	1.77414	0.430437	1.5946	3	0
intron_19_11346624_11349654	ENSG00000183401.11	0.0835358	46	3	0.0207027	Brain_Cerebellum	0.319837	Spleen	26.9856	6.32472e-16	0.990455	-2.31336	1.77414	0.430437	1.5946	3	0
intron_19_11346624_11349654	ENSG00000183401.11	0.0835358	46	3	0.0207027	Brain_Cerebellum	0.319837	Spleen	26.9856	6.32472e-16	0.990455	-2.31336	1.77414	0.430437	1.5946	3	0
intron_19_11346624_11349654	ENSG00000183401.11	0.0835358	46	3	0.0207027	Brain_Cerebellum	0.319837	Spleen	26.9856	6.32472e-16	0.990455	-2.31336	1.77414	0.430437	1.5946	3	0
intron_19_11346627_11349654	ENSG00000183401.11	0.0874563	33	3	0.02198	Brain_Hippocampus	0.2263	Breast_Mammary_Tissue	28.8689	1.20518e-15	1.54057	-2.29071	-1.20994	-1.75671	0.386931	3	0
intron_19_11346627_11349654	ENSG00000183401.11	0.0874563	33	3	0.02198	Brain_Hippocampus	0.2263	Breast_Mammary_Tissue	28.8689	1.20518e-15	1.54057	-2.29071	-1.20994	-1.75671	0.386931	3	0
intron_19_11346627_11349654	ENSG00000183401.11	0.0874563	33	3	0.02198	Brain_Hippocampus	0.2263	Breast_Mammary_Tissue	28.8689	1.20518e-15	1.54057	-2.29071	-1.20994	-1.75671	0.386931	3	0
intron_19_11346627_11349654	ENSG00000183401.11	0.0874563	33	3	0.02198	Brain_Hippocampus	0.2263	Breast_Mammary_Tissue	28.8689	1.20518e-15	1.54057	-2.29071	-1.20994	-1.75671	0.386931	3	0
intron_19_11346627_11349654	ENSG00000183401.11	0.0874563	33	3	0.02198	Brain_Hippocampus	0.2263	Breast_Mammary_Tissue	28.8689	1.20518e-15	1.54057	-2.29071	-1.20994	-1.75671	0.386931	3	0
intron_19_11346634_11349576	ENSG00000183401.11	0.289188	5	2	0.141457	Thyroid	0.7063	Brain_Putamen_basal_ganglia	4.0207	7.61677e-33	0.979304	-1.47039	-0.37683	-1.25167	0.489053	2	0
intron_19_11346634_11349654	ENSG00000183401.11	0.107241	44	1	0.02198	Brain_Spinal_cord_cervical_c-1	0.141457	Artery_Aorta	42.8012	9.78835e-16	42.8012	-2.29071	-1.47039	-1.59699	0.265673	1	0
intron_19_11346634_11349654	ENSG00000183401.11	0.107241	44	1	0.02198	Brain_Spinal_cord_cervical_c-1	0.141457	Artery_Aorta	42.8012	9.78835e-16	42.8012	-2.29071	-1.47039	-1.59699	0.265673	1	0
intron_19_11346634_11349654	ENSG00000183401.11	0.107241	44	1	0.02198	Brain_Spinal_cord_cervical_c-1	0.141457	Artery_Aorta	42.8012	9.78835e-16	42.8012	-2.29071	-1.47039	-1.59699	0.265673	1	0
intron_19_11346634_11349654	ENSG00000183401.11	0.107241	44	1	0.02198	Brain_Spinal_cord_cervical_c-1	0.141457	Artery_Aorta	42.8012	9.78835e-16	42.8012	-2.29071	-1.47039	-1.59699	0.265673	1	0
intron_19_11346634_11349654	ENSG00000183401.11	0.107241	44	1	0.02198	Brain_Spinal_cord_cervical_c-1	0.141457	Artery_Aorta	42.8012	9.78835e-16	42.8012	-2.29071	-1.47039	-1.59699	0.265673	1	0
intron_19_11346960_11349654	ENSG00000183401.11	0.0544235	24	2	0.07604	Brain_Substantia_nigra	0.131485	Liver	17.0166	1.07077e-17	6.98341	-1.77414	-1.50827	-1.7162	0.0942957	2	0
intron_19_11346960_11349654	ENSG00000183401.11	0.0544235	24	2	0.07604	Brain_Substantia_nigra	0.131485	Liver	17.0166	1.07077e-17	6.98341	-1.77414	-1.50827	-1.7162	0.0942957	2	0
intron_19_11346960_11349654	ENSG00000183401.11	0.0544235	24	2	0.07604	Brain_Substantia_nigra	0.131485	Liver	17.0166	1.07077e-17	6.98341	-1.77414	-1.50827	-1.7162	0.0942957	2	0
intron_19_11349083_11349654	ENSG00000183401.11	0.0864895	44	1	0.0494868	Brain_Substantia_nigra	0.141457	Colon_Transverse	43.3476	1.29801e-15	43.3476	1.47039	1.96437	1.70132	0.223727	1	0
intron_19_11349083_11349654	ENSG00000183401.11	0.0864895	44	1	0.0494868	Brain_Substantia_nigra	0.141457	Colon_Transverse	43.3476	1.29801e-15	43.3476	1.47039	1.96437	1.70132	0.223727	1	0
intron_19_11349083_11349654	ENSG00000183401.11	0.0864895	44	1	0.0494868	Brain_Substantia_nigra	0.141457	Colon_Transverse	43.3476	1.29801e-15	43.3476	1.47039	1.96437	1.70132	0.223727	1	0
intron_19_11349083_11349654	ENSG00000183401.11	0.0864895	44	1	0.0494868	Brain_Substantia_nigra	0.141457	Colon_Transverse	43.3476	1.29801e-15	43.3476	1.47039	1.96437	1.70132	0.223727	1	0
intron_19_11349083_11349654	ENSG00000183401.11	0.0864895	44	1	0.0494868	Brain_Substantia_nigra	0.141457	Colon_Transverse	43.3476	1.29801e-15	43.3476	1.47039	1.96437	1.70132	0.223727	1	0
intron_19_11349083_11349654	ENSG00000183401.11	0.0864895	44	1	0.0494868	Brain_Substantia_nigra	0.141457	Colon_Transverse	43.3476	1.29801e-15	43.3476	1.47039	1.96437	1.70132	0.223727	1	0
intron_19_11349083_11349654	ENSG00000183401.11	0.0864895	44	1	0.0494868	Brain_Substantia_nigra	0.141457	Colon_Transverse	43.3476	1.29801e-15	43.3476	1.47039	1.96437	1.70132	0.223727	1	0
intron_19_11350199_11350808	ENSG00000183401.11	0.0789297	42	1	0.06194	Thyroid	0.08117	Artery_Tibial	41.9597	6.51976e-16	41.9597	-1.86672	-1.74394	-1.75611	0.0175481	1	0
intron_19_11350199_11350808	ENSG00000183401.11	0.0789297	42	1	0.06194	Thyroid	0.08117	Artery_Tibial	41.9597	6.51976e-16	41.9597	-1.86672	-1.74394	-1.75611	0.0175481	1	0
intron_19_11350199_11350808	ENSG00000183401.11	0.0789297	42	1	0.06194	Thyroid	0.08117	Artery_Tibial	41.9597	6.51976e-16	41.9597	-1.86672	-1.74394	-1.75611	0.0175481	1	0
intron_19_11350199_11350808	ENSG00000183401.11	0.0789297	42	1	0.06194	Thyroid	0.08117	Artery_Tibial	41.9597	6.51976e-16	41.9597	-1.86672	-1.74394	-1.75611	0.0175481	1	0
intron_19_11350199_11350808	ENSG00000183401.11	0.0789297	42	1	0.06194	Thyroid	0.08117	Artery_Tibial	41.9597	6.51976e-16	41.9597	-1.86672	-1.74394	-1.75611	0.0175481	1	0
intron_19_11350199_11350808	ENSG00000183401.11	0.0789297	42	1	0.06194	Thyroid	0.08117	Artery_Tibial	41.9597	6.51976e-16	41.9597	-1.86672	-1.74394	-1.75611	0.0175481	1	0
intron_19_11350199_11352057	ENSG00000183401.11	0.07949	3	1	0.07949	Artery_Tibial	0.07949	Whole_Blood	3	5.34639e-35	3	-1.75365	-1.75365	-1.75365	2.22045e-16	1	0
intron_19_11350199_11353451	ENSG00000183401.11	0.07949	14	1	0.07949	Brain_Amygdala	0.07949	Brain_Putamen_basal_ganglia	14	3.69221e-17	14	-1.75365	-1.75365	-1.75365	2.38514e-16	1	0
intron_19_11350199_11353451	ENSG00000183401.11	0.07949	14	1	0.07949	Brain_Amygdala	0.07949	Brain_Putamen_basal_ganglia	14	3.69221e-17	14	-1.75365	-1.75365	-1.75365	2.38514e-16	1	0
intron_19_11351973_11352057	ENSG00000183401.11	0.08117	24	1	0.08117	Brain_Nucleus_accumbens_basal_ganglia	0.08117	Brain_Cerebellar_Hemisphere	24	1.61035e-17	24	1.74394	1.74394	1.74394	3.46474e-16	1	0
intron_19_11351973_11352057	ENSG00000183401.11	0.08117	24	1	0.08117	Brain_Nucleus_accumbens_basal_ganglia	0.08117	Brain_Cerebellar_Hemisphere	24	1.61035e-17	24	1.74394	1.74394	1.74394	3.46474e-16	1	0
intron_19_11351973_11352057	ENSG00000183401.11	0.08117	24	1	0.08117	Brain_Nucleus_accumbens_basal_ganglia	0.08117	Brain_Cerebellar_Hemisphere	24	1.61035e-17	24	1.74394	1.74394	1.74394	3.46474e-16	1	0
intron_19_11351973_11352057	ENSG00000183401.11	0.08117	24	1	0.08117	Brain_Nucleus_accumbens_basal_ganglia	0.08117	Brain_Cerebellar_Hemisphere	24	1.61035e-17	24	1.74394	1.74394	1.74394	3.46474e-16	1	0
intron_19_11352118_11353451	ENSG00000183401.11	0.626991	24	3	0.262857	Heart_Left_Ventricle	0.993484	Adrenal_Gland	15.7813	3.21522e-17	0.901259	-0.586011	1.11966	0.281491	0.425287	3	0
intron_19_11352118_11353451	ENSG00000183401.11	0.626991	24	3	0.262857	Heart_Left_Ventricle	0.993484	Adrenal_Gland	15.7813	3.21522e-17	0.901259	-0.586011	1.11966	0.281491	0.425287	3	0
intron_19_11352118_11353451	ENSG00000183401.11	0.626991	24	3	0.262857	Heart_Left_Ventricle	0.993484	Adrenal_Gland	15.7813	3.21522e-17	0.901259	-0.586011	1.11966	0.281491	0.425287	3	0
intron_19_11352133_11353451	ENSG00000183401.11	0.197119	49	2	0.0616962	Adipose_Visceral_Omentum	0.8703	Uterus	37.9358	7.03606e-16	10.1257	-1.47039	1.86847	1.37475	0.83515	2	0
intron_19_11352133_11353451	ENSG00000183401.11	0.197119	49	2	0.0616962	Adipose_Visceral_Omentum	0.8703	Uterus	37.9358	7.03606e-16	10.1257	-1.47039	1.86847	1.37475	0.83515	2	0
intron_19_11352133_11353451	ENSG00000183401.11	0.197119	49	2	0.0616962	Adipose_Visceral_Omentum	0.8703	Uterus	37.9358	7.03606e-16	10.1257	-1.47039	1.86847	1.37475	0.83515	2	0
intron_19_11352133_11353451	ENSG00000183401.11	0.197119	49	2	0.0616962	Adipose_Visceral_Omentum	0.8703	Uterus	37.9358	7.03606e-16	10.1257	-1.47039	1.86847	1.37475	0.83515	2	0
intron_19_11352133_11353451	ENSG00000183401.11	0.197119	49	2	0.0616962	Adipose_Visceral_Omentum	0.8703	Uterus	37.9358	7.03606e-16	10.1257	-1.47039	1.86847	1.37475	0.83515	2	0
intron_19_11352133_11353451	ENSG00000183401.11	0.197119	49	2	0.0616962	Adipose_Visceral_Omentum	0.8703	Uterus	37.9358	7.03606e-16	10.1257	-1.47039	1.86847	1.37475	0.83515	2	0
intron_19_11352133_11353451	ENSG00000183401.11	0.197119	49	2	0.0616962	Adipose_Visceral_Omentum	0.8703	Uterus	37.9358	7.03606e-16	10.1257	-1.47039	1.86847	1.37475	0.83515	2	0
intron_19_11354696_11354873	ENSG00000105520.10	0.24321	28	1	0.2308	Thyroid	0.2522	Adipose_Subcutaneous	27.9547	5.26282e-16	27.9547	-1.1983	1.17324	-0.751089	0.908439	1	0
intron_19_11354696_11354873	ENSG00000105520.10	0.24321	28	1	0.2308	Thyroid	0.2522	Adipose_Subcutaneous	27.9547	5.26282e-16	27.9547	-1.1983	1.17324	-0.751089	0.908439	1	0
intron_19_11354696_11354873	ENSG00000105520.10	0.24321	28	1	0.2308	Thyroid	0.2522	Adipose_Subcutaneous	27.9547	5.26282e-16	27.9547	-1.1983	1.17324	-0.751089	0.908439	1	0
intron_19_11354696_11354873	ENSG00000105520.10	0.24321	28	1	0.2308	Thyroid	0.2522	Adipose_Subcutaneous	27.9547	5.26282e-16	27.9547	-1.1983	1.17324	-0.751089	0.908439	1	0
intron_19_11355572_11356802	ENSG00000105520.10	0.172676	23	1	0.05765	Adipose_Visceral_Omentum	0.2308	Skin_Sun_Exposed_Lower_leg	22.3464	1.20656e-17	22.3464	1.1983	1.89835	1.35049	0.29524	1	0
intron_19_11355572_11356802	ENSG00000105520.10	0.172676	23	1	0.05765	Adipose_Visceral_Omentum	0.2308	Skin_Sun_Exposed_Lower_leg	22.3464	1.20656e-17	22.3464	1.1983	1.89835	1.35049	0.29524	1	0
intron_19_11355572_11356802	ENSG00000105520.10	0.172676	23	1	0.05765	Adipose_Visceral_Omentum	0.2308	Skin_Sun_Exposed_Lower_leg	22.3464	1.20656e-17	22.3464	1.1983	1.89835	1.35049	0.29524	1	0
intron_19_11355572_11356802	ENSG00000105520.10	0.172676	23	1	0.05765	Adipose_Visceral_Omentum	0.2308	Skin_Sun_Exposed_Lower_leg	22.3464	1.20656e-17	22.3464	1.1983	1.89835	1.35049	0.29524	1	0
intron_19_11357739_11359532	ENSG00000105520.10	0.0189326	49	2	0.0048419	Skin_Not_Sun_Exposed_Suprapubic	0.3633	Adrenal_Gland	46.1187	5.7372e-16	2.50643	-2.81737	2.16432	-0.678815	1.81709	2	0
intron_19_11357739_11359532	ENSG00000105520.10	0.0189326	49	2	0.0048419	Skin_Not_Sun_Exposed_Suprapubic	0.3633	Adrenal_Gland	46.1187	5.7372e-16	2.50643	-2.81737	2.16432	-0.678815	1.81709	2	0
intron_19_11357739_11359532	ENSG00000105520.10	0.0189326	49	2	0.0048419	Skin_Not_Sun_Exposed_Suprapubic	0.3633	Adrenal_Gland	46.1187	5.7372e-16	2.50643	-2.81737	2.16432	-0.678815	1.81709	2	0
intron_19_11357739_11359532	ENSG00000105520.10	0.0189326	49	2	0.0048419	Skin_Not_Sun_Exposed_Suprapubic	0.3633	Adrenal_Gland	46.1187	5.7372e-16	2.50643	-2.81737	2.16432	-0.678815	1.81709	2	0
intron_19_11357739_11359532	ENSG00000105520.10	0.0189326	49	2	0.0048419	Skin_Not_Sun_Exposed_Suprapubic	0.3633	Adrenal_Gland	46.1187	5.7372e-16	2.50643	-2.81737	2.16432	-0.678815	1.81709	2	0
intron_19_11357739_11359532	ENSG00000105520.10	0.0189326	49	2	0.0048419	Skin_Not_Sun_Exposed_Suprapubic	0.3633	Adrenal_Gland	46.1187	5.7372e-16	2.50643	-2.81737	2.16432	-0.678815	1.81709	2	0
intron_19_11357739_11359532	ENSG00000105520.10	0.0189326	49	2	0.0048419	Skin_Not_Sun_Exposed_Suprapubic	0.3633	Adrenal_Gland	46.1187	5.7372e-16	2.50643	-2.81737	2.16432	-0.678815	1.81709	2	0
intron_19_11382949_11383097	ENSG00000187266.13	0.262612	29	1	0.262612	Adrenal_Gland	0.262612	Artery_Tibial	29	1.79276e-15	29	-1.12024	1.12024	0.965724	0.577776	1	0
intron_19_11382949_11383097	ENSG00000187266.13	0.262612	29	1	0.262612	Adrenal_Gland	0.262612	Artery_Tibial	29	1.79276e-15	29	-1.12024	1.12024	0.965724	0.577776	1	0
intron_19_11382949_11383097	ENSG00000187266.13	0.262612	29	1	0.262612	Adrenal_Gland	0.262612	Artery_Tibial	29	1.79276e-15	29	-1.12024	1.12024	0.965724	0.577776	1	0
intron_19_11382949_11383097	ENSG00000187266.13	0.262612	29	1	0.262612	Adrenal_Gland	0.262612	Artery_Tibial	29	1.79276e-15	29	-1.12024	1.12024	0.965724	0.577776	1	0
intron_19_11382949_11383097	ENSG00000187266.13	0.262612	29	1	0.262612	Adrenal_Gland	0.262612	Artery_Tibial	29	1.79276e-15	29	-1.12024	1.12024	0.965724	0.577776	1	0
intron_19_11382949_11383097	ENSG00000187266.13	0.262612	29	1	0.262612	Adrenal_Gland	0.262612	Artery_Tibial	29	1.79276e-15	29	-1.12024	1.12024	0.965724	0.577776	1	0
intron_19_11383025_11383097	ENSG00000187266.13	0.008704	1	1	0.008704	Heart_Atrial_Appendage	0.008704	Heart_Atrial_Appendage	1	1	1	2.62347	2.62347	2.62347	NA	1	0
intron_19_11384644_11397244	ENSG00000205517.12	0.00828034	25	2	0.001616	Esophagus_Gastroesophageal_Junction	0.008704	Skin_Not_Sun_Exposed_Suprapubic	24.0775	1.3433e-18	0.922534	-3.153	-2.62347	-2.99589	0.200394	2	0
intron_19_11384644_11397244	ENSG00000205517.12	0.00828034	25	2	0.001616	Esophagus_Gastroesophageal_Junction	0.008704	Skin_Not_Sun_Exposed_Suprapubic	24.0775	1.3433e-18	0.922534	-3.153	-2.62347	-2.99589	0.200394	2	0
intron_19_11384644_11397244	ENSG00000205517.12	0.00828034	25	2	0.001616	Esophagus_Gastroesophageal_Junction	0.008704	Skin_Not_Sun_Exposed_Suprapubic	24.0775	1.3433e-18	0.922534	-3.153	-2.62347	-2.99589	0.200394	2	0
intron_19_11384644_11397244	ENSG00000205517.12	0.00828034	25	2	0.001616	Esophagus_Gastroesophageal_Junction	0.008704	Skin_Not_Sun_Exposed_Suprapubic	24.0775	1.3433e-18	0.922534	-3.153	-2.62347	-2.99589	0.200394	2	0
intron_19_11394520_11394606	ENSG00000205517.12	0.007978	2	1	0.007978	Breast_Mammary_Tissue	0.007978	Breast_Mammary_Tissue	2	3.3547e-17	2	2.653	2.653	2.653	0	1	0
intron_19_11394520_11397244	ENSG00000205517.12	0.0459954	22	1	0.007978	Artery_Coronary	0.1053	Adipose_Visceral_Omentum	22	4.45313e-17	22	1.61968	2.653	1.99544	0.508769	1	0
intron_19_11394520_11397244	ENSG00000205517.12	0.0459954	22	1	0.007978	Artery_Coronary	0.1053	Adipose_Visceral_Omentum	22	4.45313e-17	22	1.61968	2.653	1.99544	0.508769	1	0
intron_19_11394520_11397244	ENSG00000205517.12	0.0459954	22	1	0.007978	Artery_Coronary	0.1053	Adipose_Visceral_Omentum	22	4.45313e-17	22	1.61968	2.653	1.99544	0.508769	1	0
intron_19_11394520_11397244	ENSG00000205517.12	0.0459954	22	1	0.007978	Artery_Coronary	0.1053	Adipose_Visceral_Omentum	22	4.45313e-17	22	1.61968	2.653	1.99544	0.508769	1	0
intron_19_11394520_11397244	ENSG00000205517.12	0.0459954	22	1	0.007978	Artery_Coronary	0.1053	Adipose_Visceral_Omentum	22	4.45313e-17	22	1.61968	2.653	1.99544	0.508769	1	0
intron_19_11397597_11399440	ENSG00000205517.12	0.037245	8	2	0.01042	Artery_Coronary	0.0203	Artery_Aorta	7.58288	1.39253e-17	0.40141	-2.56157	-2.32076	-2.46406	0.110368	2	0
intron_19_11397597_11399855	ENSG00000205517.12	1.47822e-05	34	3	4.151e-05	Brain_Cortex	0.02068	Spleen	20.3144	5.456e-16	0.897222	-4.09891	4.09891	0.97968	3.09617	3	0
intron_19_11397597_11399855	ENSG00000205517.12	1.47822e-05	34	3	4.151e-05	Brain_Cortex	0.02068	Spleen	20.3144	5.456e-16	0.897222	-4.09891	4.09891	0.97968	3.09617	3	0
intron_19_11397597_11399855	ENSG00000205517.12	1.47822e-05	34	3	4.151e-05	Brain_Cortex	0.02068	Spleen	20.3144	5.456e-16	0.897222	-4.09891	4.09891	0.97968	3.09617	3	0
intron_19_11397597_11399855	ENSG00000205517.12	1.47822e-05	34	3	4.151e-05	Brain_Cortex	0.02068	Spleen	20.3144	5.456e-16	0.897222	-4.09891	4.09891	0.97968	3.09617	3	0
intron_19_11397597_11399855	ENSG00000205517.12	1.47822e-05	34	3	4.151e-05	Brain_Cortex	0.02068	Spleen	20.3144	5.456e-16	0.897222	-4.09891	4.09891	0.97968	3.09617	3	0
intron_19_11397597_11399855	ENSG00000205517.12	1.47822e-05	34	3	4.151e-05	Brain_Cortex	0.02068	Spleen	20.3144	5.456e-16	0.897222	-4.09891	4.09891	0.97968	3.09617	3	0
intron_19_11399564_11399855	ENSG00000205517.12	0.00429045	19	1	0.0026	Spleen	0.01578	Breast_Mammary_Tissue	18.6257	2.30142e-17	18.6257	-3.01145	-2.41396	-2.82662	0.154328	1	0
intron_19_11399564_11399855	ENSG00000205517.12	0.00429045	19	1	0.0026	Spleen	0.01578	Breast_Mammary_Tissue	18.6257	2.30142e-17	18.6257	-3.01145	-2.41396	-2.82662	0.154328	1	0
intron_19_11399564_11399855	ENSG00000205517.12	0.00429045	19	1	0.0026	Spleen	0.01578	Breast_Mammary_Tissue	18.6257	2.30142e-17	18.6257	-3.01145	-2.41396	-2.82662	0.154328	1	0
intron_19_11399564_11399855	ENSG00000205517.12	0.00429045	19	1	0.0026	Spleen	0.01578	Breast_Mammary_Tissue	18.6257	2.30142e-17	18.6257	-3.01145	-2.41396	-2.82662	0.154328	1	0
intron_19_11399564_11399855	ENSG00000205517.12	0.00429045	19	1	0.0026	Spleen	0.01578	Breast_Mammary_Tissue	18.6257	2.30142e-17	18.6257	-3.01145	-2.41396	-2.82662	0.154328	1	0
intron_19_11399564_11399855	ENSG00000205517.12	0.00429045	19	1	0.0026	Spleen	0.01578	Breast_Mammary_Tissue	18.6257	2.30142e-17	18.6257	-3.01145	-2.41396	-2.82662	0.154328	1	0
intron_19_11399951_11400040	ENSG00000205517.12	0.00718357	40	2	0.002195	Brain_Hypothalamus	0.0332258	Stomach	38.1376	1.23253e-15	1.80434	-3.0625	3.0625	-0.496308	2.631	2	0
intron_19_11399951_11400040	ENSG00000205517.12	0.00718357	40	2	0.002195	Brain_Hypothalamus	0.0332258	Stomach	38.1376	1.23253e-15	1.80434	-3.0625	3.0625	-0.496308	2.631	2	0
intron_19_11399951_11400040	ENSG00000205517.12	0.00718357	40	2	0.002195	Brain_Hypothalamus	0.0332258	Stomach	38.1376	1.23253e-15	1.80434	-3.0625	3.0625	-0.496308	2.631	2	0
intron_19_11399951_11400040	ENSG00000205517.12	0.00718357	40	2	0.002195	Brain_Hypothalamus	0.0332258	Stomach	38.1376	1.23253e-15	1.80434	-3.0625	3.0625	-0.496308	2.631	2	0
intron_19_11399951_11400040	ENSG00000205517.12	0.00718357	40	2	0.002195	Brain_Hypothalamus	0.0332258	Stomach	38.1376	1.23253e-15	1.80434	-3.0625	3.0625	-0.496308	2.631	2	0
intron_19_11399969_11400040	ENSG00000205517.12	0.0120088	29	1	0.0026	Artery_Aorta	0.01861	Brain_Cortex	28.2084	1.70258e-15	28.2084	-3.01145	2.67084	0.149261	2.53563	1	0
intron_19_11399969_11400040	ENSG00000205517.12	0.0120088	29	1	0.0026	Artery_Aorta	0.01861	Brain_Cortex	28.2084	1.70258e-15	28.2084	-3.01145	2.67084	0.149261	2.53563	1	0
intron_19_11399969_11400040	ENSG00000205517.12	0.0120088	29	1	0.0026	Artery_Aorta	0.01861	Brain_Cortex	28.2084	1.70258e-15	28.2084	-3.01145	2.67084	0.149261	2.53563	1	0
intron_19_11400108_11400202	ENSG00000205517.12	0.0026	17	1	0.0026	Esophagus_Gastroesophageal_Junction	0.0026	Liver	17	1.13641e-17	17	-3.01145	-3.01145	-3.01145	3.14018e-16	1	0
intron_19_11400108_11400202	ENSG00000205517.12	0.0026	17	1	0.0026	Esophagus_Gastroesophageal_Junction	0.0026	Liver	17	1.13641e-17	17	-3.01145	-3.01145	-3.01145	3.14018e-16	1	0
intron_19_11400108_11400202	ENSG00000205517.12	0.0026	17	1	0.0026	Esophagus_Gastroesophageal_Junction	0.0026	Liver	17	1.13641e-17	17	-3.01145	-3.01145	-3.01145	3.14018e-16	1	0
intron_19_11400108_11400206	ENSG00000205517.12	0.00775591	23	2	0.0026	Adipose_Subcutaneous	0.01861	Pituitary	22.0333	2.69806e-17	0.966726	-2.35325	3.01145	2.4854	1.09641	2	0
intron_19_11400108_11400206	ENSG00000205517.12	0.00775591	23	2	0.0026	Adipose_Subcutaneous	0.01861	Pituitary	22.0333	2.69806e-17	0.966726	-2.35325	3.01145	2.4854	1.09641	2	0
intron_19_11400108_11400206	ENSG00000205517.12	0.00775591	23	2	0.0026	Adipose_Subcutaneous	0.01861	Pituitary	22.0333	2.69806e-17	0.966726	-2.35325	3.01145	2.4854	1.09641	2	0
intron_19_11400108_11400206	ENSG00000205517.12	0.00775591	23	2	0.0026	Adipose_Subcutaneous	0.01861	Pituitary	22.0333	2.69806e-17	0.966726	-2.35325	3.01145	2.4854	1.09641	2	0
intron_19_11400108_11400206	ENSG00000205517.12	0.00775591	23	2	0.0026	Adipose_Subcutaneous	0.01861	Pituitary	22.0333	2.69806e-17	0.966726	-2.35325	3.01145	2.4854	1.09641	2	0
intron_19_11400108_11400206	ENSG00000205517.12	0.00775591	23	2	0.0026	Adipose_Subcutaneous	0.01861	Pituitary	22.0333	2.69806e-17	0.966726	-2.35325	3.01145	2.4854	1.09641	2	0
intron_19_11402247_11402455	ENSG00000205517.12	0.0309758	26	2	0.00781478	Pancreas	0.84102	Colon_Transverse	24.7584	9.83914e-16	0.943732	-2.65997	0.200588	-2.48217	0.548109	2	0
intron_19_11402247_11402455	ENSG00000205517.12	0.0309758	26	2	0.00781478	Pancreas	0.84102	Colon_Transverse	24.7584	9.83914e-16	0.943732	-2.65997	0.200588	-2.48217	0.548109	2	0
intron_19_11402247_11402455	ENSG00000205517.12	0.0309758	26	2	0.00781478	Pancreas	0.84102	Colon_Transverse	24.7584	9.83914e-16	0.943732	-2.65997	0.200588	-2.48217	0.548109	2	0
intron_19_11402247_11402455	ENSG00000205517.12	0.0309758	26	2	0.00781478	Pancreas	0.84102	Colon_Transverse	24.7584	9.83914e-16	0.943732	-2.65997	0.200588	-2.48217	0.548109	2	0
intron_19_11402541_11402650	ENSG00000205517.12	0.00924882	26	1	0.00746358	Minor_Salivary_Gland	0.369812	Colon_Transverse	25.0298	6.17913e-16	25.0298	0.896826	2.67542	2.55012	0.339408	1	0
intron_19_11402541_11402650	ENSG00000205517.12	0.00924882	26	1	0.00746358	Minor_Salivary_Gland	0.369812	Colon_Transverse	25.0298	6.17913e-16	25.0298	0.896826	2.67542	2.55012	0.339408	1	0
intron_19_11402541_11402650	ENSG00000205517.12	0.00924882	26	1	0.00746358	Minor_Salivary_Gland	0.369812	Colon_Transverse	25.0298	6.17913e-16	25.0298	0.896826	2.67542	2.55012	0.339408	1	0
intron_19_11402541_11402650	ENSG00000205517.12	0.00924882	26	1	0.00746358	Minor_Salivary_Gland	0.369812	Colon_Transverse	25.0298	6.17913e-16	25.0298	0.896826	2.67542	2.55012	0.339408	1	0
intron_19_11402706_11405147	ENSG00000205517.12	0.00238172	16	2	0.00278577	Adrenal_Gland	0.01415	Adipose_Subcutaneous	15.0648	8.77644e-18	0.93525	-2.99044	-2.45343	-2.487	0.134251	2	0
intron_19_11402706_11405147	ENSG00000205517.12	0.00238172	16	2	0.00278577	Adrenal_Gland	0.01415	Adipose_Subcutaneous	15.0648	8.77644e-18	0.93525	-2.99044	-2.45343	-2.487	0.134251	2	0
intron_19_11402706_11405147	ENSG00000205517.12	0.00238172	16	2	0.00278577	Adrenal_Gland	0.01415	Adipose_Subcutaneous	15.0648	8.77644e-18	0.93525	-2.99044	-2.45343	-2.487	0.134251	2	0
intron_19_11402706_11405147	ENSG00000205517.12	0.00238172	16	2	0.00278577	Adrenal_Gland	0.01415	Adipose_Subcutaneous	15.0648	8.77644e-18	0.93525	-2.99044	-2.45343	-2.487	0.134251	2	0
intron_19_11402706_11405147	ENSG00000205517.12	0.00238172	16	2	0.00278577	Adrenal_Gland	0.01415	Adipose_Subcutaneous	15.0648	8.77644e-18	0.93525	-2.99044	-2.45343	-2.487	0.134251	2	0
intron_19_11402706_11405147	ENSG00000205517.12	0.00238172	16	2	0.00278577	Adrenal_Gland	0.01415	Adipose_Subcutaneous	15.0648	8.77644e-18	0.93525	-2.99044	-2.45343	-2.487	0.134251	2	0
intron_19_11405231_11405323	ENSG00000205517.12	0.0162095	46	1	0.01063	Thyroid	0.01659	Adrenal_Gland	45.7796	1.33762e-15	45.7796	2.39567	2.55463	2.39913	0.0234377	1	0
intron_19_11405231_11405323	ENSG00000205517.12	0.0162095	46	1	0.01063	Thyroid	0.01659	Adrenal_Gland	45.7796	1.33762e-15	45.7796	2.39567	2.55463	2.39913	0.0234377	1	0
intron_19_11405231_11405323	ENSG00000205517.12	0.0162095	46	1	0.01063	Thyroid	0.01659	Adrenal_Gland	45.7796	1.33762e-15	45.7796	2.39567	2.55463	2.39913	0.0234377	1	0
intron_19_11405231_11405323	ENSG00000205517.12	0.0162095	46	1	0.01063	Thyroid	0.01659	Adrenal_Gland	45.7796	1.33762e-15	45.7796	2.39567	2.55463	2.39913	0.0234377	1	0
intron_19_11405231_11405323	ENSG00000205517.12	0.0162095	46	1	0.01063	Thyroid	0.01659	Adrenal_Gland	45.7796	1.33762e-15	45.7796	2.39567	2.55463	2.39913	0.0234377	1	0
intron_19_11405231_11405323	ENSG00000205517.12	0.0162095	46	1	0.01063	Thyroid	0.01659	Adrenal_Gland	45.7796	1.33762e-15	45.7796	2.39567	2.55463	2.39913	0.0234377	1	0
intron_19_11405231_11405323	ENSG00000205517.12	0.0162095	46	1	0.01063	Thyroid	0.01659	Adrenal_Gland	45.7796	1.33762e-15	45.7796	2.39567	2.55463	2.39913	0.0234377	1	0
intron_19_11405231_11406419	ENSG00000205517.12	0.0166726	40	1	0.01415	Pituitary	0.0314241	Thyroid	39.9035	7.95938e-16	39.9035	-2.45343	-2.15166	-2.39101	0.0398748	1	0
intron_19_11405231_11406419	ENSG00000205517.12	0.0166726	40	1	0.01415	Pituitary	0.0314241	Thyroid	39.9035	7.95938e-16	39.9035	-2.45343	-2.15166	-2.39101	0.0398748	1	0
intron_19_11405231_11406419	ENSG00000205517.12	0.0166726	40	1	0.01415	Pituitary	0.0314241	Thyroid	39.9035	7.95938e-16	39.9035	-2.45343	-2.15166	-2.39101	0.0398748	1	0
intron_19_11405231_11406419	ENSG00000205517.12	0.0166726	40	1	0.01415	Pituitary	0.0314241	Thyroid	39.9035	7.95938e-16	39.9035	-2.45343	-2.15166	-2.39101	0.0398748	1	0
intron_19_11405231_11406419	ENSG00000205517.12	0.0166726	40	1	0.01415	Pituitary	0.0314241	Thyroid	39.9035	7.95938e-16	39.9035	-2.45343	-2.15166	-2.39101	0.0398748	1	0
intron_19_11405231_11406419	ENSG00000205517.12	0.0166726	40	1	0.01415	Pituitary	0.0314241	Thyroid	39.9035	7.95938e-16	39.9035	-2.45343	-2.15166	-2.39101	0.0398748	1	0
intron_19_11405426_11406419	ENSG00000205517.12	0.01659	48	1	0.01659	Adipose_Subcutaneous	0.01659	Brain_Cerebellar_Hemisphere	48	5.15024e-16	48	2.39567	2.39567	2.39567	4.58043e-16	1	0
intron_19_11405426_11406419	ENSG00000205517.12	0.01659	48	1	0.01659	Adipose_Subcutaneous	0.01659	Brain_Cerebellar_Hemisphere	48	5.15024e-16	48	2.39567	2.39567	2.39567	4.58043e-16	1	0
intron_19_11405426_11406419	ENSG00000205517.12	0.01659	48	1	0.01659	Adipose_Subcutaneous	0.01659	Brain_Cerebellar_Hemisphere	48	5.15024e-16	48	2.39567	2.39567	2.39567	4.58043e-16	1	0
intron_19_11405426_11406419	ENSG00000205517.12	0.01659	48	1	0.01659	Adipose_Subcutaneous	0.01659	Brain_Cerebellar_Hemisphere	48	5.15024e-16	48	2.39567	2.39567	2.39567	4.58043e-16	1	0
intron_19_11405426_11406419	ENSG00000205517.12	0.01659	48	1	0.01659	Adipose_Subcutaneous	0.01659	Brain_Cerebellar_Hemisphere	48	5.15024e-16	48	2.39567	2.39567	2.39567	4.58043e-16	1	0
intron_19_11405426_11406419	ENSG00000205517.12	0.01659	48	1	0.01659	Adipose_Subcutaneous	0.01659	Brain_Cerebellar_Hemisphere	48	5.15024e-16	48	2.39567	2.39567	2.39567	4.58043e-16	1	0
intron_19_11405426_11406419	ENSG00000205517.12	0.01659	48	1	0.01659	Adipose_Subcutaneous	0.01659	Brain_Cerebellar_Hemisphere	48	5.15024e-16	48	2.39567	2.39567	2.39567	4.58043e-16	1	0
intron_19_11406864_11411253	ENSG00000205517.12	5.93524e-08	9	3	2.148e-08	Heart_Atrial_Appendage	0.154272	Minor_Salivary_Gland	6.33705	9.01398e-18	0.969333	-1.4246	5.59964	0.379452	2.81072	3	0
intron_19_11406864_11411253	ENSG00000205517.12	5.93524e-08	9	3	2.148e-08	Heart_Atrial_Appendage	0.154272	Minor_Salivary_Gland	6.33705	9.01398e-18	0.969333	-1.4246	5.59964	0.379452	2.81072	3	0
intron_19_11406864_11411253	ENSG00000205517.12	5.93524e-08	9	3	2.148e-08	Heart_Atrial_Appendage	0.154272	Minor_Salivary_Gland	6.33705	9.01398e-18	0.969333	-1.4246	5.59964	0.379452	2.81072	3	0
intron_19_11406864_11411253	ENSG00000205517.12	5.93524e-08	9	3	2.148e-08	Heart_Atrial_Appendage	0.154272	Minor_Salivary_Gland	6.33705	9.01398e-18	0.969333	-1.4246	5.59964	0.379452	2.81072	3	0
intron_19_11406864_11416614	ENSG00000205517.12	5.16422e-09	12	2	2.148e-08	Liver	0.04272	Spleen	10.239	3.42059e-17	1.76096	2.02644	5.59964	3.51527	1.83994	2	0
intron_19_11406864_11416614	ENSG00000205517.12	5.16422e-09	12	2	2.148e-08	Liver	0.04272	Spleen	10.239	3.42059e-17	1.76096	2.02644	5.59964	3.51527	1.83994	2	0
intron_19_11416114_11416614	ENSG00000205517.12	5.15258e-09	14	2	2.148e-08	Breast_Mammary_Tissue	0.04272	Kidney_Cortex	13.1011	3.86092e-17	0.898906	-5.59964	-2.02644	-5.02488	1.27183	2	0
intron_19_11416114_11416614	ENSG00000205517.12	5.15258e-09	14	2	2.148e-08	Breast_Mammary_Tissue	0.04272	Kidney_Cortex	13.1011	3.86092e-17	0.898906	-5.59964	-2.02644	-5.02488	1.27183	2	0
intron_19_11416114_11416614	ENSG00000205517.12	5.15258e-09	14	2	2.148e-08	Breast_Mammary_Tissue	0.04272	Kidney_Cortex	13.1011	3.86092e-17	0.898906	-5.59964	-2.02644	-5.02488	1.27183	2	0
intron_19_11416148_11416614	ENSG00000205517.12	0.04272	26	1	0.04272	Lung	0.04272	Adipose_Visceral_Omentum	26	1.55153e-15	26	-2.02644	-2.02644	-2.02644	2.66454e-16	1	0
intron_19_11416148_11416614	ENSG00000205517.12	0.04272	26	1	0.04272	Lung	0.04272	Adipose_Visceral_Omentum	26	1.55153e-15	26	-2.02644	-2.02644	-2.02644	2.66454e-16	1	0
intron_19_11416148_11416614	ENSG00000205517.12	0.04272	26	1	0.04272	Lung	0.04272	Adipose_Visceral_Omentum	26	1.55153e-15	26	-2.02644	-2.02644	-2.02644	2.66454e-16	1	0
intron_19_11416148_11416614	ENSG00000205517.12	0.04272	26	1	0.04272	Lung	0.04272	Adipose_Visceral_Omentum	26	1.55153e-15	26	-2.02644	-2.02644	-2.02644	2.66454e-16	1	0
intron_19_11416148_11416614	ENSG00000205517.12	0.04272	26	1	0.04272	Lung	0.04272	Adipose_Visceral_Omentum	26	1.55153e-15	26	-2.02644	-2.02644	-2.02644	2.66454e-16	1	0
intron_19_11436196_11436389	ENSG00000130175.9	0.2635	13	1	0.2635	Brain_Cerebellar_Hemisphere	0.2635	Brain_Hypothalamus	13	1.84581e-17	13	1.11816	1.11816	1.11816	1.11022e-16	1	0
intron_19_11436505_11437876	ENSG00000130175.9	0.234781	9	1	0.0914072	Brain_Cerebellum	0.2635	Liver	8.82259	5.26591e-21	8.82259	1.11816	1.68802	1.18148	0.189955	1	0
intron_19_11436505_11437876	ENSG00000130175.9	0.234781	9	1	0.0914072	Brain_Cerebellum	0.2635	Liver	8.82259	5.26591e-21	8.82259	1.11816	1.68802	1.18148	0.189955	1	0
intron_19_11438124_11441069	ENSG00000130175.9	0.2036	16	1	0.2036	Ovary	0.2036	Lung	16	1.35521e-17	16	-1.27136	1.27136	1.11244	0.635681	1	0
intron_19_11438124_11441069	ENSG00000130175.9	0.2036	16	1	0.2036	Ovary	0.2036	Lung	16	1.35521e-17	16	-1.27136	1.27136	1.11244	0.635681	1	0
intron_19_11438124_11441240	ENSG00000130175.9	0.2036	32	1	0.2036	Heart_Left_Ventricle	0.2036	Nerve_Tibial	32	1.43705e-15	32	-1.27136	-1.27136	-1.27136	1.32268e-16	1	0
intron_19_11438124_11441240	ENSG00000130175.9	0.2036	32	1	0.2036	Heart_Left_Ventricle	0.2036	Nerve_Tibial	32	1.43705e-15	32	-1.27136	-1.27136	-1.27136	1.32268e-16	1	0
intron_19_11438124_11441240	ENSG00000130175.9	0.2036	32	1	0.2036	Heart_Left_Ventricle	0.2036	Nerve_Tibial	32	1.43705e-15	32	-1.27136	-1.27136	-1.27136	1.32268e-16	1	0
intron_19_11438124_11441240	ENSG00000130175.9	0.2036	32	1	0.2036	Heart_Left_Ventricle	0.2036	Nerve_Tibial	32	1.43705e-15	32	-1.27136	-1.27136	-1.27136	1.32268e-16	1	0
intron_19_1143924_1147309	ENSG00000064932.15	0.2685	4	1	0.2685	Thyroid	0.2685	Liver	4	2.01447e-17	4	-1.10652	-1.10652	-1.10652	2.56395e-16	1	0
intron_19_1143924_1147309	ENSG00000064932.15	0.2685	4	1	0.2685	Thyroid	0.2685	Liver	4	2.01447e-17	4	-1.10652	-1.10652	-1.10652	2.56395e-16	1	0
intron_19_11442515_11445389	ENSG00000130175.9	0.2633	39	1	0.2633	Adrenal_Gland	0.2633	Brain_Anterior_cingulate_cortex_BA24	39	5.54498e-16	39	-1.11863	1.11863	0.831798	0.757731	1	0
intron_19_11442515_11445389	ENSG00000130175.9	0.2633	39	1	0.2633	Adrenal_Gland	0.2633	Brain_Anterior_cingulate_cortex_BA24	39	5.54498e-16	39	-1.11863	1.11863	0.831798	0.757731	1	0
intron_19_11442515_11445389	ENSG00000130175.9	0.2633	39	1	0.2633	Adrenal_Gland	0.2633	Brain_Anterior_cingulate_cortex_BA24	39	5.54498e-16	39	-1.11863	1.11863	0.831798	0.757731	1	0
intron_19_11442515_11445389	ENSG00000130175.9	0.2633	39	1	0.2633	Adrenal_Gland	0.2633	Brain_Anterior_cingulate_cortex_BA24	39	5.54498e-16	39	-1.11863	1.11863	0.831798	0.757731	1	0
intron_19_11447597_11447693	ENSG00000130175.9	0.824134	49	2	0.270759	Brain_Substantia_nigra	0.868406	Brain_Putamen_basal_ganglia	47.0535	9.86041e-16	1.65764	-1.10132	-0.165684	-0.598161	0.138042	2	0
intron_19_11447597_11447693	ENSG00000130175.9	0.824134	49	2	0.270759	Brain_Substantia_nigra	0.868406	Brain_Putamen_basal_ganglia	47.0535	9.86041e-16	1.65764	-1.10132	-0.165684	-0.598161	0.138042	2	0
intron_19_11447597_11447693	ENSG00000130175.9	0.824134	49	2	0.270759	Brain_Substantia_nigra	0.868406	Brain_Putamen_basal_ganglia	47.0535	9.86041e-16	1.65764	-1.10132	-0.165684	-0.598161	0.138042	2	0
intron_19_11447597_11447693	ENSG00000130175.9	0.824134	49	2	0.270759	Brain_Substantia_nigra	0.868406	Brain_Putamen_basal_ganglia	47.0535	9.86041e-16	1.65764	-1.10132	-0.165684	-0.598161	0.138042	2	0
intron_19_11447597_11447693	ENSG00000130175.9	0.824134	49	2	0.270759	Brain_Substantia_nigra	0.868406	Brain_Putamen_basal_ganglia	47.0535	9.86041e-16	1.65764	-1.10132	-0.165684	-0.598161	0.138042	2	0
intron_19_11447597_11447693	ENSG00000130175.9	0.824134	49	2	0.270759	Brain_Substantia_nigra	0.868406	Brain_Putamen_basal_ganglia	47.0535	9.86041e-16	1.65764	-1.10132	-0.165684	-0.598161	0.138042	2	0
intron_19_11447597_11447693	ENSG00000130175.9	0.824134	49	2	0.270759	Brain_Substantia_nigra	0.868406	Brain_Putamen_basal_ganglia	47.0535	9.86041e-16	1.65764	-1.10132	-0.165684	-0.598161	0.138042	2	0
intron_19_11447618_11447693	ENSG00000130175.9	0.348413	49	3	0.113066	Brain_Anterior_cingulate_cortex_BA24	0.985501	Brain_Hypothalamus	43.8411	8.14961e-16	1.84229	-1.58456	0.943679	0.308777	0.416923	3	0
intron_19_11447618_11447693	ENSG00000130175.9	0.348413	49	3	0.113066	Brain_Anterior_cingulate_cortex_BA24	0.985501	Brain_Hypothalamus	43.8411	8.14961e-16	1.84229	-1.58456	0.943679	0.308777	0.416923	3	0
intron_19_11447618_11447693	ENSG00000130175.9	0.348413	49	3	0.113066	Brain_Anterior_cingulate_cortex_BA24	0.985501	Brain_Hypothalamus	43.8411	8.14961e-16	1.84229	-1.58456	0.943679	0.308777	0.416923	3	0
intron_19_11447618_11447693	ENSG00000130175.9	0.348413	49	3	0.113066	Brain_Anterior_cingulate_cortex_BA24	0.985501	Brain_Hypothalamus	43.8411	8.14961e-16	1.84229	-1.58456	0.943679	0.308777	0.416923	3	0
intron_19_11447618_11447693	ENSG00000130175.9	0.348413	49	3	0.113066	Brain_Anterior_cingulate_cortex_BA24	0.985501	Brain_Hypothalamus	43.8411	8.14961e-16	1.84229	-1.58456	0.943679	0.308777	0.416923	3	0
intron_19_11447618_11447693	ENSG00000130175.9	0.348413	49	3	0.113066	Brain_Anterior_cingulate_cortex_BA24	0.985501	Brain_Hypothalamus	43.8411	8.14961e-16	1.84229	-1.58456	0.943679	0.308777	0.416923	3	0
intron_19_11447618_11447693	ENSG00000130175.9	0.348413	49	3	0.113066	Brain_Anterior_cingulate_cortex_BA24	0.985501	Brain_Hypothalamus	43.8411	8.14961e-16	1.84229	-1.58456	0.943679	0.308777	0.416923	3	0
intron_19_11447618_11447723	ENSG00000130175.9	0.576624	49	1	0.5352	Artery_Aorta	0.9039	Brain_Hypothalamus	47.7346	8.13659e-16	47.7346	0.120736	0.620088	0.549244	0.09533	1	0
intron_19_11447618_11447723	ENSG00000130175.9	0.576624	49	1	0.5352	Artery_Aorta	0.9039	Brain_Hypothalamus	47.7346	8.13659e-16	47.7346	0.120736	0.620088	0.549244	0.09533	1	0
intron_19_11447618_11447723	ENSG00000130175.9	0.576624	49	1	0.5352	Artery_Aorta	0.9039	Brain_Hypothalamus	47.7346	8.13659e-16	47.7346	0.120736	0.620088	0.549244	0.09533	1	0
intron_19_11447618_11447723	ENSG00000130175.9	0.576624	49	1	0.5352	Artery_Aorta	0.9039	Brain_Hypothalamus	47.7346	8.13659e-16	47.7346	0.120736	0.620088	0.549244	0.09533	1	0
intron_19_11447618_11447723	ENSG00000130175.9	0.576624	49	1	0.5352	Artery_Aorta	0.9039	Brain_Hypothalamus	47.7346	8.13659e-16	47.7346	0.120736	0.620088	0.549244	0.09533	1	0
intron_19_11447618_11447723	ENSG00000130175.9	0.576624	49	1	0.5352	Artery_Aorta	0.9039	Brain_Hypothalamus	47.7346	8.13659e-16	47.7346	0.120736	0.620088	0.549244	0.09533	1	0
intron_19_11447618_11447723	ENSG00000130175.9	0.576624	49	1	0.5352	Artery_Aorta	0.9039	Brain_Hypothalamus	47.7346	8.13659e-16	47.7346	0.120736	0.620088	0.549244	0.09533	1	0
intron_19_11447789_11448222	ENSG00000130175.9	0.8434	1	1	0.8434	Heart_Atrial_Appendage	0.8434	Heart_Atrial_Appendage	1	1	1	-0.197546	-0.197546	-0.197546	NA	1	0
intron_19_1147420_1149369	ENSG00000064932.15	0.00134532	7	2	0.001196	Adrenal_Gland	0.344471	Esophagus_Mucosa	6.05079	1.97396e-17	0.949207	-3.23983	3.23983	-0.790614	3.149	2	0
intron_19_11487903_11495950	ENSG00000161914.9	NA	NA	NA	NA	NA	NA	NA	NA	NA	NA	NA	NA	NA	NA	NA	-2
intron_19_11498339_11505488	ENSG00000161914.9	0.0187401	43	2	0.004857	Adipose_Visceral_Omentum	0.932636	Brain_Nucleus_accumbens_basal_ganglia	33.6084	5.62964e-16	9.39155	-2.81637	2.81637	-0.513061	2.46917	2	0
intron_19_11498339_11505488	ENSG00000161914.9	0.0187401	43	2	0.004857	Adipose_Visceral_Omentum	0.932636	Brain_Nucleus_accumbens_basal_ganglia	33.6084	5.62964e-16	9.39155	-2.81637	2.81637	-0.513061	2.46917	2	0
intron_19_11498339_11505488	ENSG00000161914.9	0.0187401	43	2	0.004857	Adipose_Visceral_Omentum	0.932636	Brain_Nucleus_accumbens_basal_ganglia	33.6084	5.62964e-16	9.39155	-2.81637	2.81637	-0.513061	2.46917	2	0
intron_19_11498339_11505488	ENSG00000161914.9	0.0187401	43	2	0.004857	Adipose_Visceral_Omentum	0.932636	Brain_Nucleus_accumbens_basal_ganglia	33.6084	5.62964e-16	9.39155	-2.81637	2.81637	-0.513061	2.46917	2	0
intron_19_11498339_11505488	ENSG00000161914.9	0.0187401	43	2	0.004857	Adipose_Visceral_Omentum	0.932636	Brain_Nucleus_accumbens_basal_ganglia	33.6084	5.62964e-16	9.39155	-2.81637	2.81637	-0.513061	2.46917	2	0
intron_19_11507562_11507702	ENSG00000130159.13	0.1721	32	1	0.1721	Adipose_Subcutaneous	0.1721	Brain_Frontal_Cortex_BA9	32	1.29387e-15	32	1.36549	1.36549	1.36549	2.95761e-16	1	0
intron_19_11507562_11507702	ENSG00000130159.13	0.1721	32	1	0.1721	Adipose_Subcutaneous	0.1721	Brain_Frontal_Cortex_BA9	32	1.29387e-15	32	1.36549	1.36549	1.36549	2.95761e-16	1	0
intron_19_11507562_11507702	ENSG00000130159.13	0.1721	32	1	0.1721	Adipose_Subcutaneous	0.1721	Brain_Frontal_Cortex_BA9	32	1.29387e-15	32	1.36549	1.36549	1.36549	2.95761e-16	1	0
intron_19_11507562_11507702	ENSG00000130159.13	0.1721	32	1	0.1721	Adipose_Subcutaneous	0.1721	Brain_Frontal_Cortex_BA9	32	1.29387e-15	32	1.36549	1.36549	1.36549	2.95761e-16	1	0
intron_19_11507562_11507702	ENSG00000130159.13	0.1721	32	1	0.1721	Adipose_Subcutaneous	0.1721	Brain_Frontal_Cortex_BA9	32	1.29387e-15	32	1.36549	1.36549	1.36549	2.95761e-16	1	0
intron_19_11507562_11507991	ENSG00000130159.13	0.391122	29	2	0.167073	Testis	0.911	Small_Intestine_Terminal_Ileum	25.9965	8.59547e-16	2.95155	-1.38167	-0.111777	-1.22439	0.275587	2	0
intron_19_11507562_11507991	ENSG00000130159.13	0.391122	29	2	0.167073	Testis	0.911	Small_Intestine_Terminal_Ileum	25.9965	8.59547e-16	2.95155	-1.38167	-0.111777	-1.22439	0.275587	2	0
intron_19_11507562_11507991	ENSG00000130159.13	0.391122	29	2	0.167073	Testis	0.911	Small_Intestine_Terminal_Ileum	25.9965	8.59547e-16	2.95155	-1.38167	-0.111777	-1.22439	0.275587	2	0
intron_19_11507562_11507991	ENSG00000130159.13	0.391122	29	2	0.167073	Testis	0.911	Small_Intestine_Terminal_Ileum	25.9965	8.59547e-16	2.95155	-1.38167	-0.111777	-1.22439	0.275587	2	0
intron_19_11507850_11507991	ENSG00000130159.13	0.1721	29	1	0.1721	Adrenal_Gland	0.1721	Brain_Hypothalamus	29	1.35811e-15	29	-1.36549	-1.36549	-1.36549	3.02596e-16	1	0
intron_19_11507850_11507991	ENSG00000130159.13	0.1721	29	1	0.1721	Adrenal_Gland	0.1721	Brain_Hypothalamus	29	1.35811e-15	29	-1.36549	-1.36549	-1.36549	3.02596e-16	1	0
intron_19_11507850_11507991	ENSG00000130159.13	0.1721	29	1	0.1721	Adrenal_Gland	0.1721	Brain_Hypothalamus	29	1.35811e-15	29	-1.36549	-1.36549	-1.36549	3.02596e-16	1	0
intron_19_11507850_11507991	ENSG00000130159.13	0.1721	29	1	0.1721	Adrenal_Gland	0.1721	Brain_Hypothalamus	29	1.35811e-15	29	-1.36549	-1.36549	-1.36549	3.02596e-16	1	0
intron_19_11507850_11507991	ENSG00000130159.13	0.1721	29	1	0.1721	Adrenal_Gland	0.1721	Brain_Hypothalamus	29	1.35811e-15	29	-1.36549	-1.36549	-1.36549	3.02596e-16	1	0
intron_19_11508048_11510617	ENSG00000130159.13	0.643365	28	2	0.3509	Ovary	0.911	Brain_Putamen_basal_ganglia	23.0001	6.08198e-16	4.99994	-0.932845	0.111777	-0.746305	0.407425	2	0
intron_19_11508048_11510617	ENSG00000130159.13	0.643365	28	2	0.3509	Ovary	0.911	Brain_Putamen_basal_ganglia	23.0001	6.08198e-16	4.99994	-0.932845	0.111777	-0.746305	0.407425	2	0
intron_19_11508048_11510617	ENSG00000130159.13	0.643365	28	2	0.3509	Ovary	0.911	Brain_Putamen_basal_ganglia	23.0001	6.08198e-16	4.99994	-0.932845	0.111777	-0.746305	0.407425	2	0
intron_19_11508048_11510617	ENSG00000130159.13	0.643365	28	2	0.3509	Ovary	0.911	Brain_Putamen_basal_ganglia	23.0001	6.08198e-16	4.99994	-0.932845	0.111777	-0.746305	0.407425	2	0
intron_19_11508048_11510617	ENSG00000130159.13	0.643365	28	2	0.3509	Ovary	0.911	Brain_Putamen_basal_ganglia	23.0001	6.08198e-16	4.99994	-0.932845	0.111777	-0.746305	0.407425	2	0
intron_19_11508048_11513056	ENSG00000130159.13	0.8933	16	1	0.8933	Brain_Hippocampus	0.8933	Brain_Nucleus_accumbens_basal_ganglia	16	9.0939e-18	16	-0.13413	-0.13413	-0.13413	1.43329e-17	1	0
intron_19_11508048_11513056	ENSG00000130159.13	0.8933	16	1	0.8933	Brain_Hippocampus	0.8933	Brain_Nucleus_accumbens_basal_ganglia	16	9.0939e-18	16	-0.13413	-0.13413	-0.13413	1.43329e-17	1	0
intron_19_11510660_11513056	ENSG00000130159.13	0.358532	36	1	0.349577	Brain_Cerebellum	0.711506	Pancreas	35.964	1.07647e-15	35.964	-0.93541	-0.369835	-0.917445	0.0938778	1	0
intron_19_11510660_11513056	ENSG00000130159.13	0.358532	36	1	0.349577	Brain_Cerebellum	0.711506	Pancreas	35.964	1.07647e-15	35.964	-0.93541	-0.369835	-0.917445	0.0938778	1	0
intron_19_11510660_11513056	ENSG00000130159.13	0.358532	36	1	0.349577	Brain_Cerebellum	0.711506	Pancreas	35.964	1.07647e-15	35.964	-0.93541	-0.369835	-0.917445	0.0938778	1	0
intron_19_11510660_11513056	ENSG00000130159.13	0.358532	36	1	0.349577	Brain_Cerebellum	0.711506	Pancreas	35.964	1.07647e-15	35.964	-0.93541	-0.369835	-0.917445	0.0938778	1	0
intron_19_11510660_11513056	ENSG00000130159.13	0.358532	36	1	0.349577	Brain_Cerebellum	0.711506	Pancreas	35.964	1.07647e-15	35.964	-0.93541	-0.369835	-0.917445	0.0938778	1	0
intron_19_11510660_11513056	ENSG00000130159.13	0.358532	36	1	0.349577	Brain_Cerebellum	0.711506	Pancreas	35.964	1.07647e-15	35.964	-0.93541	-0.369835	-0.917445	0.0938778	1	0
intron_19_11514221_11519075	ENSG00000130159.13	0.1435	19	1	0.1435	Adipose_Visceral_Omentum	0.1435	Breast_Mammary_Tissue	19	8.18228e-18	19	-1.46288	1.46288	0.538956	1.39725	1	0
intron_19_11514221_11519075	ENSG00000130159.13	0.1435	19	1	0.1435	Adipose_Visceral_Omentum	0.1435	Breast_Mammary_Tissue	19	8.18228e-18	19	-1.46288	1.46288	0.538956	1.39725	1	0
intron_19_11514221_11519075	ENSG00000130159.13	0.1435	19	1	0.1435	Adipose_Visceral_Omentum	0.1435	Breast_Mammary_Tissue	19	8.18228e-18	19	-1.46288	1.46288	0.538956	1.39725	1	0
intron_19_11519193_11529062	ENSG00000130159.13	0.3202	22	1	0.3202	Artery_Tibial	0.3202	Breast_Mammary_Tissue	22	1.40475e-17	22	-0.994047	-0.994047	-0.994047	1.34891e-16	1	0
intron_19_11538990_11541076	ENSG00000130176.7	0.224526	45	4	0.1874	Liver	0.895012	Brain_Caudate_basal_ganglia	27.573	8.46805e-16	0.996011	-1.31831	1.31831	-0.0627765	0.882814	4	0
intron_19_11538990_11541076	ENSG00000130176.7	0.224526	45	4	0.1874	Liver	0.895012	Brain_Caudate_basal_ganglia	27.573	8.46805e-16	0.996011	-1.31831	1.31831	-0.0627765	0.882814	4	0
intron_19_11538990_11541076	ENSG00000130176.7	0.224526	45	4	0.1874	Liver	0.895012	Brain_Caudate_basal_ganglia	27.573	8.46805e-16	0.996011	-1.31831	1.31831	-0.0627765	0.882814	4	0
intron_19_11538990_11541076	ENSG00000130176.7	0.224526	45	4	0.1874	Liver	0.895012	Brain_Caudate_basal_ganglia	27.573	8.46805e-16	0.996011	-1.31831	1.31831	-0.0627765	0.882814	4	0
intron_19_11538990_11541076	ENSG00000130176.7	0.224526	45	4	0.1874	Liver	0.895012	Brain_Caudate_basal_ganglia	27.573	8.46805e-16	0.996011	-1.31831	1.31831	-0.0627765	0.882814	4	0
intron_19_11538990_11541076	ENSG00000130176.7	0.224526	45	4	0.1874	Liver	0.895012	Brain_Caudate_basal_ganglia	27.573	8.46805e-16	0.996011	-1.31831	1.31831	-0.0627765	0.882814	4	0
intron_19_11540021_11541076	ENSG00000130176.7	0.545504	33	1	0.303599	Brain_Hippocampus	0.8492	Brain_Amygdala	32.5152	7.87833e-16	32.5152	-1.02875	0.97645	-0.484468	0.435424	1	0
intron_19_11540021_11541076	ENSG00000130176.7	0.545504	33	1	0.303599	Brain_Hippocampus	0.8492	Brain_Amygdala	32.5152	7.87833e-16	32.5152	-1.02875	0.97645	-0.484468	0.435424	1	0
intron_19_11540021_11541076	ENSG00000130176.7	0.545504	33	1	0.303599	Brain_Hippocampus	0.8492	Brain_Amygdala	32.5152	7.87833e-16	32.5152	-1.02875	0.97645	-0.484468	0.435424	1	0
intron_19_11540021_11541076	ENSG00000130176.7	0.545504	33	1	0.303599	Brain_Hippocampus	0.8492	Brain_Amygdala	32.5152	7.87833e-16	32.5152	-1.02875	0.97645	-0.484468	0.435424	1	0
intron_19_11540686_11541076	ENSG00000130176.7	0.375634	13	2	0.233084	Testis	0.830104	Minor_Salivary_Gland	9.74997	1.63192e-17	3.17232	-1.15351	1.19245	0.682283	0.67874	2	0
intron_19_1154402_1155086	ENSG00000064932.15	0.00894097	10	2	0.003437	Whole_Blood	0.1718	Nerve_Tibial	8.01859	1.00984e-18	1.95447	-2.8867	2.92568	0.893087	2.6479	2	0
intron_19_1154402_1155086	ENSG00000064932.15	0.00894097	10	2	0.003437	Whole_Blood	0.1718	Nerve_Tibial	8.01859	1.00984e-18	1.95447	-2.8867	2.92568	0.893087	2.6479	2	0
intron_19_1154402_1155086	ENSG00000064932.15	0.00894097	10	2	0.003437	Whole_Blood	0.1718	Nerve_Tibial	8.01859	1.00984e-18	1.95447	-2.8867	2.92568	0.893087	2.6479	2	0
intron_19_1154402_1168694	ENSG00000064932.15	0.00126177	6	2	0.003437	Uterus	0.02018	Esophagus_Mucosa	5.00272	3.33149e-49	0.997278	-2.92568	2.92568	0.10045	3.1027	2	0
intron_19_1154402_1174172	ENSG00000064932.15	0.00129993	18	2	0.002252	Testis	0.02018	Esophagus_Mucosa	16.9415	2.15473e-18	0.997592	-2.92568	3.05481	-1.31145	2.64224	2	0
intron_19_1154402_1174172	ENSG00000064932.15	0.00129993	18	2	0.002252	Testis	0.02018	Esophagus_Mucosa	16.9415	2.15473e-18	0.997592	-2.92568	3.05481	-1.31145	2.64224	2	0
intron_19_11546936_11547797	ENSG00000130176.7	0.8041	1	1	0.8041	Heart_Left_Ventricle	0.8041	Heart_Left_Ventricle	1	1	1	0.248044	0.248044	0.248044	NA	1	0
intron_19_11546969_11547797	ENSG00000130176.7	0.912331	3	3	0.5706	Breast_Mammary_Tissue	0.9138	Nerve_Tibial	1.0892	0.912194	0.912194	-0.445301	0.567168	0.00454023	0.515571	3	0
intron_19_11554365_11554589	ENSG00000130165.10	0.898597	32	2	0.65875	Artery_Tibial	0.9138	Artery_Aorta	23.1336	6.41829e-16	8.86638	-0.108247	0.44164	0.092554	0.23533	2	0
intron_19_11554365_11554589	ENSG00000130165.10	0.898597	32	2	0.65875	Artery_Tibial	0.9138	Artery_Aorta	23.1336	6.41829e-16	8.86638	-0.108247	0.44164	0.092554	0.23533	2	0
intron_19_11554365_11554589	ENSG00000130165.10	0.898597	32	2	0.65875	Artery_Tibial	0.9138	Artery_Aorta	23.1336	6.41829e-16	8.86638	-0.108247	0.44164	0.092554	0.23533	2	0
intron_19_11554365_11554589	ENSG00000130165.10	0.898597	32	2	0.65875	Artery_Tibial	0.9138	Artery_Aorta	23.1336	6.41829e-16	8.86638	-0.108247	0.44164	0.092554	0.23533	2	0
intron_19_11554365_11554589	ENSG00000130165.10	0.898597	32	2	0.65875	Artery_Tibial	0.9138	Artery_Aorta	23.1336	6.41829e-16	8.86638	-0.108247	0.44164	0.092554	0.23533	2	0
intron_19_11554365_11554589	ENSG00000130165.10	0.898597	32	2	0.65875	Artery_Tibial	0.9138	Artery_Aorta	23.1336	6.41829e-16	8.86638	-0.108247	0.44164	0.092554	0.23533	2	0
intron_19_11554365_11555522	ENSG00000130165.10	0.650789	45	1	0.4875	Cells_EBV-transformed_lymphocytes	0.6604	Adipose_Visceral_Omentum	43.964	8.02394e-16	43.964	-0.694291	-0.439361	-0.452288	0.0502919	1	0
intron_19_11554365_11555522	ENSG00000130165.10	0.650789	45	1	0.4875	Cells_EBV-transformed_lymphocytes	0.6604	Adipose_Visceral_Omentum	43.964	8.02394e-16	43.964	-0.694291	-0.439361	-0.452288	0.0502919	1	0
intron_19_11554365_11555522	ENSG00000130165.10	0.650789	45	1	0.4875	Cells_EBV-transformed_lymphocytes	0.6604	Adipose_Visceral_Omentum	43.964	8.02394e-16	43.964	-0.694291	-0.439361	-0.452288	0.0502919	1	0
intron_19_11554365_11555522	ENSG00000130165.10	0.650789	45	1	0.4875	Cells_EBV-transformed_lymphocytes	0.6604	Adipose_Visceral_Omentum	43.964	8.02394e-16	43.964	-0.694291	-0.439361	-0.452288	0.0502919	1	0
intron_19_11554365_11555522	ENSG00000130165.10	0.650789	45	1	0.4875	Cells_EBV-transformed_lymphocytes	0.6604	Adipose_Visceral_Omentum	43.964	8.02394e-16	43.964	-0.694291	-0.439361	-0.452288	0.0502919	1	0
intron_19_11554365_11555522	ENSG00000130165.10	0.650789	45	1	0.4875	Cells_EBV-transformed_lymphocytes	0.6604	Adipose_Visceral_Omentum	43.964	8.02394e-16	43.964	-0.694291	-0.439361	-0.452288	0.0502919	1	0
intron_19_11554365_11559191	ENSG00000130165.10	0.74175	30	2	0.4875	Cells_EBV-transformed_lymphocytes	0.970192	Skin_Not_Sun_Exposed_Suprapubic	24.9254	1.42118e-15	4.4467	-0.38532	0.694291	0.423253	0.260796	2	0
intron_19_11554365_11559191	ENSG00000130165.10	0.74175	30	2	0.4875	Cells_EBV-transformed_lymphocytes	0.970192	Skin_Not_Sun_Exposed_Suprapubic	24.9254	1.42118e-15	4.4467	-0.38532	0.694291	0.423253	0.260796	2	0
intron_19_11554365_11559191	ENSG00000130165.10	0.74175	30	2	0.4875	Cells_EBV-transformed_lymphocytes	0.970192	Skin_Not_Sun_Exposed_Suprapubic	24.9254	1.42118e-15	4.4467	-0.38532	0.694291	0.423253	0.260796	2	0
intron_19_11554365_11559191	ENSG00000130165.10	0.74175	30	2	0.4875	Cells_EBV-transformed_lymphocytes	0.970192	Skin_Not_Sun_Exposed_Suprapubic	24.9254	1.42118e-15	4.4467	-0.38532	0.694291	0.423253	0.260796	2	0
intron_19_11554365_11559191	ENSG00000130165.10	0.74175	30	2	0.4875	Cells_EBV-transformed_lymphocytes	0.970192	Skin_Not_Sun_Exposed_Suprapubic	24.9254	1.42118e-15	4.4467	-0.38532	0.694291	0.423253	0.260796	2	0
intron_19_11554365_11559191	ENSG00000130165.10	0.74175	30	2	0.4875	Cells_EBV-transformed_lymphocytes	0.970192	Skin_Not_Sun_Exposed_Suprapubic	24.9254	1.42118e-15	4.4467	-0.38532	0.694291	0.423253	0.260796	2	0
intron_19_11554946_11559191	ENSG00000130165.10	0.6604	11	1	0.6604	Artery_Tibial	0.6604	Adipose_Subcutaneous	11	9.22019e-18	11	0.439361	0.439361	0.439361	5.82206e-17	1	0
intron_19_11554946_11559191	ENSG00000130165.10	0.6604	11	1	0.6604	Artery_Tibial	0.6604	Adipose_Subcutaneous	11	9.22019e-18	11	0.439361	0.439361	0.439361	5.82206e-17	1	0
intron_19_11555653_11559191	ENSG00000130165.10	0.6604	11	1	0.6604	Skin_Sun_Exposed_Lower_leg	0.6604	Brain_Cerebellum	11	4.53957e-35	11	-0.439361	-0.439361	-0.439361	6.56817e-17	1	0
intron_19_11555719_11559191	ENSG00000130165.10	0.6604	6	1	0.6604	Artery_Tibial	0.6604	Muscle_Skeletal	6	9.34228e-68	6	-0.439361	-0.439361	-0.439361	9.28879e-17	1	0
intron_19_11577679_11578480	ENSG00000102575.10	0.08614	2	1	0.08614	Small_Intestine_Terminal_Ileum	0.08614	Small_Intestine_Terminal_Ileum	2	3.3547e-17	2	-1.71612	-1.71612	-1.71612	0	1	0
intron_19_11577679_11578585	ENSG00000102575.10	0.199444	9	2	0.08614	Adrenal_Gland	0.271378	Adipose_Subcutaneous	8.69568	2.43426e-32	0.304318	-1.71612	-1.09989	-1.64765	0.205409	2	0
intron_19_11577679_11578585	ENSG00000102575.10	0.199444	9	2	0.08614	Adrenal_Gland	0.271378	Adipose_Subcutaneous	8.69568	2.43426e-32	0.304318	-1.71612	-1.09989	-1.64765	0.205409	2	0
intron_19_11578657_11578844	ENSG00000102575.10	0.7059	21	1	0.7059	Esophagus_Mucosa	0.7059	Ovary	21	1.95898e-17	21	-0.377368	-0.377368	-0.377368	3.51083e-17	1	0
intron_19_11578657_11578844	ENSG00000102575.10	0.7059	21	1	0.7059	Esophagus_Mucosa	0.7059	Ovary	21	1.95898e-17	21	-0.377368	-0.377368	-0.377368	3.51083e-17	1	0
intron_19_11578657_11578844	ENSG00000102575.10	0.7059	21	1	0.7059	Esophagus_Mucosa	0.7059	Ovary	21	1.95898e-17	21	-0.377368	-0.377368	-0.377368	3.51083e-17	1	0
intron_19_11578657_11578844	ENSG00000102575.10	0.7059	21	1	0.7059	Esophagus_Mucosa	0.7059	Ovary	21	1.95898e-17	21	-0.377368	-0.377368	-0.377368	3.51083e-17	1	0
intron_19_11578764_11578844	ENSG00000102575.10	0.58817	9	1	0.4632	Kidney_Cortex	0.7059	Whole_Blood	8.79237	1.97915e-17	8.79237	-0.733588	-0.377368	-0.535688	0.187744	1	0
intron_19_11578764_11578844	ENSG00000102575.10	0.58817	9	1	0.4632	Kidney_Cortex	0.7059	Whole_Blood	8.79237	1.97915e-17	8.79237	-0.733588	-0.377368	-0.535688	0.187744	1	0
intron_19_11725327_11738817	ENSG00000197933.12	0.764009	21	2	0.5148	Colon_Transverse	0.7683	Lung	12.1455	2.61039e-20	8.8545	-0.651382	0.651382	-0.436439	0.305992	2	0
intron_19_11725327_11738817	ENSG00000197933.12	0.764009	21	2	0.5148	Colon_Transverse	0.7683	Lung	12.1455	2.61039e-20	8.8545	-0.651382	0.651382	-0.436439	0.305992	2	0
intron_19_11725327_11738817	ENSG00000197933.12	0.764009	21	2	0.5148	Colon_Transverse	0.7683	Lung	12.1455	2.61039e-20	8.8545	-0.651382	0.651382	-0.436439	0.305992	2	0
intron_19_11830409_11830617	ENSG00000171295.12	0.2504	11	1	0.2504	Adipose_Visceral_Omentum	0.2504	Cells_Cultured_fibroblasts	11	3.58393e-17	11	1.14938	1.14938	1.14938	2.43238e-16	1	0
intron_19_11887986_11903573	ENSG00000198429.9	0.00709183	22	3	0.00354314	Small_Intestine_Terminal_Ileum	0.226804	Vagina	19.3978	9.51517e-18	1.00423	-2.91621	-1.20863	-1.57334	0.435339	3	0
intron_19_11887986_11903573	ENSG00000198429.9	0.00709183	22	3	0.00354314	Small_Intestine_Terminal_Ileum	0.226804	Vagina	19.3978	9.51517e-18	1.00423	-2.91621	-1.20863	-1.57334	0.435339	3	0
intron_19_11887986_11903573	ENSG00000198429.9	0.00709183	22	3	0.00354314	Small_Intestine_Terminal_Ileum	0.226804	Vagina	19.3978	9.51517e-18	1.00423	-2.91621	-1.20863	-1.57334	0.435339	3	0
intron_19_11887986_11903573	ENSG00000198429.9	0.00709183	22	3	0.00354314	Small_Intestine_Terminal_Ileum	0.226804	Vagina	19.3978	9.51517e-18	1.00423	-2.91621	-1.20863	-1.57334	0.435339	3	0
intron_19_11887986_11903615	ENSG00000198429.9	0.0211408	19	2	0.003604	Small_Intestine_Terminal_Ileum	0.2267	Artery_Tibial	17.5236	1.01137e-17	1.18543	1.2089	2.91089	1.59971	0.431807	2	0
intron_19_11887986_11903615	ENSG00000198429.9	0.0211408	19	2	0.003604	Small_Intestine_Terminal_Ileum	0.2267	Artery_Tibial	17.5236	1.01137e-17	1.18543	1.2089	2.91089	1.59971	0.431807	2	0
intron_19_11887986_11903615	ENSG00000198429.9	0.0211408	19	2	0.003604	Small_Intestine_Terminal_Ileum	0.2267	Artery_Tibial	17.5236	1.01137e-17	1.18543	1.2089	2.91089	1.59971	0.431807	2	0
intron_19_11887986_11903615	ENSG00000198429.9	0.0211408	19	2	0.003604	Small_Intestine_Terminal_Ileum	0.2267	Artery_Tibial	17.5236	1.01137e-17	1.18543	1.2089	2.91089	1.59971	0.431807	2	0
intron_19_11947307_11947514	ENSG00000196757.7	0.474346	47	2	0.222405	Artery_Aorta	0.709004	Brain_Hippocampus	45.3207	8.09208e-16	1.52628	0.373194	1.22016	0.66983	0.204607	2	0
intron_19_11947307_11947514	ENSG00000197054.11	0.474346	47	2	0.222405	Artery_Aorta	0.709004	Brain_Hippocampus	45.3207	8.09208e-16	1.52628	0.373194	1.22016	0.66983	0.204607	2	0
intron_19_11947307_11947514	ENSG00000196757.7	0.474346	47	2	0.222405	Artery_Aorta	0.709004	Brain_Hippocampus	45.3207	8.09208e-16	1.52628	0.373194	1.22016	0.66983	0.204607	2	0
intron_19_11947307_11947514	ENSG00000196757.7	0.474346	47	2	0.222405	Artery_Aorta	0.709004	Brain_Hippocampus	45.3207	8.09208e-16	1.52628	0.373194	1.22016	0.66983	0.204607	2	0
intron_19_11947307_11947514	ENSG00000196757.7	0.474346	47	2	0.222405	Artery_Aorta	0.709004	Brain_Hippocampus	45.3207	8.09208e-16	1.52628	0.373194	1.22016	0.66983	0.204607	2	0
intron_19_11947307_11947514	ENSG00000196757.7	0.474346	47	2	0.222405	Artery_Aorta	0.709004	Brain_Hippocampus	45.3207	8.09208e-16	1.52628	0.373194	1.22016	0.66983	0.204607	2	0
intron_19_11947307_11947514	ENSG00000196757.7	0.474346	47	2	0.222405	Artery_Aorta	0.709004	Brain_Hippocampus	45.3207	8.09208e-16	1.52628	0.373194	1.22016	0.66983	0.204607	2	0
intron_19_11947307_11947514	ENSG00000196757.7	0.474346	47	2	0.222405	Artery_Aorta	0.709004	Brain_Hippocampus	45.3207	8.09208e-16	1.52628	0.373194	1.22016	0.66983	0.204607	2	0
intron_19_11947307_11948276	ENSG00000196757.7	0.494802	15	2	0.3528	Ovary	0.882654	Prostate	14.3187	1.2411e-17	0.681303	-0.929172	0.147606	-0.623666	0.254079	2	0
intron_19_11947307_11948276	ENSG00000197054.11	0.494802	15	2	0.3528	Ovary	0.882654	Prostate	14.3187	1.2411e-17	0.681303	-0.929172	0.147606	-0.623666	0.254079	2	0
intron_19_11947307_11948276	ENSG00000196757.7	0.494802	15	2	0.3528	Ovary	0.882654	Prostate	14.3187	1.2411e-17	0.681303	-0.929172	0.147606	-0.623666	0.254079	2	0
intron_19_11947574_11948276	ENSG00000196757.7	0.412833	47	2	0.1265	Brain_Putamen_basal_ganglia	0.8296	Brain_Hippocampus	45.1425	1.00531e-15	1.85749	-1.52805	0.215215	-0.792176	0.348484	2	0
intron_19_11947574_11948276	ENSG00000196757.7	0.412833	47	2	0.1265	Brain_Putamen_basal_ganglia	0.8296	Brain_Hippocampus	45.1425	1.00531e-15	1.85749	-1.52805	0.215215	-0.792176	0.348484	2	0
intron_19_11947574_11948276	ENSG00000196757.7	0.412833	47	2	0.1265	Brain_Putamen_basal_ganglia	0.8296	Brain_Hippocampus	45.1425	1.00531e-15	1.85749	-1.52805	0.215215	-0.792176	0.348484	2	0
intron_19_11947574_11948276	ENSG00000197054.11	0.412833	47	2	0.1265	Brain_Putamen_basal_ganglia	0.8296	Brain_Hippocampus	45.1425	1.00531e-15	1.85749	-1.52805	0.215215	-0.792176	0.348484	2	0
intron_19_11947574_11948276	ENSG00000196757.7	0.412833	47	2	0.1265	Brain_Putamen_basal_ganglia	0.8296	Brain_Hippocampus	45.1425	1.00531e-15	1.85749	-1.52805	0.215215	-0.792176	0.348484	2	0
intron_19_11947574_11948276	ENSG00000196757.7	0.412833	47	2	0.1265	Brain_Putamen_basal_ganglia	0.8296	Brain_Hippocampus	45.1425	1.00531e-15	1.85749	-1.52805	0.215215	-0.792176	0.348484	2	0
intron_19_11947574_11948276	ENSG00000196757.7	0.412833	47	2	0.1265	Brain_Putamen_basal_ganglia	0.8296	Brain_Hippocampus	45.1425	1.00531e-15	1.85749	-1.52805	0.215215	-0.792176	0.348484	2	0
intron_19_11947574_11948276	ENSG00000196757.7	0.412833	47	2	0.1265	Brain_Putamen_basal_ganglia	0.8296	Brain_Hippocampus	45.1425	1.00531e-15	1.85749	-1.52805	0.215215	-0.792176	0.348484	2	0
intron_19_11965211_11977038	ENSG00000197054.11	0.19426	39	2	0.0680927	Cells_Cultured_fibroblasts	0.9951	Brain_Cortex	36.7391	9.24633e-16	2.26089	-1.82439	0.00614128	-1.04455	0.353184	2	0
intron_19_11965211_11977038	ENSG00000196757.7	0.19426	39	2	0.0680927	Cells_Cultured_fibroblasts	0.9951	Brain_Cortex	36.7391	9.24633e-16	2.26089	-1.82439	0.00614128	-1.04455	0.353184	2	0
intron_19_11965211_11977038	ENSG00000197054.11	0.19426	39	2	0.0680927	Cells_Cultured_fibroblasts	0.9951	Brain_Cortex	36.7391	9.24633e-16	2.26089	-1.82439	0.00614128	-1.04455	0.353184	2	0
intron_19_11965211_11977038	ENSG00000197054.11	0.19426	39	2	0.0680927	Cells_Cultured_fibroblasts	0.9951	Brain_Cortex	36.7391	9.24633e-16	2.26089	-1.82439	0.00614128	-1.04455	0.353184	2	0
intron_19_11965211_11977038	ENSG00000197054.11	0.19426	39	2	0.0680927	Cells_Cultured_fibroblasts	0.9951	Brain_Cortex	36.7391	9.24633e-16	2.26089	-1.82439	0.00614128	-1.04455	0.353184	2	0
intron_19_11965211_11977038	ENSG00000196757.7	0.19426	39	2	0.0680927	Cells_Cultured_fibroblasts	0.9951	Brain_Cortex	36.7391	9.24633e-16	2.26089	-1.82439	0.00614128	-1.04455	0.353184	2	0
intron_19_11965211_11977038	ENSG00000197054.11	0.19426	39	2	0.0680927	Cells_Cultured_fibroblasts	0.9951	Brain_Cortex	36.7391	9.24633e-16	2.26089	-1.82439	0.00614128	-1.04455	0.353184	2	0
intron_19_11965211_11977038	ENSG00000197054.11	0.19426	39	2	0.0680927	Cells_Cultured_fibroblasts	0.9951	Brain_Cortex	36.7391	9.24633e-16	2.26089	-1.82439	0.00614128	-1.04455	0.353184	2	0
intron_19_11965211_11977038	ENSG00000196757.7	0.19426	39	2	0.0680927	Cells_Cultured_fibroblasts	0.9951	Brain_Cortex	36.7391	9.24633e-16	2.26089	-1.82439	0.00614128	-1.04455	0.353184	2	0
intron_19_11965211_11977038	ENSG00000196757.7	0.19426	39	2	0.0680927	Cells_Cultured_fibroblasts	0.9951	Brain_Cortex	36.7391	9.24633e-16	2.26089	-1.82439	0.00614128	-1.04455	0.353184	2	0
intron_19_11977164_11977371	ENSG00000197054.11	0.226939	36	2	0.0881396	Artery_Aorta	0.508167	Testis	25.393	4.32293e-16	10.6057	-1.5531	1.70529	0.360297	1.38285	2	0
intron_19_11977164_11977371	ENSG00000197054.11	0.226939	36	2	0.0881396	Artery_Aorta	0.508167	Testis	25.393	4.32293e-16	10.6057	-1.5531	1.70529	0.360297	1.38285	2	0
intron_19_11977164_11977371	ENSG00000197054.11	0.226939	36	2	0.0881396	Artery_Aorta	0.508167	Testis	25.393	4.32293e-16	10.6057	-1.5531	1.70529	0.360297	1.38285	2	0
intron_19_11977164_11977371	ENSG00000197054.11	0.226939	36	2	0.0881396	Artery_Aorta	0.508167	Testis	25.393	4.32293e-16	10.6057	-1.5531	1.70529	0.360297	1.38285	2	0
intron_19_11977164_11977371	ENSG00000197054.11	0.226939	36	2	0.0881396	Artery_Aorta	0.508167	Testis	25.393	4.32293e-16	10.6057	-1.5531	1.70529	0.360297	1.38285	2	0
intron_19_11977164_11978116	ENSG00000196757.7	0.150157	7	1	0.150157	Adipose_Subcutaneous	0.150157	Adipose_Visceral_Omentum	7	1.82986e-17	7	1.43898	1.43898	1.43898	3.39179e-16	1	0
intron_19_11977164_11978116	ENSG00000197054.11	0.150157	7	1	0.150157	Adipose_Subcutaneous	0.150157	Adipose_Visceral_Omentum	7	1.82986e-17	7	1.43898	1.43898	1.43898	3.39179e-16	1	0
intron_19_11977164_11978116	ENSG00000197054.11	0.150157	7	1	0.150157	Adipose_Subcutaneous	0.150157	Adipose_Visceral_Omentum	7	1.82986e-17	7	1.43898	1.43898	1.43898	3.39179e-16	1	0
intron_19_11977431_11978116	ENSG00000197054.11	0.222121	39	2	0.0833082	Brain_Putamen_basal_ganglia	0.401211	Small_Intestine_Terminal_Ileum	32.7066	9.07974e-16	6.29164	-1.73181	0.83946	-1.2945	0.653552	2	0
intron_19_11977431_11978116	ENSG00000196757.7	0.222121	39	2	0.0833082	Brain_Putamen_basal_ganglia	0.401211	Small_Intestine_Terminal_Ileum	32.7066	9.07974e-16	6.29164	-1.73181	0.83946	-1.2945	0.653552	2	0
intron_19_11977431_11978116	ENSG00000197054.11	0.222121	39	2	0.0833082	Brain_Putamen_basal_ganglia	0.401211	Small_Intestine_Terminal_Ileum	32.7066	9.07974e-16	6.29164	-1.73181	0.83946	-1.2945	0.653552	2	0
intron_19_11977431_11978116	ENSG00000197054.11	0.222121	39	2	0.0833082	Brain_Putamen_basal_ganglia	0.401211	Small_Intestine_Terminal_Ileum	32.7066	9.07974e-16	6.29164	-1.73181	0.83946	-1.2945	0.653552	2	0
intron_19_11977431_11978116	ENSG00000197054.11	0.222121	39	2	0.0833082	Brain_Putamen_basal_ganglia	0.401211	Small_Intestine_Terminal_Ileum	32.7066	9.07974e-16	6.29164	-1.73181	0.83946	-1.2945	0.653552	2	0
intron_19_11977431_11978116	ENSG00000197054.11	0.222121	39	2	0.0833082	Brain_Putamen_basal_ganglia	0.401211	Small_Intestine_Terminal_Ileum	32.7066	9.07974e-16	6.29164	-1.73181	0.83946	-1.2945	0.653552	2	0
intron_19_11987823_12001774	ENSG00000219665.8	0.4726	43	1	0.4726	Adipose_Visceral_Omentum	0.4726	Artery_Tibial	43	7.18648e-16	43	0.718255	0.718255	0.718255	7.26812e-17	1	0
intron_19_11987823_12001774	ENSG00000219665.8	0.4726	43	1	0.4726	Adipose_Visceral_Omentum	0.4726	Artery_Tibial	43	7.18648e-16	43	0.718255	0.718255	0.718255	7.26812e-17	1	0
intron_19_11987823_12001774	ENSG00000219665.8	0.4726	43	1	0.4726	Adipose_Visceral_Omentum	0.4726	Artery_Tibial	43	7.18648e-16	43	0.718255	0.718255	0.718255	7.26812e-17	1	0
intron_19_11987823_12001774	ENSG00000219665.8	0.4726	43	1	0.4726	Adipose_Visceral_Omentum	0.4726	Artery_Tibial	43	7.18648e-16	43	0.718255	0.718255	0.718255	7.26812e-17	1	0
intron_19_11987823_12001774	ENSG00000219665.8	0.4726	43	1	0.4726	Adipose_Visceral_Omentum	0.4726	Artery_Tibial	43	7.18648e-16	43	0.718255	0.718255	0.718255	7.26812e-17	1	0
intron_19_11987823_12035554	ENSG00000219665.8	0.751305	17	2	0.45322	Testis	0.974841	Cells_Cultured_fibroblasts	10.7672	1.29361e-17	6.23281	-0.750058	0.571045	-0.3695	0.439312	2	0
intron_19_12001822_12003392	ENSG00000219665.8	0.348398	47	1	0.234459	Muscle_Skeletal	0.4225	Artery_Tibial	45.8917	9.98418e-16	45.8917	-1.18895	1.1443	0.829805	0.524033	1	0
intron_19_12001822_12003392	ENSG00000219665.8	0.348398	47	1	0.234459	Muscle_Skeletal	0.4225	Artery_Tibial	45.8917	9.98418e-16	45.8917	-1.18895	1.1443	0.829805	0.524033	1	0
intron_19_12001822_12003392	ENSG00000219665.8	0.348398	47	1	0.234459	Muscle_Skeletal	0.4225	Artery_Tibial	45.8917	9.98418e-16	45.8917	-1.18895	1.1443	0.829805	0.524033	1	0
intron_19_12001822_12003392	ENSG00000219665.8	0.348398	47	1	0.234459	Muscle_Skeletal	0.4225	Artery_Tibial	45.8917	9.98418e-16	45.8917	-1.18895	1.1443	0.829805	0.524033	1	0
intron_19_12001822_12003392	ENSG00000219665.8	0.348398	47	1	0.234459	Muscle_Skeletal	0.4225	Artery_Tibial	45.8917	9.98418e-16	45.8917	-1.18895	1.1443	0.829805	0.524033	1	0
intron_19_12001822_12003392	ENSG00000219665.8	0.348398	47	1	0.234459	Muscle_Skeletal	0.4225	Artery_Tibial	45.8917	9.98418e-16	45.8917	-1.18895	1.1443	0.829805	0.524033	1	0
intron_19_12016666_12017876	ENSG00000197647.11	0.43	13	1	0.43	Artery_Aorta	0.43	Esophagus_Mucosa	13	1.62873e-17	13	-0.789192	0.789192	0.667778	0.437765	1	0
intron_19_12016666_12017876	ENSG00000197647.11	0.43	13	1	0.43	Artery_Aorta	0.43	Esophagus_Mucosa	13	1.62873e-17	13	-0.789192	0.789192	0.667778	0.437765	1	0
intron_19_12016666_12017876	ENSG00000197647.11	0.43	13	1	0.43	Artery_Aorta	0.43	Esophagus_Mucosa	13	1.62873e-17	13	-0.789192	0.789192	0.667778	0.437765	1	0
intron_19_12016666_12017876	ENSG00000197647.11	0.43	13	1	0.43	Artery_Aorta	0.43	Esophagus_Mucosa	13	1.62873e-17	13	-0.789192	0.789192	0.667778	0.437765	1	0
intron_19_12018292_12034828	ENSG00000197647.11	0.2745	6	1	0.2745	Adipose_Subcutaneous	0.2745	Adipose_Subcutaneous	6	6.13415e-34	6	-1.09276	-1.09276	-1.09276	0	1	0
intron_19_12018292_12035537	ENSG00000197647.11	0.285663	11	1	0.2745	Adipose_Subcutaneous	0.4384	Lung	10.9364	3.78518e-19	10.9364	0.774898	1.09276	1.06386	0.0958385	1	0
intron_19_12034592_12035554	ENSG00000219665.8	0.0262606	29	2	0.0129251	Cells_EBV-transformed_lymphocytes	0.851433	Adipose_Visceral_Omentum	26.9258	1.34099e-15	2.0742	-0.83989	2.48583	-0.579507	0.857053	2	0
intron_19_12034592_12035554	ENSG00000219665.8	0.0262606	29	2	0.0129251	Cells_EBV-transformed_lymphocytes	0.851433	Adipose_Visceral_Omentum	26.9258	1.34099e-15	2.0742	-0.83989	2.48583	-0.579507	0.857053	2	0
intron_19_12034592_12035554	ENSG00000219665.8	0.0262606	29	2	0.0129251	Cells_EBV-transformed_lymphocytes	0.851433	Adipose_Visceral_Omentum	26.9258	1.34099e-15	2.0742	-0.83989	2.48583	-0.579507	0.857053	2	0
intron_19_12034592_12035554	ENSG00000219665.8	0.0262606	29	2	0.0129251	Cells_EBV-transformed_lymphocytes	0.851433	Adipose_Visceral_Omentum	26.9258	1.34099e-15	2.0742	-0.83989	2.48583	-0.579507	0.857053	2	0
intron_19_12034592_12035554	ENSG00000219665.8	0.0262606	29	2	0.0129251	Cells_EBV-transformed_lymphocytes	0.851433	Adipose_Visceral_Omentum	26.9258	1.34099e-15	2.0742	-0.83989	2.48583	-0.579507	0.857053	2	0
intron_19_1207203_1216268	ENSG00000118046.14	0.315372	43	2	0.1527	Esophagus_Gastroesophageal_Junction	0.5552	Adipose_Visceral_Omentum	41.1091	9.24407e-16	1.89094	0.589986	1.43006	0.912969	0.258057	2	0
intron_19_1207203_1216268	ENSG00000118046.14	0.315372	43	2	0.1527	Esophagus_Gastroesophageal_Junction	0.5552	Adipose_Visceral_Omentum	41.1091	9.24407e-16	1.89094	0.589986	1.43006	0.912969	0.258057	2	0
intron_19_1207203_1216268	ENSG00000118046.14	0.315372	43	2	0.1527	Esophagus_Gastroesophageal_Junction	0.5552	Adipose_Visceral_Omentum	41.1091	9.24407e-16	1.89094	0.589986	1.43006	0.912969	0.258057	2	0
intron_19_1207203_1216268	ENSG00000118046.14	0.315372	43	2	0.1527	Esophagus_Gastroesophageal_Junction	0.5552	Adipose_Visceral_Omentum	41.1091	9.24407e-16	1.89094	0.589986	1.43006	0.912969	0.258057	2	0
intron_19_1207203_1216268	ENSG00000118046.14	0.315372	43	2	0.1527	Esophagus_Gastroesophageal_Junction	0.5552	Adipose_Visceral_Omentum	41.1091	9.24407e-16	1.89094	0.589986	1.43006	0.912969	0.258057	2	0
intron_19_1207203_1218417	ENSG00000118046.14	0.235943	48	2	0.01514	Artery_Tibial	0.5552	Adipose_Visceral_Omentum	44.9366	1.99379e-15	2.10842	-2.42901	-0.589986	-0.972575	0.329951	2	0
intron_19_1207203_1218417	ENSG00000118046.14	0.235943	48	2	0.01514	Artery_Tibial	0.5552	Adipose_Visceral_Omentum	44.9366	1.99379e-15	2.10842	-2.42901	-0.589986	-0.972575	0.329951	2	0
intron_19_1207203_1218417	ENSG00000118046.14	0.235943	48	2	0.01514	Artery_Tibial	0.5552	Adipose_Visceral_Omentum	44.9366	1.99379e-15	2.10842	-2.42901	-0.589986	-0.972575	0.329951	2	0
intron_19_1207203_1218417	ENSG00000118046.14	0.235943	48	2	0.01514	Artery_Tibial	0.5552	Adipose_Visceral_Omentum	44.9366	1.99379e-15	2.10842	-2.42901	-0.589986	-0.972575	0.329951	2	0
intron_19_1207203_1218417	ENSG00000118046.14	0.235943	48	2	0.01514	Artery_Tibial	0.5552	Adipose_Visceral_Omentum	44.9366	1.99379e-15	2.10842	-2.42901	-0.589986	-0.972575	0.329951	2	0
intron_19_1207203_1218417	ENSG00000118046.14	0.235943	48	2	0.01514	Artery_Tibial	0.5552	Adipose_Visceral_Omentum	44.9366	1.99379e-15	2.10842	-2.42901	-0.589986	-0.972575	0.329951	2	0
intron_19_1207203_1218417	ENSG00000118046.14	0.235943	48	2	0.01514	Artery_Tibial	0.5552	Adipose_Visceral_Omentum	44.9366	1.99379e-15	2.10842	-2.42901	-0.589986	-0.972575	0.329951	2	0
intron_19_12074157_12074361	ENSG00000223547.9	0.01928	42	1	0.01928	Brain_Caudate_basal_ganglia	0.01928	Brain_Cortex	42	7.98348e-16	42	-2.34007	2.34007	-1.44862	1.86006	1	0
intron_19_12074157_12074361	ENSG00000223547.9	0.01928	42	1	0.01928	Brain_Caudate_basal_ganglia	0.01928	Brain_Cortex	42	7.98348e-16	42	-2.34007	2.34007	-1.44862	1.86006	1	0
intron_19_12074157_12074361	ENSG00000223547.9	0.01928	42	1	0.01928	Brain_Caudate_basal_ganglia	0.01928	Brain_Cortex	42	7.98348e-16	42	-2.34007	2.34007	-1.44862	1.86006	1	0
intron_19_12074157_12074361	ENSG00000223547.9	0.01928	42	1	0.01928	Brain_Caudate_basal_ganglia	0.01928	Brain_Cortex	42	7.98348e-16	42	-2.34007	2.34007	-1.44862	1.86006	1	0
intron_19_12110431_12111246	ENSG00000214189.8	0.008461	25	1	0.008461	Adipose_Visceral_Omentum	0.008461	Adipose_Subcutaneous	25	1.32285e-17	25	-2.6331	2.6331	0.737267	2.5799	1	0
intron_19_12110431_12111246	ENSG00000214189.8	0.008461	25	1	0.008461	Adipose_Visceral_Omentum	0.008461	Adipose_Subcutaneous	25	1.32285e-17	25	-2.6331	2.6331	0.737267	2.5799	1	0
intron_19_12130699_12135500	ENSG00000132010.15	0.041011	8	1	0.03894	Testis	0.04467	Colon_Transverse	8	1.70832e-33	8	2.00775	2.06482	2.04342	0.0295373	1	0
intron_19_12135904_12140180	ENSG00000132010.15	0.0495963	10	1	0.04293	Adipose_Subcutaneous	0.05711	Brain_Amygdala	10	2.57009e-18	10	-2.02439	2.02439	1.17806	1.65696	1	0
intron_19_12135904_12140180	ENSG00000132010.15	0.0495963	10	1	0.04293	Adipose_Subcutaneous	0.05711	Brain_Amygdala	10	2.57009e-18	10	-2.02439	2.02439	1.17806	1.65696	1	0
intron_19_12146224_12147395	ENSG00000257591.5	0.04887	11	1	0.04887	Brain_Anterior_cingulate_cortex_BA24	0.04887	Adrenal_Gland	11	2.46077e-17	11	1.96972	1.96972	1.96972	3.64857e-16	1	0
intron_19_1216398_1218417	ENSG00000118046.14	0.3186	3	1	0.3186	Adipose_Visceral_Omentum	0.3186	Skin_Sun_Exposed_Lower_leg	3	4.79508e-17	3	0.997339	0.997339	0.997339	1.35974e-16	1	0
intron_19_1216398_1218417	ENSG00000118046.14	0.3186	3	1	0.3186	Adipose_Visceral_Omentum	0.3186	Skin_Sun_Exposed_Lower_leg	3	4.79508e-17	3	0.997339	0.997339	0.997339	1.35974e-16	1	0
intron_19_1221340_1221666	ENSG00000118046.14	0.0297885	2	2	0.01281	Thyroid	0.1394	Liver	1.23785	0.76215	0.76215	-2.48901	1.47803	-0.50549	2.80512	2	0
intron_19_1221340_1221696	ENSG00000118046.14	0.3067	1	1	0.3067	Adipose_Visceral_Omentum	0.3067	Adipose_Visceral_Omentum	1	1	1	1.02217	1.02217	1.02217	NA	1	0
intron_19_1221340_1221949	ENSG00000118046.14	0.01351	7	1	0.01351	Brain_Cerebellar_Hemisphere	0.01351	Pancreas	7	1.87738e-17	7	-2.47003	2.47003	1.05859	2.41051	1	0
intron_19_1221846_1221949	ENSG00000118046.14	0.5595	47	1	0.5595	Artery_Aorta	0.5595	Adipose_Subcutaneous	47	1.04072e-15	47	-0.583584	0.583584	-0.136584	0.57351	1	0
intron_19_1221846_1221949	ENSG00000118046.14	0.5595	47	1	0.5595	Artery_Aorta	0.5595	Adipose_Subcutaneous	47	1.04072e-15	47	-0.583584	0.583584	-0.136584	0.57351	1	0
intron_19_1221846_1221949	ENSG00000118046.14	0.5595	47	1	0.5595	Artery_Aorta	0.5595	Adipose_Subcutaneous	47	1.04072e-15	47	-0.583584	0.583584	-0.136584	0.57351	1	0
intron_19_1221846_1221949	ENSG00000118046.14	0.5595	47	1	0.5595	Artery_Aorta	0.5595	Adipose_Subcutaneous	47	1.04072e-15	47	-0.583584	0.583584	-0.136584	0.57351	1	0
intron_19_1221846_1221949	ENSG00000118046.14	0.5595	47	1	0.5595	Artery_Aorta	0.5595	Adipose_Subcutaneous	47	1.04072e-15	47	-0.583584	0.583584	-0.136584	0.57351	1	0
intron_19_1221846_1221949	ENSG00000118046.14	0.5595	47	1	0.5595	Artery_Aorta	0.5595	Adipose_Subcutaneous	47	1.04072e-15	47	-0.583584	0.583584	-0.136584	0.57351	1	0
intron_19_1221846_1221949	ENSG00000118046.14	0.5595	47	1	0.5595	Artery_Aorta	0.5595	Adipose_Subcutaneous	47	1.04072e-15	47	-0.583584	0.583584	-0.136584	0.57351	1	0
intron_19_12226527_12230460	ENSG00000197857.13	0.1838	11	1	0.1838	Adipose_Visceral_Omentum	0.1838	Brain_Cerebellar_Hemisphere	11	1.72013e-32	11	-1.32915	1.32915	-0.604157	1.24169	1	0
intron_19_12226527_12230460	ENSG00000197857.13	0.1838	11	1	0.1838	Adipose_Visceral_Omentum	0.1838	Brain_Cerebellar_Hemisphere	11	1.72013e-32	11	-1.32915	1.32915	-0.604157	1.24169	1	0
intron_19_1223172_1223638	ENSG00000118046.14	0.119889	4	3	0.01251	Adipose_Subcutaneous	0.8436	Breast_Mammary_Tissue	1.93163	0.0370015	0.995609	-0.197291	2.49742	1.21431	1.28224	3	0
intron_19_12250368_12294692	ENSG00000197857.13	0.803781	1	1	0.803781	Heart_Left_Ventricle	0.803781	Heart_Left_Ventricle	1	1	1	0.248457	0.248457	0.248457	NA	1	0
intron_19_12274063_12274973	ENSG00000197857.13	0.00692611	47	3	0.0199928	Brain_Cerebellar_Hemisphere	0.6403	Esophagus_Mucosa	24.4052	7.16066e-16	1.89167	-2.32648	2.20921	0.226475	1.38039	3	0
intron_19_12274063_12274973	ENSG00000197857.13	0.00692611	47	3	0.0199928	Brain_Cerebellar_Hemisphere	0.6403	Esophagus_Mucosa	24.4052	7.16066e-16	1.89167	-2.32648	2.20921	0.226475	1.38039	3	0
intron_19_12274063_12274973	ENSG00000197857.13	0.00692611	47	3	0.0199928	Brain_Cerebellar_Hemisphere	0.6403	Esophagus_Mucosa	24.4052	7.16066e-16	1.89167	-2.32648	2.20921	0.226475	1.38039	3	0
intron_19_12274063_12274973	ENSG00000197857.13	0.00692611	47	3	0.0199928	Brain_Cerebellar_Hemisphere	0.6403	Esophagus_Mucosa	24.4052	7.16066e-16	1.89167	-2.32648	2.20921	0.226475	1.38039	3	0
intron_19_12274063_12274973	ENSG00000197857.13	0.00692611	47	3	0.0199928	Brain_Cerebellar_Hemisphere	0.6403	Esophagus_Mucosa	24.4052	7.16066e-16	1.89167	-2.32648	2.20921	0.226475	1.38039	3	0
intron_19_12274063_12274973	ENSG00000197857.13	0.00692611	47	3	0.0199928	Brain_Cerebellar_Hemisphere	0.6403	Esophagus_Mucosa	24.4052	7.16066e-16	1.89167	-2.32648	2.20921	0.226475	1.38039	3	0
intron_19_12274063_12274973	ENSG00000197857.13	0.00692611	47	3	0.0199928	Brain_Cerebellar_Hemisphere	0.6403	Esophagus_Mucosa	24.4052	7.16066e-16	1.89167	-2.32648	2.20921	0.226475	1.38039	3	0
intron_19_12275033_12275956	ENSG00000197857.13	0.0714314	45	1	0.0559452	Brain_Putamen_basal_ganglia	0.173683	Prostate	44.6722	1.27563e-15	44.6722	-1.80686	1.91146	-1.14844	1.39758	1	0
intron_19_12275033_12275956	ENSG00000197857.13	0.0714314	45	1	0.0559452	Brain_Putamen_basal_ganglia	0.173683	Prostate	44.6722	1.27563e-15	44.6722	-1.80686	1.91146	-1.14844	1.39758	1	0
intron_19_12275033_12275956	ENSG00000197857.13	0.0714314	45	1	0.0559452	Brain_Putamen_basal_ganglia	0.173683	Prostate	44.6722	1.27563e-15	44.6722	-1.80686	1.91146	-1.14844	1.39758	1	0
intron_19_12275033_12275956	ENSG00000197857.13	0.0714314	45	1	0.0559452	Brain_Putamen_basal_ganglia	0.173683	Prostate	44.6722	1.27563e-15	44.6722	-1.80686	1.91146	-1.14844	1.39758	1	0
intron_19_12275033_12275956	ENSG00000197857.13	0.0714314	45	1	0.0559452	Brain_Putamen_basal_ganglia	0.173683	Prostate	44.6722	1.27563e-15	44.6722	-1.80686	1.91146	-1.14844	1.39758	1	0
intron_19_12275033_12275956	ENSG00000197857.13	0.0714314	45	1	0.0559452	Brain_Putamen_basal_ganglia	0.173683	Prostate	44.6722	1.27563e-15	44.6722	-1.80686	1.91146	-1.14844	1.39758	1	0
intron_19_12275033_12276148	ENSG00000197857.13	0.0711842	22	1	0.0670216	Brain_Cerebellum	0.0767975	Spleen	21.992	9.41545e-18	21.992	-1.83153	-1.76958	-1.80397	0.0108145	1	0
intron_19_12275033_12276148	ENSG00000197857.13	0.0711842	22	1	0.0670216	Brain_Cerebellum	0.0767975	Spleen	21.992	9.41545e-18	21.992	-1.83153	-1.76958	-1.80397	0.0108145	1	0
intron_19_12276082_12293232	ENSG00000197857.13	0.0354471	11	1	0.03528	Breast_Mammary_Tissue	0.03551	Cells_Cultured_fibroblasts	11	1.3728e-17	11	2.10249	2.10513	2.10321	0.00123114	1	0
intron_19_12276082_12294692	ENSG00000197857.13	0.00360629	39	2	0.0008017	Adipose_Visceral_Omentum	0.03528	Brain_Caudate_basal_ganglia	35.4457	6.28783e-16	3.55429	-3.35221	3.35221	0.0408826	3.2344	2	0
intron_19_12276082_12294692	ENSG00000197857.13	0.00360629	39	2	0.0008017	Adipose_Visceral_Omentum	0.03528	Brain_Caudate_basal_ganglia	35.4457	6.28783e-16	3.55429	-3.35221	3.35221	0.0408826	3.2344	2	0
intron_19_12276082_12294692	ENSG00000197857.13	0.00360629	39	2	0.0008017	Adipose_Visceral_Omentum	0.03528	Brain_Caudate_basal_ganglia	35.4457	6.28783e-16	3.55429	-3.35221	3.35221	0.0408826	3.2344	2	0
intron_19_12276082_12294692	ENSG00000197857.13	0.00360629	39	2	0.0008017	Adipose_Visceral_Omentum	0.03528	Brain_Caudate_basal_ganglia	35.4457	6.28783e-16	3.55429	-3.35221	3.35221	0.0408826	3.2344	2	0
intron_19_12276082_12294692	ENSG00000197857.13	0.00360629	39	2	0.0008017	Adipose_Visceral_Omentum	0.03528	Brain_Caudate_basal_ganglia	35.4457	6.28783e-16	3.55429	-3.35221	3.35221	0.0408826	3.2344	2	0
intron_19_12276082_12294692	ENSG00000197857.13	0.00360629	39	2	0.0008017	Adipose_Visceral_Omentum	0.03528	Brain_Caudate_basal_ganglia	35.4457	6.28783e-16	3.55429	-3.35221	3.35221	0.0408826	3.2344	2	0
intron_19_12291250_12293232	ENSG00000197857.13	0.001037	11	1	0.001037	Vagina	0.001037	Artery_Coronary	11	1.59364e-32	11	3.28029	3.28029	3.28029	5.0634e-16	1	0
intron_19_12293375_12294692	ENSG00000197857.13	0.06228	12	1	0.06228	Adipose_Subcutaneous	0.06228	Adrenal_Gland	12	5.24403e-18	12	1.8643	1.8643	1.8643	2.31918e-16	1	0
intron_19_12319311_12319430	ENSG00000188868.13	0.9407	23	1	0.9407	Esophagus_Mucosa	0.9407	Artery_Tibial	23	6.13155e-18	23	-0.0743901	0.0743901	-0.054984	0.0512325	1	0
intron_19_12319311_12319430	ENSG00000188868.13	0.9407	23	1	0.9407	Esophagus_Mucosa	0.9407	Artery_Tibial	23	6.13155e-18	23	-0.0743901	0.0743901	-0.054984	0.0512325	1	0
intron_19_12319311_12319430	ENSG00000188868.13	0.9407	23	1	0.9407	Esophagus_Mucosa	0.9407	Artery_Tibial	23	6.13155e-18	23	-0.0743901	0.0743901	-0.054984	0.0512325	1	0
intron_19_12319311_12319430	ENSG00000188868.13	0.9407	23	1	0.9407	Esophagus_Mucosa	0.9407	Artery_Tibial	23	6.13155e-18	23	-0.0743901	0.0743901	-0.054984	0.0512325	1	0
intron_19_12319311_12319430	ENSG00000188868.13	0.9407	23	1	0.9407	Esophagus_Mucosa	0.9407	Artery_Tibial	23	6.13155e-18	23	-0.0743901	0.0743901	-0.054984	0.0512325	1	0
intron_19_12319665_12321272	ENSG00000188868.13	0.6963	30	1	0.6963	Ovary	0.6963	Adipose_Subcutaneous	30	5.38086e-16	30	-0.39032	0.39032	0.364299	0.142525	1	0
intron_19_12319665_12321272	ENSG00000188868.13	0.6963	30	1	0.6963	Ovary	0.6963	Adipose_Subcutaneous	30	5.38086e-16	30	-0.39032	0.39032	0.364299	0.142525	1	0
intron_19_12319665_12321272	ENSG00000188868.13	0.6963	30	1	0.6963	Ovary	0.6963	Adipose_Subcutaneous	30	5.38086e-16	30	-0.39032	0.39032	0.364299	0.142525	1	0
intron_19_12319665_12321272	ENSG00000188868.13	0.6963	30	1	0.6963	Ovary	0.6963	Adipose_Subcutaneous	30	5.38086e-16	30	-0.39032	0.39032	0.364299	0.142525	1	0
intron_19_12319665_12321272	ENSG00000188868.13	0.6963	30	1	0.6963	Ovary	0.6963	Adipose_Subcutaneous	30	5.38086e-16	30	-0.39032	0.39032	0.364299	0.142525	1	0
intron_19_1233636_1234191	ENSG00000099625.12	0.73921	20	3	0.3731	Brain_Putamen_basal_ganglia	0.528049	Lung	18.2211	2.13609e-17	0.772605	-0.890682	-0.630987	-0.652322	0.0561422	3	0
intron_19_1235565_1235779	ENSG00000099625.12	0.9572	3	1	0.9572	Adipose_Visceral_Omentum	0.9572	Adipose_Visceral_Omentum	3	2.80456e-17	3	0.0536676	0.0536676	0.0536676	0	1	0
intron_19_12466519_12466724	ENSG00000269560.1	0.00454351	8	2	0.003597	Breast_Mammary_Tissue	0.00577787	Adipose_Subcutaneous	7.27235	2.96156e-102	0.727648	-2.9115	2.9115	0.746796	2.98794	2	0
intron_19_12466519_12466724	ENSG00000242852.6	0.00454351	8	2	0.003597	Breast_Mammary_Tissue	0.00577787	Adipose_Subcutaneous	7.27235	2.96156e-102	0.727648	-2.9115	2.9115	0.746796	2.98794	2	0
intron_19_12466519_12466724	ENSG00000249709.7	0.00454351	8	2	0.003597	Breast_Mammary_Tissue	0.00577787	Adipose_Subcutaneous	7.27235	2.96156e-102	0.727648	-2.9115	2.9115	0.746796	2.98794	2	0
intron_19_12466850_12484655	ENSG00000249709.7	0.0302031	17	2	0.00890176	Testis	0.4164	Brain_Cerebellar_Hemisphere	14.0093	1.03803e-18	2.99069	-2.56559	2.6158	0.891699	1.08941	2	0
intron_19_12466850_12484655	ENSG00000242852.6	0.0302031	17	2	0.00890176	Testis	0.4164	Brain_Cerebellar_Hemisphere	14.0093	1.03803e-18	2.99069	-2.56559	2.6158	0.891699	1.08941	2	0
intron_19_12466850_12484655	ENSG00000269560.1	0.0302031	17	2	0.00890176	Testis	0.4164	Brain_Cerebellar_Hemisphere	14.0093	1.03803e-18	2.99069	-2.56559	2.6158	0.891699	1.08941	2	0
intron_19_1251901_1253954	ENSG00000167470.12	0.2093	9	1	0.2093	Pituitary	0.2093	Brain_Caudate_basal_ganglia	9	9.40383e-33	9	1.25549	1.25549	1.25549	1.35974e-16	1	0
intron_19_12528364_12528570	ENSG00000249709.7	0.00159	4	1	0.00159	Muscle_Skeletal	0.00159	Heart_Left_Ventricle	4	3.92663e-80	4	-3.15774	3.15774	-1.57887	3.15774	1	0
intron_19_12528696_12551330	ENSG00000249709.7	0.000212079	14	2	0.005058	Artery_Coronary	0.0389	Thyroid	11.0709	2.63926e-17	2.68186	-2.80332	2.72301	-1.66609	2.26474	2	0
intron_19_12528696_12551330	ENSG00000249709.7	0.000212079	14	2	0.005058	Artery_Coronary	0.0389	Thyroid	11.0709	2.63926e-17	2.68186	-2.80332	2.72301	-1.66609	2.26474	2	0
intron_19_1254478_1254902	ENSG00000167470.12	0.417558	31	2	0.2353	Artery_Aorta	0.449982	Breast_Mammary_Tissue	26.1658	5.64757e-16	4.83424	-1.18682	1.18682	0.251344	0.815423	2	0
intron_19_1254478_1254902	ENSG00000167470.12	0.417558	31	2	0.2353	Artery_Aorta	0.449982	Breast_Mammary_Tissue	26.1658	5.64757e-16	4.83424	-1.18682	1.18682	0.251344	0.815423	2	0
intron_19_1254478_1254902	ENSG00000167470.12	0.417558	31	2	0.2353	Artery_Aorta	0.449982	Breast_Mammary_Tissue	26.1658	5.64757e-16	4.83424	-1.18682	1.18682	0.251344	0.815423	2	0
intron_19_1254478_1254902	ENSG00000167470.12	0.417558	31	2	0.2353	Artery_Aorta	0.449982	Breast_Mammary_Tissue	26.1658	5.64757e-16	4.83424	-1.18682	1.18682	0.251344	0.815423	2	0
intron_19_1254478_1254902	ENSG00000167470.12	0.417558	31	2	0.2353	Artery_Aorta	0.449982	Breast_Mammary_Tissue	26.1658	5.64757e-16	4.83424	-1.18682	1.18682	0.251344	0.815423	2	0
intron_19_1254478_1254905	ENSG00000167470.12	0.4371	25	1	0.4371	Esophagus_Gastroesophageal_Junction	0.4371	Brain_Cerebellar_Hemisphere	25	8.71496e-18	25	-0.7771	0.7771	-0.15542	0.7771	1	0
intron_19_1254478_1254905	ENSG00000167470.12	0.4371	25	1	0.4371	Esophagus_Gastroesophageal_Junction	0.4371	Brain_Cerebellar_Hemisphere	25	8.71496e-18	25	-0.7771	0.7771	-0.15542	0.7771	1	0
intron_19_1254478_1254905	ENSG00000167470.12	0.4371	25	1	0.4371	Esophagus_Gastroesophageal_Junction	0.4371	Brain_Cerebellar_Hemisphere	25	8.71496e-18	25	-0.7771	0.7771	-0.15542	0.7771	1	0
intron_19_1254478_1254905	ENSG00000167470.12	0.4371	25	1	0.4371	Esophagus_Gastroesophageal_Junction	0.4371	Brain_Cerebellar_Hemisphere	25	8.71496e-18	25	-0.7771	0.7771	-0.15542	0.7771	1	0
intron_19_12611082_12623700	ENSG00000173875.13	0.221783	28	1	0.1469	Minor_Salivary_Gland	0.2761	Adipose_Visceral_Omentum	27.2662	5.45153e-16	27.2662	-1.45057	-1.08912	-1.20633	0.131189	1	0
intron_19_12611082_12623700	ENSG00000173875.13	0.221783	28	1	0.1469	Minor_Salivary_Gland	0.2761	Adipose_Visceral_Omentum	27.2662	5.45153e-16	27.2662	-1.45057	-1.08912	-1.20633	0.131189	1	0
intron_19_12649216_12649341	ENSG00000104774.12	0.218979	36	1	0.2012	Lung	0.237899	Brain_Anterior_cingulate_cortex_BA24	35.3504	6.16086e-16	35.3504	-1.27814	-1.18026	-1.21832	0.0483954	1	0
intron_19_12649216_12649341	ENSG00000104774.12	0.218979	36	1	0.2012	Lung	0.237899	Brain_Anterior_cingulate_cortex_BA24	35.3504	6.16086e-16	35.3504	-1.27814	-1.18026	-1.21832	0.0483954	1	0
intron_19_12649216_12649341	ENSG00000104774.12	0.218979	36	1	0.2012	Lung	0.237899	Brain_Anterior_cingulate_cortex_BA24	35.3504	6.16086e-16	35.3504	-1.27814	-1.18026	-1.21832	0.0483954	1	0
intron_19_12649216_12649341	ENSG00000104774.12	0.218979	36	1	0.2012	Lung	0.237899	Brain_Anterior_cingulate_cortex_BA24	35.3504	6.16086e-16	35.3504	-1.27814	-1.18026	-1.21832	0.0483954	1	0
intron_19_12649216_12649341	ENSG00000104774.12	0.218979	36	1	0.2012	Lung	0.237899	Brain_Anterior_cingulate_cortex_BA24	35.3504	6.16086e-16	35.3504	-1.27814	-1.18026	-1.21832	0.0483954	1	0
intron_19_12649216_12649913	ENSG00000104774.12	0.216855	46	1	0.2012	Cells_Cultured_fibroblasts	0.240043	Pancreas	45.0916	8.71195e-16	45.0916	1.17488	1.27814	1.22275	0.0491267	1	0
intron_19_12649216_12649913	ENSG00000104774.12	0.216855	46	1	0.2012	Cells_Cultured_fibroblasts	0.240043	Pancreas	45.0916	8.71195e-16	45.0916	1.17488	1.27814	1.22275	0.0491267	1	0
intron_19_12649216_12649913	ENSG00000104774.12	0.216855	46	1	0.2012	Cells_Cultured_fibroblasts	0.240043	Pancreas	45.0916	8.71195e-16	45.0916	1.17488	1.27814	1.22275	0.0491267	1	0
intron_19_12649216_12649913	ENSG00000104774.12	0.216855	46	1	0.2012	Cells_Cultured_fibroblasts	0.240043	Pancreas	45.0916	8.71195e-16	45.0916	1.17488	1.27814	1.22275	0.0491267	1	0
intron_19_12649216_12649913	ENSG00000104774.12	0.216855	46	1	0.2012	Cells_Cultured_fibroblasts	0.240043	Pancreas	45.0916	8.71195e-16	45.0916	1.17488	1.27814	1.22275	0.0491267	1	0
intron_19_12649216_12649913	ENSG00000104774.12	0.216855	46	1	0.2012	Cells_Cultured_fibroblasts	0.240043	Pancreas	45.0916	8.71195e-16	45.0916	1.17488	1.27814	1.22275	0.0491267	1	0
intron_19_12649428_12649913	ENSG00000104774.12	0.257992	23	1	0.2012	Artery_Aorta	0.3246	Cells_Cultured_fibroblasts	22.7568	1.17047e-17	22.7568	-1.27814	-0.985049	-1.12522	0.149697	1	0
intron_19_12649428_12649913	ENSG00000104774.12	0.257992	23	1	0.2012	Artery_Aorta	0.3246	Cells_Cultured_fibroblasts	22.7568	1.17047e-17	22.7568	-1.27814	-0.985049	-1.12522	0.149697	1	0
intron_19_12658344_12658428	ENSG00000104774.12	0.0108007	49	2	0.006775	Whole_Blood	0.763346	Brain_Cerebellar_Hemisphere	46.9019	8.17354e-16	1.84672	-0.55587	2.70771	0.550251	0.561696	2	0
intron_19_12658344_12658428	ENSG00000104774.12	0.0108007	49	2	0.006775	Whole_Blood	0.763346	Brain_Cerebellar_Hemisphere	46.9019	8.17354e-16	1.84672	-0.55587	2.70771	0.550251	0.561696	2	0
intron_19_12658344_12658428	ENSG00000104774.12	0.0108007	49	2	0.006775	Whole_Blood	0.763346	Brain_Cerebellar_Hemisphere	46.9019	8.17354e-16	1.84672	-0.55587	2.70771	0.550251	0.561696	2	0
intron_19_12658344_12658428	ENSG00000104774.12	0.0108007	49	2	0.006775	Whole_Blood	0.763346	Brain_Cerebellar_Hemisphere	46.9019	8.17354e-16	1.84672	-0.55587	2.70771	0.550251	0.561696	2	0
intron_19_12658344_12658428	ENSG00000104774.12	0.0108007	49	2	0.006775	Whole_Blood	0.763346	Brain_Cerebellar_Hemisphere	46.9019	8.17354e-16	1.84672	-0.55587	2.70771	0.550251	0.561696	2	0
intron_19_12658344_12658428	ENSG00000104774.12	0.0108007	49	2	0.006775	Whole_Blood	0.763346	Brain_Cerebellar_Hemisphere	46.9019	8.17354e-16	1.84672	-0.55587	2.70771	0.550251	0.561696	2	0
intron_19_12658344_12658428	ENSG00000104774.12	0.0108007	49	2	0.006775	Whole_Blood	0.763346	Brain_Cerebellar_Hemisphere	46.9019	8.17354e-16	1.84672	-0.55587	2.70771	0.550251	0.561696	2	0
intron_19_12658344_12661260	ENSG00000104774.12	0.0100154	49	2	0.006775	Brain_Hypothalamus	0.999361	Thyroid	36.7378	1.11507e-15	11.7583	-2.70771	1.32672	-0.808166	1.3564	2	0
intron_19_12658344_12661260	ENSG00000104774.12	0.0100154	49	2	0.006775	Brain_Hypothalamus	0.999361	Thyroid	36.7378	1.11507e-15	11.7583	-2.70771	1.32672	-0.808166	1.3564	2	0
intron_19_12658344_12661260	ENSG00000104774.12	0.0100154	49	2	0.006775	Brain_Hypothalamus	0.999361	Thyroid	36.7378	1.11507e-15	11.7583	-2.70771	1.32672	-0.808166	1.3564	2	0
intron_19_12658344_12661260	ENSG00000104774.12	0.0100154	49	2	0.006775	Brain_Hypothalamus	0.999361	Thyroid	36.7378	1.11507e-15	11.7583	-2.70771	1.32672	-0.808166	1.3564	2	0
intron_19_12658344_12661260	ENSG00000104774.12	0.0100154	49	2	0.006775	Brain_Hypothalamus	0.999361	Thyroid	36.7378	1.11507e-15	11.7583	-2.70771	1.32672	-0.808166	1.3564	2	0
intron_19_12658344_12661260	ENSG00000104774.12	0.0100154	49	2	0.006775	Brain_Hypothalamus	0.999361	Thyroid	36.7378	1.11507e-15	11.7583	-2.70771	1.32672	-0.808166	1.3564	2	0
intron_19_12658344_12661260	ENSG00000104774.12	0.0100154	49	2	0.006775	Brain_Hypothalamus	0.999361	Thyroid	36.7378	1.11507e-15	11.7583	-2.70771	1.32672	-0.808166	1.3564	2	0
intron_19_12658510_12661260	ENSG00000104774.12	0.00817882	46	2	0.006775	Brain_Caudate_basal_ganglia	0.875521	Whole_Blood	38.6771	1.40988e-15	7.01979	-2.70771	0.904369	-0.998079	1.08753	2	0
intron_19_12658510_12661260	ENSG00000104774.12	0.00817882	46	2	0.006775	Brain_Caudate_basal_ganglia	0.875521	Whole_Blood	38.6771	1.40988e-15	7.01979	-2.70771	0.904369	-0.998079	1.08753	2	0
intron_19_12658510_12661260	ENSG00000104774.12	0.00817882	46	2	0.006775	Brain_Caudate_basal_ganglia	0.875521	Whole_Blood	38.6771	1.40988e-15	7.01979	-2.70771	0.904369	-0.998079	1.08753	2	0
intron_19_12658510_12661260	ENSG00000104774.12	0.00817882	46	2	0.006775	Brain_Caudate_basal_ganglia	0.875521	Whole_Blood	38.6771	1.40988e-15	7.01979	-2.70771	0.904369	-0.998079	1.08753	2	0
intron_19_12658510_12661260	ENSG00000104774.12	0.00817882	46	2	0.006775	Brain_Caudate_basal_ganglia	0.875521	Whole_Blood	38.6771	1.40988e-15	7.01979	-2.70771	0.904369	-0.998079	1.08753	2	0
intron_19_12658510_12661260	ENSG00000104774.12	0.00817882	46	2	0.006775	Brain_Caudate_basal_ganglia	0.875521	Whole_Blood	38.6771	1.40988e-15	7.01979	-2.70771	0.904369	-0.998079	1.08753	2	0
intron_19_12658510_12661260	ENSG00000104774.12	0.00817882	46	2	0.006775	Brain_Caudate_basal_ganglia	0.875521	Whole_Blood	38.6771	1.40988e-15	7.01979	-2.70771	0.904369	-0.998079	1.08753	2	0
intron_19_12658513_12661260	ENSG00000104774.12	0.5783	22	1	0.5783	Adrenal_Gland	0.5783	Adipose_Subcutaneous	22	9.41842e-18	22	-0.55587	0.55587	0.454802	0.327124	1	0
intron_19_12658513_12661260	ENSG00000104774.12	0.5783	22	1	0.5783	Adrenal_Gland	0.5783	Adipose_Subcutaneous	22	9.41842e-18	22	-0.55587	0.55587	0.454802	0.327124	1	0
intron_19_12658513_12661260	ENSG00000104774.12	0.5783	22	1	0.5783	Adrenal_Gland	0.5783	Adipose_Subcutaneous	22	9.41842e-18	22	-0.55587	0.55587	0.454802	0.327124	1	0
intron_19_12658513_12661260	ENSG00000104774.12	0.5783	22	1	0.5783	Adrenal_Gland	0.5783	Adipose_Subcutaneous	22	9.41842e-18	22	-0.55587	0.55587	0.454802	0.327124	1	0
intron_19_12661082_12661260	ENSG00000104774.12	0.34923	5	1	0.339	Artery_Aorta	0.3658	Adipose_Subcutaneous	4.99314	2.31997e-48	4.99314	-0.956143	-0.904369	-0.935433	0.028358	1	0
intron_19_12661376_12663317	ENSG00000104774.12	0.60678	6	2	0.3348	Artery_Aorta	0.7816	Uterus	5.00029	1.61625e-19	0.999709	-0.964491	0.277235	-0.757536	0.506932	2	0
intron_19_12665805_12666543	ENSG00000104774.12	0.7017	1	1	0.7017	Adipose_Subcutaneous	0.7017	Adipose_Subcutaneous	1	1	1	-0.383027	-0.383027	-0.383027	NA	1	0
intron_19_12669233_12669354	ENSG00000105583.9	0.7613	47	1	0.7613	Artery_Aorta	0.7613	Adrenal_Gland	47	6.59456e-16	47	-0.303774	-0.303774	-0.303774	1.63693e-17	1	0
intron_19_12669233_12669354	ENSG00000105583.9	0.7613	47	1	0.7613	Artery_Aorta	0.7613	Adrenal_Gland	47	6.59456e-16	47	-0.303774	-0.303774	-0.303774	1.63693e-17	1	0
intron_19_12669233_12669354	ENSG00000105583.9	0.7613	47	1	0.7613	Artery_Aorta	0.7613	Adrenal_Gland	47	6.59456e-16	47	-0.303774	-0.303774	-0.303774	1.63693e-17	1	0
intron_19_12669233_12669354	ENSG00000105583.9	0.7613	47	1	0.7613	Artery_Aorta	0.7613	Adrenal_Gland	47	6.59456e-16	47	-0.303774	-0.303774	-0.303774	1.63693e-17	1	0
intron_19_12669233_12669354	ENSG00000105583.9	0.7613	47	1	0.7613	Artery_Aorta	0.7613	Adrenal_Gland	47	6.59456e-16	47	-0.303774	-0.303774	-0.303774	1.63693e-17	1	0
intron_19_12670821_12672847	ENSG00000123154.11	0.09041	43	1	0.09041	Ovary	0.09041	Adipose_Subcutaneous	43	6.39022e-16	43	-1.69324	1.69324	1.0632	1.33342	1	0
intron_19_12670821_12672847	ENSG00000123154.11	0.09041	43	1	0.09041	Ovary	0.09041	Adipose_Subcutaneous	43	6.39022e-16	43	-1.69324	1.69324	1.0632	1.33342	1	0
intron_19_12670821_12672847	ENSG00000123154.11	0.09041	43	1	0.09041	Ovary	0.09041	Adipose_Subcutaneous	43	6.39022e-16	43	-1.69324	1.69324	1.0632	1.33342	1	0
intron_19_12670821_12672847	ENSG00000123154.11	0.09041	43	1	0.09041	Ovary	0.09041	Adipose_Subcutaneous	43	6.39022e-16	43	-1.69324	1.69324	1.0632	1.33342	1	0
intron_19_12670821_12672847	ENSG00000123154.11	0.09041	43	1	0.09041	Ovary	0.09041	Adipose_Subcutaneous	43	6.39022e-16	43	-1.69324	1.69324	1.0632	1.33342	1	0
intron_19_12676105_12677291	ENSG00000095059.15	0.329606	10	3	0.08759	Heart_Atrial_Appendage	0.9574	Adipose_Subcutaneous	6.31346	3.60845e-17	0.985343	-0.556298	1.70825	-0.174419	0.701634	3	0
intron_19_12676105_12677291	ENSG00000095059.15	0.329606	10	3	0.08759	Heart_Atrial_Appendage	0.9574	Adipose_Subcutaneous	6.31346	3.60845e-17	0.985343	-0.556298	1.70825	-0.174419	0.701634	3	0
intron_19_12676105_12677291	ENSG00000095059.15	0.329606	10	3	0.08759	Heart_Atrial_Appendage	0.9574	Adipose_Subcutaneous	6.31346	3.60845e-17	0.985343	-0.556298	1.70825	-0.174419	0.701634	3	0
intron_19_12676142_12677108	ENSG00000095059.15	0.548212	32	1	0.09453	Vagina	0.578007	Brain_Amygdala	30.9332	9.25997e-16	30.9332	-1.67197	1.5475	-0.0386584	0.68218	1	0
intron_19_12676142_12677108	ENSG00000095059.15	0.548212	32	1	0.09453	Vagina	0.578007	Brain_Amygdala	30.9332	9.25997e-16	30.9332	-1.67197	1.5475	-0.0386584	0.68218	1	0
intron_19_12676142_12677108	ENSG00000095059.15	0.548212	32	1	0.09453	Vagina	0.578007	Brain_Amygdala	30.9332	9.25997e-16	30.9332	-1.67197	1.5475	-0.0386584	0.68218	1	0
intron_19_12676142_12677108	ENSG00000095059.15	0.548212	32	1	0.09453	Vagina	0.578007	Brain_Amygdala	30.9332	9.25997e-16	30.9332	-1.67197	1.5475	-0.0386584	0.68218	1	0
intron_19_12676142_12677108	ENSG00000095059.15	0.548212	32	1	0.09453	Vagina	0.578007	Brain_Amygdala	30.9332	9.25997e-16	30.9332	-1.67197	1.5475	-0.0386584	0.68218	1	0
intron_19_12676142_12677291	ENSG00000095059.15	0.855296	45	2	0.578007	Adipose_Visceral_Omentum	0.9574	Brain_Spinal_cord_cervical_c-1	41.1505	1.11206e-15	3.84608	-0.556298	-0.0534166	-0.480419	0.105776	2	0
intron_19_12676142_12677291	ENSG00000095059.15	0.855296	45	2	0.578007	Adipose_Visceral_Omentum	0.9574	Brain_Spinal_cord_cervical_c-1	41.1505	1.11206e-15	3.84608	-0.556298	-0.0534166	-0.480419	0.105776	2	0
intron_19_12676142_12677291	ENSG00000095059.15	0.855296	45	2	0.578007	Adipose_Visceral_Omentum	0.9574	Brain_Spinal_cord_cervical_c-1	41.1505	1.11206e-15	3.84608	-0.556298	-0.0534166	-0.480419	0.105776	2	0
intron_19_12676142_12677291	ENSG00000095059.15	0.855296	45	2	0.578007	Adipose_Visceral_Omentum	0.9574	Brain_Spinal_cord_cervical_c-1	41.1505	1.11206e-15	3.84608	-0.556298	-0.0534166	-0.480419	0.105776	2	0
intron_19_12676142_12677291	ENSG00000095059.15	0.855296	45	2	0.578007	Adipose_Visceral_Omentum	0.9574	Brain_Spinal_cord_cervical_c-1	41.1505	1.11206e-15	3.84608	-0.556298	-0.0534166	-0.480419	0.105776	2	0
intron_19_12676142_12677291	ENSG00000095059.15	0.855296	45	2	0.578007	Adipose_Visceral_Omentum	0.9574	Brain_Spinal_cord_cervical_c-1	41.1505	1.11206e-15	3.84608	-0.556298	-0.0534166	-0.480419	0.105776	2	0
intron_19_12676142_12679457	ENSG00000095059.15	0.3602	1	1	0.3602	Heart_Atrial_Appendage	0.3602	Heart_Atrial_Appendage	1	1	1	-0.914984	-0.914984	-0.914984	NA	1	0
intron_19_12677211_12677291	ENSG00000095059.15	0.0410841	10	3	0.07303	Adipose_Subcutaneous	0.578007	Brain_Cerebellar_Hemisphere	8.6352	8.52563e-18	0.471134	0.556298	1.79264	1.34706	0.592352	3	0
intron_19_12677211_12677291	ENSG00000095059.15	0.0410841	10	3	0.07303	Adipose_Subcutaneous	0.578007	Brain_Cerebellar_Hemisphere	8.6352	8.52563e-18	0.471134	0.556298	1.79264	1.34706	0.592352	3	0
intron_19_12679922_12680161	ENSG00000095059.15	0.2892	28	1	0.2892	Cells_EBV-transformed_lymphocytes	0.2892	Adrenal_Gland	28	6.81309e-16	28	-1.05988	1.05988	-0.227117	1.05426	1	0
intron_19_12679922_12680161	ENSG00000095059.15	0.2892	28	1	0.2892	Cells_EBV-transformed_lymphocytes	0.2892	Adrenal_Gland	28	6.81309e-16	28	-1.05988	1.05988	-0.227117	1.05426	1	0
intron_19_12679922_12680161	ENSG00000095059.15	0.2892	28	1	0.2892	Cells_EBV-transformed_lymphocytes	0.2892	Adrenal_Gland	28	6.81309e-16	28	-1.05988	1.05988	-0.227117	1.05426	1	0
intron_19_12679922_12680161	ENSG00000095059.15	0.2892	28	1	0.2892	Cells_EBV-transformed_lymphocytes	0.2892	Adrenal_Gland	28	6.81309e-16	28	-1.05988	1.05988	-0.227117	1.05426	1	0
intron_19_12690110_12691166	ENSG00000132004.12	0.02873	16	1	0.02873	Pituitary	0.02873	Brain_Caudate_basal_ganglia	16	1.39443e-17	16	-2.18717	2.18717	-1.36698	1.76335	1	0
intron_19_12691257_12691342	ENSG00000132004.12	0.04923	27	1	0.04923	Kidney_Cortex	0.04923	Artery_Aorta	27	7.73539e-16	27	-1.96659	1.96659	0.655531	1.88944	1	0
intron_19_12691257_12691342	ENSG00000132004.12	0.04923	27	1	0.04923	Kidney_Cortex	0.04923	Artery_Aorta	27	7.73539e-16	27	-1.96659	1.96659	0.655531	1.88944	1	0
intron_19_12691257_12691342	ENSG00000132004.12	0.04923	27	1	0.04923	Kidney_Cortex	0.04923	Artery_Aorta	27	7.73539e-16	27	-1.96659	1.96659	0.655531	1.88944	1	0
intron_19_12691257_12694594	ENSG00000132004.12	0.0791333	8	1	0.058742	Brain_Nucleus_accumbens_basal_ganglia	0.0967396	Brain_Cerebellum	7.98942	5.31584e-18	7.98942	1.66087	1.89012	1.7546	0.0697224	1	0
intron_19_12691454_12694594	ENSG00000132004.12	0.0841341	47	1	0.04923	Kidney_Cortex	0.270418	Brain_Putamen_basal_ganglia	45.9236	1.4208e-15	45.9236	-1.96659	-1.1021	-1.72732	0.10426	1	0
intron_19_12691454_12694594	ENSG00000132004.12	0.0841341	47	1	0.04923	Kidney_Cortex	0.270418	Brain_Putamen_basal_ganglia	45.9236	1.4208e-15	45.9236	-1.96659	-1.1021	-1.72732	0.10426	1	0
intron_19_12691454_12694594	ENSG00000132004.12	0.0841341	47	1	0.04923	Kidney_Cortex	0.270418	Brain_Putamen_basal_ganglia	45.9236	1.4208e-15	45.9236	-1.96659	-1.1021	-1.72732	0.10426	1	0
intron_19_12691454_12694594	ENSG00000132004.12	0.0841341	47	1	0.04923	Kidney_Cortex	0.270418	Brain_Putamen_basal_ganglia	45.9236	1.4208e-15	45.9236	-1.96659	-1.1021	-1.72732	0.10426	1	0
intron_19_12691454_12694594	ENSG00000132004.12	0.0841341	47	1	0.04923	Kidney_Cortex	0.270418	Brain_Putamen_basal_ganglia	45.9236	1.4208e-15	45.9236	-1.96659	-1.1021	-1.72732	0.10426	1	0
intron_19_12691454_12694594	ENSG00000132004.12	0.0841341	47	1	0.04923	Kidney_Cortex	0.270418	Brain_Putamen_basal_ganglia	45.9236	1.4208e-15	45.9236	-1.96659	-1.1021	-1.72732	0.10426	1	0
intron_19_1269410_1270928	ENSG00000099622.13	0.3198	2	1	0.3198	Whole_Blood	0.3198	Stomach	2	6.12164e-17	2	0.994869	0.994869	0.994869	1.57009e-16	1	0
intron_19_12694722_12694799	ENSG00000132004.12	0.0979319	48	1	0.08721	Adipose_Visceral_Omentum	0.127	Esophagus_Muscularis	48	1.69218e-15	48	-1.7103	-1.52604	-1.65496	0.0686387	1	0
intron_19_12694722_12694799	ENSG00000132004.12	0.0979319	48	1	0.08721	Adipose_Visceral_Omentum	0.127	Esophagus_Muscularis	48	1.69218e-15	48	-1.7103	-1.52604	-1.65496	0.0686387	1	0
intron_19_12694722_12694799	ENSG00000132004.12	0.0979319	48	1	0.08721	Adipose_Visceral_Omentum	0.127	Esophagus_Muscularis	48	1.69218e-15	48	-1.7103	-1.52604	-1.65496	0.0686387	1	0
intron_19_12694722_12694799	ENSG00000132004.12	0.0979319	48	1	0.08721	Adipose_Visceral_Omentum	0.127	Esophagus_Muscularis	48	1.69218e-15	48	-1.7103	-1.52604	-1.65496	0.0686387	1	0
intron_19_12694722_12694799	ENSG00000132004.12	0.0979319	48	1	0.08721	Adipose_Visceral_Omentum	0.127	Esophagus_Muscularis	48	1.69218e-15	48	-1.7103	-1.52604	-1.65496	0.0686387	1	0
intron_19_12694722_12694799	ENSG00000132004.12	0.0979319	48	1	0.08721	Adipose_Visceral_Omentum	0.127	Esophagus_Muscularis	48	1.69218e-15	48	-1.7103	-1.52604	-1.65496	0.0686387	1	0
intron_19_12694722_12694799	ENSG00000132004.12	0.0979319	48	1	0.08721	Adipose_Visceral_Omentum	0.127	Esophagus_Muscularis	48	1.69218e-15	48	-1.7103	-1.52604	-1.65496	0.0686387	1	0
intron_19_12694722_12696173	ENSG00000132004.12	0.103205	24	1	0.08721	Brain_Cortex	0.127	Brain_Caudate_basal_ganglia	24	2.40603e-18	24	1.52604	1.7103	1.62951	0.0828748	1	0
intron_19_12694938_12696173	ENSG00000132004.12	0.0955208	26	1	0.08974	Adipose_Subcutaneous	0.127	Kidney_Cortex	26	1.46099e-15	26	-1.69677	1.69677	1.0184	1.3469	1	0
intron_19_12694938_12696173	ENSG00000132004.12	0.0955208	26	1	0.08974	Adipose_Subcutaneous	0.127	Kidney_Cortex	26	1.46099e-15	26	-1.69677	1.69677	1.0184	1.3469	1	0
intron_19_12694938_12696173	ENSG00000132004.12	0.0955208	26	1	0.08974	Adipose_Subcutaneous	0.127	Kidney_Cortex	26	1.46099e-15	26	-1.69677	1.69677	1.0184	1.3469	1	0
intron_19_12701644_12701752	ENSG00000105576.15	0.0909872	47	1	0.0843574	Cells_EBV-transformed_lymphocytes	0.1104	Brain_Hippocampus	46.1969	1.56982e-15	46.1969	1.5964	1.72594	1.67544	0.0548262	1	0
intron_19_12701644_12701752	ENSG00000105576.15	0.0909872	47	1	0.0843574	Cells_EBV-transformed_lymphocytes	0.1104	Brain_Hippocampus	46.1969	1.56982e-15	46.1969	1.5964	1.72594	1.67544	0.0548262	1	0
intron_19_12701644_12701752	ENSG00000105576.15	0.0909872	47	1	0.0843574	Cells_EBV-transformed_lymphocytes	0.1104	Brain_Hippocampus	46.1969	1.56982e-15	46.1969	1.5964	1.72594	1.67544	0.0548262	1	0
intron_19_12701644_12701752	ENSG00000105576.15	0.0909872	47	1	0.0843574	Cells_EBV-transformed_lymphocytes	0.1104	Brain_Hippocampus	46.1969	1.56982e-15	46.1969	1.5964	1.72594	1.67544	0.0548262	1	0
intron_19_12701644_12701752	ENSG00000105576.15	0.0909872	47	1	0.0843574	Cells_EBV-transformed_lymphocytes	0.1104	Brain_Hippocampus	46.1969	1.56982e-15	46.1969	1.5964	1.72594	1.67544	0.0548262	1	0
intron_19_12701672_12701752	ENSG00000105576.15	0.0923157	49	1	0.0839323	Cells_EBV-transformed_lymphocytes	0.1104	Brain_Nucleus_accumbens_basal_ganglia	48.1051	8.88021e-16	48.1051	-1.72831	-1.5964	-1.66769	0.057423	1	0
intron_19_12701672_12701752	ENSG00000105576.15	0.0923157	49	1	0.0839323	Cells_EBV-transformed_lymphocytes	0.1104	Brain_Nucleus_accumbens_basal_ganglia	48.1051	8.88021e-16	48.1051	-1.72831	-1.5964	-1.66769	0.057423	1	0
intron_19_12701672_12701752	ENSG00000105576.15	0.0923157	49	1	0.0839323	Cells_EBV-transformed_lymphocytes	0.1104	Brain_Nucleus_accumbens_basal_ganglia	48.1051	8.88021e-16	48.1051	-1.72831	-1.5964	-1.66769	0.057423	1	0
intron_19_12701672_12701752	ENSG00000105576.15	0.0923157	49	1	0.0839323	Cells_EBV-transformed_lymphocytes	0.1104	Brain_Nucleus_accumbens_basal_ganglia	48.1051	8.88021e-16	48.1051	-1.72831	-1.5964	-1.66769	0.057423	1	0
intron_19_12701672_12701752	ENSG00000105576.15	0.0923157	49	1	0.0839323	Cells_EBV-transformed_lymphocytes	0.1104	Brain_Nucleus_accumbens_basal_ganglia	48.1051	8.88021e-16	48.1051	-1.72831	-1.5964	-1.66769	0.057423	1	0
intron_19_12701672_12701752	ENSG00000105576.15	0.0923157	49	1	0.0839323	Cells_EBV-transformed_lymphocytes	0.1104	Brain_Nucleus_accumbens_basal_ganglia	48.1051	8.88021e-16	48.1051	-1.72831	-1.5964	-1.66769	0.057423	1	0
intron_19_12701672_12701752	ENSG00000105576.15	0.0923157	49	1	0.0839323	Cells_EBV-transformed_lymphocytes	0.1104	Brain_Nucleus_accumbens_basal_ganglia	48.1051	8.88021e-16	48.1051	-1.72831	-1.5964	-1.66769	0.057423	1	0
intron_19_12702147_12702823	ENSG00000105576.15	0.0867	49	1	0.0867	Cells_Cultured_fibroblasts	0.0867	Adipose_Subcutaneous	49	9.9226e-16	49	-1.71307	1.71307	1.1537	1.27945	1	0
intron_19_12702147_12702823	ENSG00000105576.15	0.0867	49	1	0.0867	Cells_Cultured_fibroblasts	0.0867	Adipose_Subcutaneous	49	9.9226e-16	49	-1.71307	1.71307	1.1537	1.27945	1	0
intron_19_12702147_12702823	ENSG00000105576.15	0.0867	49	1	0.0867	Cells_Cultured_fibroblasts	0.0867	Adipose_Subcutaneous	49	9.9226e-16	49	-1.71307	1.71307	1.1537	1.27945	1	0
intron_19_12702147_12702823	ENSG00000105576.15	0.0867	49	1	0.0867	Cells_Cultured_fibroblasts	0.0867	Adipose_Subcutaneous	49	9.9226e-16	49	-1.71307	1.71307	1.1537	1.27945	1	0
intron_19_12702147_12702823	ENSG00000105576.15	0.0867	49	1	0.0867	Cells_Cultured_fibroblasts	0.0867	Adipose_Subcutaneous	49	9.9226e-16	49	-1.71307	1.71307	1.1537	1.27945	1	0
intron_19_12702147_12702823	ENSG00000105576.15	0.0867	49	1	0.0867	Cells_Cultured_fibroblasts	0.0867	Adipose_Subcutaneous	49	9.9226e-16	49	-1.71307	1.71307	1.1537	1.27945	1	0
intron_19_12702147_12702823	ENSG00000105576.15	0.0867	49	1	0.0867	Cells_Cultured_fibroblasts	0.0867	Adipose_Subcutaneous	49	9.9226e-16	49	-1.71307	1.71307	1.1537	1.27945	1	0
intron_19_12702177_12702823	ENSG00000105576.15	0.0867	49	1	0.0867	Artery_Aorta	0.0867	Adipose_Visceral_Omentum	49	1.14167e-15	49	-1.71307	1.71307	-1.1537	1.27945	1	0
intron_19_12702177_12702823	ENSG00000105576.15	0.0867	49	1	0.0867	Artery_Aorta	0.0867	Adipose_Visceral_Omentum	49	1.14167e-15	49	-1.71307	1.71307	-1.1537	1.27945	1	0
intron_19_12702177_12702823	ENSG00000105576.15	0.0867	49	1	0.0867	Artery_Aorta	0.0867	Adipose_Visceral_Omentum	49	1.14167e-15	49	-1.71307	1.71307	-1.1537	1.27945	1	0
intron_19_12702177_12702823	ENSG00000105576.15	0.0867	49	1	0.0867	Artery_Aorta	0.0867	Adipose_Visceral_Omentum	49	1.14167e-15	49	-1.71307	1.71307	-1.1537	1.27945	1	0
intron_19_12702177_12702823	ENSG00000105576.15	0.0867	49	1	0.0867	Artery_Aorta	0.0867	Adipose_Visceral_Omentum	49	1.14167e-15	49	-1.71307	1.71307	-1.1537	1.27945	1	0
intron_19_12702177_12702823	ENSG00000105576.15	0.0867	49	1	0.0867	Artery_Aorta	0.0867	Adipose_Visceral_Omentum	49	1.14167e-15	49	-1.71307	1.71307	-1.1537	1.27945	1	0
intron_19_12702177_12702823	ENSG00000105576.15	0.0867	49	1	0.0867	Artery_Aorta	0.0867	Adipose_Visceral_Omentum	49	1.14167e-15	49	-1.71307	1.71307	-1.1537	1.27945	1	0
intron_19_12703801_12705240	ENSG00000105576.15	0.9574	1	1	0.9574	Whole_Blood	0.9574	Whole_Blood	1	1	1	0.0534166	0.0534166	0.0534166	NA	1	0
intron_19_12705398_12705492	ENSG00000105576.15	0.06868	39	1	0.06868	Adipose_Visceral_Omentum	0.06868	Brain_Cortex	39	8.5878e-16	39	1.82052	1.82052	1.82052	2.33439e-16	1	0
intron_19_12705398_12705492	ENSG00000105576.15	0.06868	39	1	0.06868	Adipose_Visceral_Omentum	0.06868	Brain_Cortex	39	8.5878e-16	39	1.82052	1.82052	1.82052	2.33439e-16	1	0
intron_19_12705398_12705492	ENSG00000105576.15	0.06868	39	1	0.06868	Adipose_Visceral_Omentum	0.06868	Brain_Cortex	39	8.5878e-16	39	1.82052	1.82052	1.82052	2.33439e-16	1	0
intron_19_12705398_12705492	ENSG00000105576.15	0.06868	39	1	0.06868	Adipose_Visceral_Omentum	0.06868	Brain_Cortex	39	8.5878e-16	39	1.82052	1.82052	1.82052	2.33439e-16	1	0
intron_19_12705398_12705492	ENSG00000105576.15	0.06868	39	1	0.06868	Adipose_Visceral_Omentum	0.06868	Brain_Cortex	39	8.5878e-16	39	1.82052	1.82052	1.82052	2.33439e-16	1	0
intron_19_12705599_12705682	ENSG00000105576.15	0.103182	27	1	0.08903	Brain_Amygdala	0.1109	Heart_Atrial_Appendage	27	1.21798e-15	27	-1.70054	-1.59416	-1.62962	0.0511013	1	0
intron_19_12705599_12705682	ENSG00000105576.15	0.103182	27	1	0.08903	Brain_Amygdala	0.1109	Heart_Atrial_Appendage	27	1.21798e-15	27	-1.70054	-1.59416	-1.62962	0.0511013	1	0
intron_19_12705599_12705682	ENSG00000105576.15	0.103182	27	1	0.08903	Brain_Amygdala	0.1109	Heart_Atrial_Appendage	27	1.21798e-15	27	-1.70054	-1.59416	-1.62962	0.0511013	1	0
intron_19_12705768_12706010	ENSG00000105576.15	0.0451552	29	2	0.0629881	Brain_Hypothalamus	0.1109	Brain_Frontal_Cortex_BA9	27.0019	3.14351e-16	1.99808	-1.82052	1.85928	0.729243	1.58729	2	0
intron_19_12705768_12706010	ENSG00000105576.15	0.0451552	29	2	0.0629881	Brain_Hypothalamus	0.1109	Brain_Frontal_Cortex_BA9	27.0019	3.14351e-16	1.99808	-1.82052	1.85928	0.729243	1.58729	2	0
intron_19_12705768_12706010	ENSG00000105576.15	0.0451552	29	2	0.0629881	Brain_Hypothalamus	0.1109	Brain_Frontal_Cortex_BA9	27.0019	3.14351e-16	1.99808	-1.82052	1.85928	0.729243	1.58729	2	0
intron_19_12705768_12706010	ENSG00000105576.15	0.0451552	29	2	0.0629881	Brain_Hypothalamus	0.1109	Brain_Frontal_Cortex_BA9	27.0019	3.14351e-16	1.99808	-1.82052	1.85928	0.729243	1.58729	2	0
intron_19_12705768_12706196	ENSG00000105576.15	0.0389678	30	2	0.00997973	Ovary	0.08903	Vagina	28.6396	6.24326e-16	1.36036	-2.57653	1.82052	-0.375509	1.78105	2	0
intron_19_12705768_12706196	ENSG00000105576.15	0.0389678	30	2	0.00997973	Ovary	0.08903	Vagina	28.6396	6.24326e-16	1.36036	-2.57653	1.82052	-0.375509	1.78105	2	0
intron_19_12705768_12706196	ENSG00000105576.15	0.0389678	30	2	0.00997973	Ovary	0.08903	Vagina	28.6396	6.24326e-16	1.36036	-2.57653	1.82052	-0.375509	1.78105	2	0
intron_19_12705830_12706196	ENSG00000105576.15	0.162843	9	2	0.06868	Adipose_Subcutaneous	0.3144	Artery_Tibial	8.00128	4.92766e-17	0.998719	-1.00603	1.82052	1.35555	0.891002	2	0
intron_19_12705830_12706196	ENSG00000105576.15	0.162843	9	2	0.06868	Adipose_Subcutaneous	0.3144	Artery_Tibial	8.00128	4.92766e-17	0.998719	-1.00603	1.82052	1.35555	0.891002	2	0
intron_19_12706109_12706196	ENSG00000105576.15	0.5867	4	1	0.5867	Adipose_Visceral_Omentum	0.5867	Adipose_Visceral_Omentum	4	4.51331e-33	4	-0.543624	-0.543624	-0.543624	0	1	0
intron_19_1270882_1270928	ENSG00000099622.13	0.2587	34	1	0.2587	Brain_Caudate_basal_ganglia	0.2587	Brain_Amygdala	34	4.00711e-16	34	-1.12947	1.12947	-0.0664394	1.14447	1	0
intron_19_1270882_1270928	ENSG00000099622.13	0.2587	34	1	0.2587	Brain_Caudate_basal_ganglia	0.2587	Brain_Amygdala	34	4.00711e-16	34	-1.12947	1.12947	-0.0664394	1.14447	1	0
intron_19_1270882_1270928	ENSG00000099622.13	0.2587	34	1	0.2587	Brain_Caudate_basal_ganglia	0.2587	Brain_Amygdala	34	4.00711e-16	34	-1.12947	1.12947	-0.0664394	1.14447	1	0
intron_19_1270882_1270928	ENSG00000099622.13	0.2587	34	1	0.2587	Brain_Caudate_basal_ganglia	0.2587	Brain_Amygdala	34	4.00711e-16	34	-1.12947	1.12947	-0.0664394	1.14447	1	0
intron_19_1270882_1270928	ENSG00000099622.13	0.2587	34	1	0.2587	Brain_Caudate_basal_ganglia	0.2587	Brain_Amygdala	34	4.00711e-16	34	-1.12947	1.12947	-0.0664394	1.14447	1	0
intron_19_1271036_1271140	ENSG00000099622.13	0.2587	18	1	0.2587	Cells_EBV-transformed_lymphocytes	0.2587	Pituitary	18	8.64611e-18	18	-1.12947	1.12947	-0.37649	1.09575	1	0
intron_19_1271036_1271140	ENSG00000099622.13	0.2587	18	1	0.2587	Cells_EBV-transformed_lymphocytes	0.2587	Pituitary	18	8.64611e-18	18	-1.12947	1.12947	-0.37649	1.09575	1	0
intron_19_1271246_1271329	ENSG00000099622.13	0.238666	36	1	0.1995	Artery_Aorta	0.2587	Adipose_Visceral_Omentum	35.8743	8.85928e-16	35.8743	-1.28298	1.28298	-0.0670124	1.19328	1	0
intron_19_1271246_1271329	ENSG00000099622.13	0.238666	36	1	0.1995	Artery_Aorta	0.2587	Adipose_Visceral_Omentum	35.8743	8.85928e-16	35.8743	-1.28298	1.28298	-0.0670124	1.19328	1	0
intron_19_1271246_1271329	ENSG00000099622.13	0.238666	36	1	0.1995	Artery_Aorta	0.2587	Adipose_Visceral_Omentum	35.8743	8.85928e-16	35.8743	-1.28298	1.28298	-0.0670124	1.19328	1	0
intron_19_1271246_1271329	ENSG00000099622.13	0.238666	36	1	0.1995	Artery_Aorta	0.2587	Adipose_Visceral_Omentum	35.8743	8.85928e-16	35.8743	-1.28298	1.28298	-0.0670124	1.19328	1	0
intron_19_1271246_1271329	ENSG00000099622.13	0.238666	36	1	0.1995	Artery_Aorta	0.2587	Adipose_Visceral_Omentum	35.8743	8.85928e-16	35.8743	-1.28298	1.28298	-0.0670124	1.19328	1	0
intron_19_12715710_12719029	ENSG00000105576.15	0.1027	17	1	0.1027	Brain_Cortex	0.1027	Brain_Spinal_cord_cervical_c-1	17	7.07036e-18	17	-1.6319	1.6319	-0.479971	1.60772	1	0
intron_19_12715710_12719029	ENSG00000105576.15	0.1027	17	1	0.1027	Brain_Cortex	0.1027	Brain_Spinal_cord_cervical_c-1	17	7.07036e-18	17	-1.6319	1.6319	-0.479971	1.60772	1	0
intron_19_12715739_12719029	ENSG00000105576.15	0.1027	16	1	0.1027	Artery_Aorta	0.1027	Artery_Tibial	16	1.42094e-17	16	-1.6319	1.6319	-0.203988	1.6722	1	0
intron_19_12738658_12745377	ENSG00000198356.11	0.07947	1	1	0.07947	Kidney_Cortex	0.07947	Kidney_Cortex	1	1	1	1.75377	1.75377	1.75377	NA	1	0
intron_19_1275830_1277183	ENSG00000228300.13	0.329436	40	1	0.3111	Brain_Nucleus_accumbens_basal_ganglia	0.3592	Brain_Putamen_basal_ganglia	39.5509	3.35042e-16	39.5509	-1.01292	1.01292	-0.385961	0.902216	1	0
intron_19_1275830_1277183	ENSG00000228300.13	0.329436	40	1	0.3111	Brain_Nucleus_accumbens_basal_ganglia	0.3592	Brain_Putamen_basal_ganglia	39.5509	3.35042e-16	39.5509	-1.01292	1.01292	-0.385961	0.902216	1	0
intron_19_1275830_1277183	ENSG00000228300.13	0.329436	40	1	0.3111	Brain_Nucleus_accumbens_basal_ganglia	0.3592	Brain_Putamen_basal_ganglia	39.5509	3.35042e-16	39.5509	-1.01292	1.01292	-0.385961	0.902216	1	0
intron_19_1275830_1277183	ENSG00000228300.13	0.329436	40	1	0.3111	Brain_Nucleus_accumbens_basal_ganglia	0.3592	Brain_Putamen_basal_ganglia	39.5509	3.35042e-16	39.5509	-1.01292	1.01292	-0.385961	0.902216	1	0
intron_19_1275830_1277183	ENSG00000228300.13	0.329436	40	1	0.3111	Brain_Nucleus_accumbens_basal_ganglia	0.3592	Brain_Putamen_basal_ganglia	39.5509	3.35042e-16	39.5509	-1.01292	1.01292	-0.385961	0.902216	1	0
intron_19_1275830_1277183	ENSG00000228300.13	0.329436	40	1	0.3111	Brain_Nucleus_accumbens_basal_ganglia	0.3592	Brain_Putamen_basal_ganglia	39.5509	3.35042e-16	39.5509	-1.01292	1.01292	-0.385961	0.902216	1	0
intron_19_1276103_1277183	ENSG00000228300.13	0.3111	38	1	0.3111	Adrenal_Gland	0.3111	Brain_Anterior_cingulate_cortex_BA24	38	1.049e-15	38	-1.01292	1.01292	-0.159934	1.01364	1	0
intron_19_1276103_1277183	ENSG00000228300.13	0.3111	38	1	0.3111	Adrenal_Gland	0.3111	Brain_Anterior_cingulate_cortex_BA24	38	1.049e-15	38	-1.01292	1.01292	-0.159934	1.01364	1	0
intron_19_1276103_1277183	ENSG00000228300.13	0.3111	38	1	0.3111	Adrenal_Gland	0.3111	Brain_Anterior_cingulate_cortex_BA24	38	1.049e-15	38	-1.01292	1.01292	-0.159934	1.01364	1	0
intron_19_1276103_1277183	ENSG00000228300.13	0.3111	38	1	0.3111	Adrenal_Gland	0.3111	Brain_Anterior_cingulate_cortex_BA24	38	1.049e-15	38	-1.01292	1.01292	-0.159934	1.01364	1	0
intron_19_12763431_12763528	ENSG00000095066.11	0.6581	10	1	0.6581	Adipose_Subcutaneous	0.6581	Breast_Mammary_Tissue	10	1.7859e-31	10	0.442538	0.442538	0.442538	5.85139e-17	1	0
intron_19_12763431_12763528	ENSG00000095066.11	0.6581	10	1	0.6581	Adipose_Subcutaneous	0.6581	Breast_Mammary_Tissue	10	1.7859e-31	10	0.442538	0.442538	0.442538	5.85139e-17	1	0
intron_19_12763431_12763528	ENSG00000095066.11	0.6581	10	1	0.6581	Adipose_Subcutaneous	0.6581	Breast_Mammary_Tissue	10	1.7859e-31	10	0.442538	0.442538	0.442538	5.85139e-17	1	0
intron_19_12763431_12763528	ENSG00000095066.11	0.6581	10	1	0.6581	Adipose_Subcutaneous	0.6581	Breast_Mammary_Tissue	10	1.7859e-31	10	0.442538	0.442538	0.442538	5.85139e-17	1	0
intron_19_12763431_12763528	ENSG00000095066.11	0.6581	10	1	0.6581	Adipose_Subcutaneous	0.6581	Breast_Mammary_Tissue	10	1.7859e-31	10	0.442538	0.442538	0.442538	5.85139e-17	1	0
intron_19_12765724_12765829	ENSG00000095066.11	0.9267	43	1	0.9267	Adipose_Visceral_Omentum	0.9267	Adipose_Subcutaneous	43	5.73517e-16	43	-0.0919975	0.0919975	0.0748817	0.0540766	1	0
intron_19_12765724_12765829	ENSG00000095066.11	0.9267	43	1	0.9267	Adipose_Visceral_Omentum	0.9267	Adipose_Subcutaneous	43	5.73517e-16	43	-0.0919975	0.0919975	0.0748817	0.0540766	1	0
intron_19_12765724_12765829	ENSG00000095066.11	0.9267	43	1	0.9267	Adipose_Visceral_Omentum	0.9267	Adipose_Subcutaneous	43	5.73517e-16	43	-0.0919975	0.0919975	0.0748817	0.0540766	1	0
intron_19_12765724_12765829	ENSG00000095066.11	0.9267	43	1	0.9267	Adipose_Visceral_Omentum	0.9267	Adipose_Subcutaneous	43	5.73517e-16	43	-0.0919975	0.0919975	0.0748817	0.0540766	1	0
intron_19_12765724_12765829	ENSG00000095066.11	0.9267	43	1	0.9267	Adipose_Visceral_Omentum	0.9267	Adipose_Subcutaneous	43	5.73517e-16	43	-0.0919975	0.0919975	0.0748817	0.0540766	1	0
intron_19_12765724_12765829	ENSG00000095066.11	0.9267	43	1	0.9267	Adipose_Visceral_Omentum	0.9267	Adipose_Subcutaneous	43	5.73517e-16	43	-0.0919975	0.0919975	0.0748817	0.0540766	1	0
intron_19_12765724_12765829	ENSG00000095066.11	0.9267	43	1	0.9267	Adipose_Visceral_Omentum	0.9267	Adipose_Subcutaneous	43	5.73517e-16	43	-0.0919975	0.0919975	0.0748817	0.0540766	1	0
intron_19_12765724_12765927	ENSG00000095066.11	0.0121122	48	3	0.00125153	Whole_Blood	0.9267	Adrenal_Gland	35.9506	6.85588e-16	3.46633	-3.22687	2.8991	-0.259729	1.38908	3	0
intron_19_12765724_12765927	ENSG00000095066.11	0.0121122	48	3	0.00125153	Whole_Blood	0.9267	Adrenal_Gland	35.9506	6.85588e-16	3.46633	-3.22687	2.8991	-0.259729	1.38908	3	0
intron_19_12765724_12765927	ENSG00000095066.11	0.0121122	48	3	0.00125153	Whole_Blood	0.9267	Adrenal_Gland	35.9506	6.85588e-16	3.46633	-3.22687	2.8991	-0.259729	1.38908	3	0
intron_19_12765724_12765927	ENSG00000095066.11	0.0121122	48	3	0.00125153	Whole_Blood	0.9267	Adrenal_Gland	35.9506	6.85588e-16	3.46633	-3.22687	2.8991	-0.259729	1.38908	3	0
intron_19_12765724_12765927	ENSG00000095066.11	0.0121122	48	3	0.00125153	Whole_Blood	0.9267	Adrenal_Gland	35.9506	6.85588e-16	3.46633	-3.22687	2.8991	-0.259729	1.38908	3	0
intron_19_12765724_12765927	ENSG00000095066.11	0.0121122	48	3	0.00125153	Whole_Blood	0.9267	Adrenal_Gland	35.9506	6.85588e-16	3.46633	-3.22687	2.8991	-0.259729	1.38908	3	0
intron_19_12765724_12765927	ENSG00000095066.11	0.0121122	48	3	0.00125153	Whole_Blood	0.9267	Adrenal_Gland	35.9506	6.85588e-16	3.46633	-3.22687	2.8991	-0.259729	1.38908	3	0
intron_19_12766240_12766816	ENSG00000095066.11	0.1177	4	1	0.1177	Adipose_Visceral_Omentum	0.1177	Adipose_Visceral_Omentum	4	7.82683e-65	4	1.5645	1.5645	1.5645	0	1	0
intron_19_12767023_12767395	ENSG00000095066.11	0.1177	4	1	0.1177	Pancreas	0.1177	Adipose_Subcutaneous	4	4.18594e-17	4	1.5645	1.5645	1.5645	1.81299e-16	1	0
intron_19_12767464_12768013	ENSG00000095066.11	0.8622	1	1	0.8622	Adipose_Subcutaneous	0.8622	Adipose_Subcutaneous	1	1	1	0.173574	0.173574	0.173574	NA	1	0
intron_19_12774897_12775405	ENSG00000095066.11	0.4732	24	1	0.4732	Colon_Transverse	0.4732	Adipose_Subcutaneous	24	7.52693e-18	24	0.717282	0.717282	0.717282	7.32059e-17	1	0
intron_19_12774897_12775405	ENSG00000095066.11	0.4732	24	1	0.4732	Colon_Transverse	0.4732	Adipose_Subcutaneous	24	7.52693e-18	24	0.717282	0.717282	0.717282	7.32059e-17	1	0
intron_19_12774897_12778300	ENSG00000095066.11	0.01601	44	1	0.01601	Adipose_Subcutaneous	0.01601	Artery_Aorta	44	5.35075e-16	44	2.40869	2.40869	2.40869	2.79229e-16	1	0
intron_19_12774897_12778300	ENSG00000095066.11	0.01601	44	1	0.01601	Adipose_Subcutaneous	0.01601	Artery_Aorta	44	5.35075e-16	44	2.40869	2.40869	2.40869	2.79229e-16	1	0
intron_19_12774897_12778300	ENSG00000095066.11	0.01601	44	1	0.01601	Adipose_Subcutaneous	0.01601	Artery_Aorta	44	5.35075e-16	44	2.40869	2.40869	2.40869	2.79229e-16	1	0
intron_19_12774897_12778300	ENSG00000095066.11	0.01601	44	1	0.01601	Adipose_Subcutaneous	0.01601	Artery_Aorta	44	5.35075e-16	44	2.40869	2.40869	2.40869	2.79229e-16	1	0
intron_19_12774897_12778300	ENSG00000095066.11	0.01601	44	1	0.01601	Adipose_Subcutaneous	0.01601	Artery_Aorta	44	5.35075e-16	44	2.40869	2.40869	2.40869	2.79229e-16	1	0
intron_19_12774897_12778300	ENSG00000095066.11	0.01601	44	1	0.01601	Adipose_Subcutaneous	0.01601	Artery_Aorta	44	5.35075e-16	44	2.40869	2.40869	2.40869	2.79229e-16	1	0
intron_19_12774897_12778300	ENSG00000095066.11	0.01601	44	1	0.01601	Adipose_Subcutaneous	0.01601	Artery_Aorta	44	5.35075e-16	44	2.40869	2.40869	2.40869	2.79229e-16	1	0
intron_19_12774897_12778345	ENSG00000095066.11	0.725067	49	2	0.410427	Brain_Spinal_cord_cervical_c-1	0.9549	Brain_Frontal_Cortex_BA9	29.8602	6.17471e-16	18.9108	-0.823142	0.764066	-0.371486	0.515688	2	0
intron_19_12774897_12778345	ENSG00000095066.11	0.725067	49	2	0.410427	Brain_Spinal_cord_cervical_c-1	0.9549	Brain_Frontal_Cortex_BA9	29.8602	6.17471e-16	18.9108	-0.823142	0.764066	-0.371486	0.515688	2	0
intron_19_12774897_12778345	ENSG00000095066.11	0.725067	49	2	0.410427	Brain_Spinal_cord_cervical_c-1	0.9549	Brain_Frontal_Cortex_BA9	29.8602	6.17471e-16	18.9108	-0.823142	0.764066	-0.371486	0.515688	2	0
intron_19_12774897_12778345	ENSG00000095066.11	0.725067	49	2	0.410427	Brain_Spinal_cord_cervical_c-1	0.9549	Brain_Frontal_Cortex_BA9	29.8602	6.17471e-16	18.9108	-0.823142	0.764066	-0.371486	0.515688	2	0
intron_19_12774897_12778345	ENSG00000095066.11	0.725067	49	2	0.410427	Brain_Spinal_cord_cervical_c-1	0.9549	Brain_Frontal_Cortex_BA9	29.8602	6.17471e-16	18.9108	-0.823142	0.764066	-0.371486	0.515688	2	0
intron_19_12774897_12778345	ENSG00000095066.11	0.725067	49	2	0.410427	Brain_Spinal_cord_cervical_c-1	0.9549	Brain_Frontal_Cortex_BA9	29.8602	6.17471e-16	18.9108	-0.823142	0.764066	-0.371486	0.515688	2	0
intron_19_12774897_12778345	ENSG00000095066.11	0.725067	49	2	0.410427	Brain_Spinal_cord_cervical_c-1	0.9549	Brain_Frontal_Cortex_BA9	29.8602	6.17471e-16	18.9108	-0.823142	0.764066	-0.371486	0.515688	2	0
intron_19_12807079_12807206	ENSG00000104889.5	0.4501	9	1	0.4501	Prostate	0.4501	Adipose_Subcutaneous	9	1.89121e-49	9	-0.755248	0.755248	0.419582	0.666066	1	0
intron_19_12881152_12887054	ENSG00000105612.8	0.493937	1	1	0.493937	Whole_Blood	0.493937	Whole_Blood	1	1	1	0.684061	0.684061	0.684061	NA	1	0
intron_19_12881152_12887054	ENSG00000105610.4	0.493937	1	1	0.493937	Whole_Blood	0.493937	Whole_Blood	1	1	1	0.684061	0.684061	0.684061	NA	1	0
intron_19_12891395_12891487	ENSG00000105607.12	0.10215	28	2	0.2117	Brain_Anterior_cingulate_cortex_BA24	0.7263	Adipose_Subcutaneous	26.616	1.47329e-15	1.384	0.350052	1.2489	0.703172	0.447042	2	0
intron_19_12891395_12891487	ENSG00000105607.12	0.10215	28	2	0.2117	Brain_Anterior_cingulate_cortex_BA24	0.7263	Adipose_Subcutaneous	26.616	1.47329e-15	1.384	0.350052	1.2489	0.703172	0.447042	2	0
intron_19_12891395_12891487	ENSG00000105607.12	0.10215	28	2	0.2117	Brain_Anterior_cingulate_cortex_BA24	0.7263	Adipose_Subcutaneous	26.616	1.47329e-15	1.384	0.350052	1.2489	0.703172	0.447042	2	0
intron_19_12891395_12891487	ENSG00000105607.12	0.10215	28	2	0.2117	Brain_Anterior_cingulate_cortex_BA24	0.7263	Adipose_Subcutaneous	26.616	1.47329e-15	1.384	0.350052	1.2489	0.703172	0.447042	2	0
intron_19_12891522_12891831	ENSG00000105607.12	0.10215	18	2	0.2117	Adipose_Subcutaneous	0.7263	Cells_Cultured_fibroblasts	17.065	3.90432e-18	0.935008	-1.2489	-0.350052	-0.799478	0.462456	2	0
intron_19_12896121_12896205	ENSG00000105607.12	0.2151	10	1	0.2151	Brain_Cortex	0.2151	Brain_Spinal_cord_cervical_c-1	10	3.52768e-17	10	-1.23966	-1.23966	-1.23966	2.34056e-16	1	0
intron_19_12897428_12897703	ENSG00000105607.12	0.1906	1	1	0.1906	Adipose_Visceral_Omentum	0.1906	Adipose_Visceral_Omentum	1	1	1	-1.30881	-1.30881	-1.30881	NA	1	0
intron_19_12897863_12899468	ENSG00000105607.12	0.1504	49	1	0.1041	Lung	0.446693	Small_Intestine_Terminal_Ileum	46.6396	1.04205e-15	46.6396	0.760939	1.62529	1.39909	0.219996	1	0
intron_19_12897863_12899468	ENSG00000105607.12	0.1504	49	1	0.1041	Lung	0.446693	Small_Intestine_Terminal_Ileum	46.6396	1.04205e-15	46.6396	0.760939	1.62529	1.39909	0.219996	1	0
intron_19_12897863_12899468	ENSG00000105607.12	0.1504	49	1	0.1041	Lung	0.446693	Small_Intestine_Terminal_Ileum	46.6396	1.04205e-15	46.6396	0.760939	1.62529	1.39909	0.219996	1	0
intron_19_12897863_12899468	ENSG00000105607.12	0.1504	49	1	0.1041	Lung	0.446693	Small_Intestine_Terminal_Ileum	46.6396	1.04205e-15	46.6396	0.760939	1.62529	1.39909	0.219996	1	0
intron_19_12897863_12899468	ENSG00000105607.12	0.1504	49	1	0.1041	Lung	0.446693	Small_Intestine_Terminal_Ileum	46.6396	1.04205e-15	46.6396	0.760939	1.62529	1.39909	0.219996	1	0
intron_19_12897863_12899468	ENSG00000105607.12	0.1504	49	1	0.1041	Lung	0.446693	Small_Intestine_Terminal_Ileum	46.6396	1.04205e-15	46.6396	0.760939	1.62529	1.39909	0.219996	1	0
intron_19_12897863_12899468	ENSG00000105607.12	0.1504	49	1	0.1041	Lung	0.446693	Small_Intestine_Terminal_Ileum	46.6396	1.04205e-15	46.6396	0.760939	1.62529	1.39909	0.219996	1	0
intron_19_12897863_12899700	ENSG00000105607.12	0.178463	6	1	0.128484	Liver	0.219752	Testis	5.97201	5.599e-17	5.97201	-1.52011	-1.22719	-1.34255	0.105221	1	0
intron_19_12897863_12899700	ENSG00000105607.12	0.178463	6	1	0.128484	Liver	0.219752	Testis	5.97201	5.599e-17	5.97201	-1.52011	-1.22719	-1.34255	0.105221	1	0
intron_19_12897863_12899700	ENSG00000105607.12	0.178463	6	1	0.128484	Liver	0.219752	Testis	5.97201	5.599e-17	5.97201	-1.52011	-1.22719	-1.34255	0.105221	1	0
intron_19_12897863_12900234	ENSG00000105607.12	0.161644	9	1	0.1041	Brain_Cortex	0.226024	Brain_Caudate_basal_ganglia	8.71589	6.40172e-18	8.71589	-1.62529	-1.21067	-1.37854	0.188043	1	0
intron_19_12897863_12913995	ENSG00000105607.12	0.193668	18	2	0.1041	Brain_Amygdala	0.6206	Cells_EBV-transformed_lymphocytes	17.3953	1.43347e-17	0.604715	-1.62529	-0.495	-1.33657	0.252913	2	0
intron_19_12922886_12924151	ENSG00000179115.10	0.5896	38	1	0.5896	Brain_Amygdala	0.5896	Artery_Coronary	38	1.00055e-15	38	0.539416	0.539416	0.539416	5.77177e-17	1	0
intron_19_12922886_12924151	ENSG00000179115.10	0.5896	38	1	0.5896	Brain_Amygdala	0.5896	Artery_Coronary	38	1.00055e-15	38	0.539416	0.539416	0.539416	5.77177e-17	1	0
intron_19_12922886_12924151	ENSG00000179115.10	0.5896	38	1	0.5896	Brain_Amygdala	0.5896	Artery_Coronary	38	1.00055e-15	38	0.539416	0.539416	0.539416	5.77177e-17	1	0
intron_19_12922886_12924151	ENSG00000179115.10	0.5896	38	1	0.5896	Brain_Amygdala	0.5896	Artery_Coronary	38	1.00055e-15	38	0.539416	0.539416	0.539416	5.77177e-17	1	0
intron_19_12922886_12924151	ENSG00000161860.7	0.5896	38	1	0.5896	Brain_Amygdala	0.5896	Artery_Coronary	38	1.00055e-15	38	0.539416	0.539416	0.539416	5.77177e-17	1	0
intron_19_12922886_12924151	ENSG00000161860.7	0.5896	38	1	0.5896	Brain_Amygdala	0.5896	Artery_Coronary	38	1.00055e-15	38	0.539416	0.539416	0.539416	5.77177e-17	1	0
intron_19_12922886_12924151	ENSG00000161860.7	0.5896	38	1	0.5896	Brain_Amygdala	0.5896	Artery_Coronary	38	1.00055e-15	38	0.539416	0.539416	0.539416	5.77177e-17	1	0
intron_19_12922886_12924151	ENSG00000161860.7	0.5896	38	1	0.5896	Brain_Amygdala	0.5896	Artery_Coronary	38	1.00055e-15	38	0.539416	0.539416	0.539416	5.77177e-17	1	0
intron_19_12922886_12924151	ENSG00000179115.10	0.5896	38	1	0.5896	Brain_Amygdala	0.5896	Artery_Coronary	38	1.00055e-15	38	0.539416	0.539416	0.539416	5.77177e-17	1	0
intron_19_12922886_12924151	ENSG00000161860.7	0.5896	38	1	0.5896	Brain_Amygdala	0.5896	Artery_Coronary	38	1.00055e-15	38	0.539416	0.539416	0.539416	5.77177e-17	1	0
intron_19_12924265_12924443	ENSG00000179115.10	0.4368	11	1	0.4368	Adipose_Visceral_Omentum	0.4368	Brain_Cerebellum	11	5.55144e-33	11	-0.777608	0.777608	0.0706917	0.812185	1	0
intron_19_12924265_12924443	ENSG00000179115.10	0.4368	11	1	0.4368	Adipose_Visceral_Omentum	0.4368	Brain_Cerebellum	11	5.55144e-33	11	-0.777608	0.777608	0.0706917	0.812185	1	0
intron_19_12924807_12924904	ENSG00000179115.10	0.592062	33	1	0.5896	Brain_Hippocampus	0.5909	Esophagus_Gastroesophageal_Junction	32.0081	5.89878e-16	32.0081	-0.537532	0.539416	0.0163459	0.545672	1	0
intron_19_12924807_12924904	ENSG00000179115.10	0.592062	33	1	0.5896	Brain_Hippocampus	0.5909	Esophagus_Gastroesophageal_Junction	32.0081	5.89878e-16	32.0081	-0.537532	0.539416	0.0163459	0.545672	1	0
intron_19_12924807_12924904	ENSG00000179115.10	0.592062	33	1	0.5896	Brain_Hippocampus	0.5909	Esophagus_Gastroesophageal_Junction	32.0081	5.89878e-16	32.0081	-0.537532	0.539416	0.0163459	0.545672	1	0
intron_19_12924807_12924904	ENSG00000179115.10	0.592062	33	1	0.5896	Brain_Hippocampus	0.5909	Esophagus_Gastroesophageal_Junction	32.0081	5.89878e-16	32.0081	-0.537532	0.539416	0.0163459	0.545672	1	0
intron_19_12924807_12924904	ENSG00000179115.10	0.592062	33	1	0.5896	Brain_Hippocampus	0.5909	Esophagus_Gastroesophageal_Junction	32.0081	5.89878e-16	32.0081	-0.537532	0.539416	0.0163459	0.545672	1	0
intron_19_12948358_12948497	ENSG00000179262.9	0.6269	48	1	0.6269	Cells_EBV-transformed_lymphocytes	0.6269	Artery_Aorta	48	2.10998e-15	48	-0.486095	-0.486095	-0.486095	7.2423e-17	1	0
intron_19_12948358_12948497	ENSG00000179262.9	0.6269	48	1	0.6269	Cells_EBV-transformed_lymphocytes	0.6269	Artery_Aorta	48	2.10998e-15	48	-0.486095	-0.486095	-0.486095	7.2423e-17	1	0
intron_19_12948358_12948497	ENSG00000179262.9	0.6269	48	1	0.6269	Cells_EBV-transformed_lymphocytes	0.6269	Artery_Aorta	48	2.10998e-15	48	-0.486095	-0.486095	-0.486095	7.2423e-17	1	0
intron_19_12948358_12948497	ENSG00000179262.9	0.6269	48	1	0.6269	Cells_EBV-transformed_lymphocytes	0.6269	Artery_Aorta	48	2.10998e-15	48	-0.486095	-0.486095	-0.486095	7.2423e-17	1	0
intron_19_12948358_12948497	ENSG00000179262.9	0.6269	48	1	0.6269	Cells_EBV-transformed_lymphocytes	0.6269	Artery_Aorta	48	2.10998e-15	48	-0.486095	-0.486095	-0.486095	7.2423e-17	1	0
intron_19_12948358_12948497	ENSG00000179262.9	0.6269	48	1	0.6269	Cells_EBV-transformed_lymphocytes	0.6269	Artery_Aorta	48	2.10998e-15	48	-0.486095	-0.486095	-0.486095	7.2423e-17	1	0
intron_19_12948358_12948497	ENSG00000179262.9	0.6269	48	1	0.6269	Cells_EBV-transformed_lymphocytes	0.6269	Artery_Aorta	48	2.10998e-15	48	-0.486095	-0.486095	-0.486095	7.2423e-17	1	0
intron_19_12948358_12948514	ENSG00000179262.9	0.6269	47	1	0.6269	Colon_Transverse	0.6269	Brain_Cerebellum	47	9.19309e-16	47	-0.486095	0.486095	-0.0517122	0.488562	1	0
intron_19_12948358_12948514	ENSG00000179262.9	0.6269	47	1	0.6269	Colon_Transverse	0.6269	Brain_Cerebellum	47	9.19309e-16	47	-0.486095	0.486095	-0.0517122	0.488562	1	0
intron_19_12948358_12948514	ENSG00000179262.9	0.6269	47	1	0.6269	Colon_Transverse	0.6269	Brain_Cerebellum	47	9.19309e-16	47	-0.486095	0.486095	-0.0517122	0.488562	1	0
intron_19_12948358_12948514	ENSG00000179262.9	0.6269	47	1	0.6269	Colon_Transverse	0.6269	Brain_Cerebellum	47	9.19309e-16	47	-0.486095	0.486095	-0.0517122	0.488562	1	0
intron_19_12948358_12948514	ENSG00000179262.9	0.6269	47	1	0.6269	Colon_Transverse	0.6269	Brain_Cerebellum	47	9.19309e-16	47	-0.486095	0.486095	-0.0517122	0.488562	1	0
intron_19_12948358_12948514	ENSG00000179262.9	0.6269	47	1	0.6269	Colon_Transverse	0.6269	Brain_Cerebellum	47	9.19309e-16	47	-0.486095	0.486095	-0.0517122	0.488562	1	0
intron_19_12948358_12948514	ENSG00000179262.9	0.6269	47	1	0.6269	Colon_Transverse	0.6269	Brain_Cerebellum	47	9.19309e-16	47	-0.486095	0.486095	-0.0517122	0.488562	1	0
intron_19_12948552_12948686	ENSG00000179262.9	0.6269	47	1	0.6269	Adipose_Subcutaneous	0.6269	Brain_Cerebellar_Hemisphere	47	1.29625e-15	47	0.486095	0.486095	0.486095	7.2747e-17	1	0
intron_19_12948552_12948686	ENSG00000179262.9	0.6269	47	1	0.6269	Adipose_Subcutaneous	0.6269	Brain_Cerebellar_Hemisphere	47	1.29625e-15	47	0.486095	0.486095	0.486095	7.2747e-17	1	0
intron_19_12948552_12948686	ENSG00000179262.9	0.6269	47	1	0.6269	Adipose_Subcutaneous	0.6269	Brain_Cerebellar_Hemisphere	47	1.29625e-15	47	0.486095	0.486095	0.486095	7.2747e-17	1	0
intron_19_12948552_12948686	ENSG00000179262.9	0.6269	47	1	0.6269	Adipose_Subcutaneous	0.6269	Brain_Cerebellar_Hemisphere	47	1.29625e-15	47	0.486095	0.486095	0.486095	7.2747e-17	1	0
intron_19_12948552_12948686	ENSG00000179262.9	0.6269	47	1	0.6269	Adipose_Subcutaneous	0.6269	Brain_Cerebellar_Hemisphere	47	1.29625e-15	47	0.486095	0.486095	0.486095	7.2747e-17	1	0
intron_19_12948552_12948686	ENSG00000179262.9	0.6269	47	1	0.6269	Adipose_Subcutaneous	0.6269	Brain_Cerebellar_Hemisphere	47	1.29625e-15	47	0.486095	0.486095	0.486095	7.2747e-17	1	0
intron_19_12948552_12948686	ENSG00000179262.9	0.6269	47	1	0.6269	Adipose_Subcutaneous	0.6269	Brain_Cerebellar_Hemisphere	47	1.29625e-15	47	0.486095	0.486095	0.486095	7.2747e-17	1	0
intron_19_12969984_12973389	ENSG00000179284.5	0.08319	2	1	0.08319	Heart_Atrial_Appendage	0.08319	Heart_Atrial_Appendage	2	3.3547e-17	2	1.73247	1.73247	1.73247	0	1	0
intron_19_12969984_12973389	ENSG00000008441.16	0.08319	2	1	0.08319	Heart_Atrial_Appendage	0.08319	Heart_Atrial_Appendage	2	3.3547e-17	2	1.73247	1.73247	1.73247	0	1	0
intron_19_12969984_12973389	ENSG00000179284.5	0.08319	2	1	0.08319	Heart_Atrial_Appendage	0.08319	Heart_Atrial_Appendage	2	3.3547e-17	2	1.73247	1.73247	1.73247	0	1	0
intron_19_12995864_13025021	ENSG00000008441.16	0.983998	44	2	0.421039	Brain_Cerebellum	0.898377	Artery_Tibial	41.0235	8.70452e-16	1.98045	-0.804619	0.157564	0.071632	0.185326	2	0
intron_19_12995864_13025021	ENSG00000008441.16	0.983998	44	2	0.421039	Brain_Cerebellum	0.898377	Artery_Tibial	41.0235	8.70452e-16	1.98045	-0.804619	0.157564	0.071632	0.185326	2	0
intron_19_12995864_13025021	ENSG00000008441.16	0.983998	44	2	0.421039	Brain_Cerebellum	0.898377	Artery_Tibial	41.0235	8.70452e-16	1.98045	-0.804619	0.157564	0.071632	0.185326	2	0
intron_19_12995864_13025021	ENSG00000008441.16	0.983998	44	2	0.421039	Brain_Cerebellum	0.898377	Artery_Tibial	41.0235	8.70452e-16	1.98045	-0.804619	0.157564	0.071632	0.185326	2	0
intron_19_12995864_13025021	ENSG00000179284.5	0.983998	44	2	0.421039	Brain_Cerebellum	0.898377	Artery_Tibial	41.0235	8.70452e-16	1.98045	-0.804619	0.157564	0.071632	0.185326	2	0
intron_19_12995864_13025021	ENSG00000008441.16	0.983998	44	2	0.421039	Brain_Cerebellum	0.898377	Artery_Tibial	41.0235	8.70452e-16	1.98045	-0.804619	0.157564	0.071632	0.185326	2	0
intron_19_13075671_13081680	ENSG00000008441.16	0.3387	41	1	0.3387	Adipose_Subcutaneous	0.3387	Heart_Atrial_Appendage	41	1.17264e-15	41	-0.956737	0.956737	-0.770057	0.57482	1	0
intron_19_13075671_13081680	ENSG00000008441.16	0.3387	41	1	0.3387	Adipose_Subcutaneous	0.3387	Heart_Atrial_Appendage	41	1.17264e-15	41	-0.956737	0.956737	-0.770057	0.57482	1	0
intron_19_13075671_13081680	ENSG00000008441.16	0.3387	41	1	0.3387	Adipose_Subcutaneous	0.3387	Heart_Atrial_Appendage	41	1.17264e-15	41	-0.956737	0.956737	-0.770057	0.57482	1	0
intron_19_13075671_13081680	ENSG00000008441.16	0.3387	41	1	0.3387	Adipose_Subcutaneous	0.3387	Heart_Atrial_Appendage	41	1.17264e-15	41	-0.956737	0.956737	-0.770057	0.57482	1	0
intron_19_13075671_13081680	ENSG00000008441.16	0.3387	41	1	0.3387	Adipose_Subcutaneous	0.3387	Heart_Atrial_Appendage	41	1.17264e-15	41	-0.956737	0.956737	-0.770057	0.57482	1	0
intron_19_13081855_13090299	ENSG00000008441.16	0.446273	2	2	0.2042	Kidney_Cortex	1	Testis	1.0312	0.968796	0.968796	-1.26968	0	-0.634838	0.897797	2	0
intron_19_13088136_13090299	ENSG00000008441.16	0.968468	48	2	0.8052	Artery_Aorta	0.976886	Brain_Amygdala	46.139	5.00068e-16	1.86101	-0.246623	0.246623	-0.164266	0.178933	2	0
intron_19_13088136_13090299	ENSG00000008441.16	0.968468	48	2	0.8052	Artery_Aorta	0.976886	Brain_Amygdala	46.139	5.00068e-16	1.86101	-0.246623	0.246623	-0.164266	0.178933	2	0
intron_19_13088136_13090299	ENSG00000008441.16	0.968468	48	2	0.8052	Artery_Aorta	0.976886	Brain_Amygdala	46.139	5.00068e-16	1.86101	-0.246623	0.246623	-0.164266	0.178933	2	0
intron_19_13088136_13090299	ENSG00000008441.16	0.968468	48	2	0.8052	Artery_Aorta	0.976886	Brain_Amygdala	46.139	5.00068e-16	1.86101	-0.246623	0.246623	-0.164266	0.178933	2	0
intron_19_13088136_13090299	ENSG00000008441.16	0.968468	48	2	0.8052	Artery_Aorta	0.976886	Brain_Amygdala	46.139	5.00068e-16	1.86101	-0.246623	0.246623	-0.164266	0.178933	2	0
intron_19_13088136_13090299	ENSG00000008441.16	0.968468	48	2	0.8052	Artery_Aorta	0.976886	Brain_Amygdala	46.139	5.00068e-16	1.86101	-0.246623	0.246623	-0.164266	0.178933	2	0
intron_19_13088136_13090299	ENSG00000008441.16	0.968468	48	2	0.8052	Artery_Aorta	0.976886	Brain_Amygdala	46.139	5.00068e-16	1.86101	-0.246623	0.246623	-0.164266	0.178933	2	0
intron_19_13100728_13100837	ENSG00000104903.4	0.696766	38	2	0.401	Colon_Transverse	0.9168	Artery_Tibial	36.4816	1.33757e-15	1.51839	-0.104465	0.839837	0.79853	0.155054	2	0
intron_19_13100728_13100837	ENSG00000104903.4	0.696766	38	2	0.401	Colon_Transverse	0.9168	Artery_Tibial	36.4816	1.33757e-15	1.51839	-0.104465	0.839837	0.79853	0.155054	2	0
intron_19_13100728_13100837	ENSG00000104903.4	0.696766	38	2	0.401	Colon_Transverse	0.9168	Artery_Tibial	36.4816	1.33757e-15	1.51839	-0.104465	0.839837	0.79853	0.155054	2	0
intron_19_13100728_13100837	ENSG00000104903.4	0.696766	38	2	0.401	Colon_Transverse	0.9168	Artery_Tibial	36.4816	1.33757e-15	1.51839	-0.104465	0.839837	0.79853	0.155054	2	0
intron_19_13100728_13100837	ENSG00000104903.4	0.696766	38	2	0.401	Colon_Transverse	0.9168	Artery_Tibial	36.4816	1.33757e-15	1.51839	-0.104465	0.839837	0.79853	0.155054	2	0
intron_19_13100728_13100837	ENSG00000104903.4	0.696766	38	2	0.401	Colon_Transverse	0.9168	Artery_Tibial	36.4816	1.33757e-15	1.51839	-0.104465	0.839837	0.79853	0.155054	2	0
intron_19_13100731_13100837	ENSG00000104903.4	0.401	2	1	0.401	Spleen	0.401	Spleen	2	6.12164e-17	2	0.839837	0.839837	0.839837	0	1	0
intron_19_13100748_13100837	ENSG00000104903.4	0.702474	39	2	0.33737	Whole_Blood	0.9168	Artery_Aorta	35.5338	8.80806e-16	3.2148	-0.959374	0.104465	-0.755059	0.260329	2	0
intron_19_13100748_13100837	ENSG00000104903.4	0.702474	39	2	0.33737	Whole_Blood	0.9168	Artery_Aorta	35.5338	8.80806e-16	3.2148	-0.959374	0.104465	-0.755059	0.260329	2	0
intron_19_13100748_13100837	ENSG00000104903.4	0.702474	39	2	0.33737	Whole_Blood	0.9168	Artery_Aorta	35.5338	8.80806e-16	3.2148	-0.959374	0.104465	-0.755059	0.260329	2	0
intron_19_13100748_13100837	ENSG00000104903.4	0.702474	39	2	0.33737	Whole_Blood	0.9168	Artery_Aorta	35.5338	8.80806e-16	3.2148	-0.959374	0.104465	-0.755059	0.260329	2	0
intron_19_13100748_13100837	ENSG00000104903.4	0.702474	39	2	0.33737	Whole_Blood	0.9168	Artery_Aorta	35.5338	8.80806e-16	3.2148	-0.959374	0.104465	-0.755059	0.260329	2	0
intron_19_13100748_13100837	ENSG00000104903.4	0.702474	39	2	0.33737	Whole_Blood	0.9168	Artery_Aorta	35.5338	8.80806e-16	3.2148	-0.959374	0.104465	-0.755059	0.260329	2	0
intron_19_13101048_13102531	ENSG00000104903.4	0.79438	27	3	0.282439	Uterus	0.996864	Minor_Salivary_Gland	15.2958	5.17776e-16	3.59099	-0.104465	1.07486	0.267254	0.325557	3	0
intron_19_13101048_13102531	ENSG00000104903.4	0.79438	27	3	0.282439	Uterus	0.996864	Minor_Salivary_Gland	15.2958	5.17776e-16	3.59099	-0.104465	1.07486	0.267254	0.325557	3	0
intron_19_13101048_13102531	ENSG00000104903.4	0.79438	27	3	0.282439	Uterus	0.996864	Minor_Salivary_Gland	15.2958	5.17776e-16	3.59099	-0.104465	1.07486	0.267254	0.325557	3	0
intron_19_13101048_13102531	ENSG00000104903.4	0.79438	27	3	0.282439	Uterus	0.996864	Minor_Salivary_Gland	15.2958	5.17776e-16	3.59099	-0.104465	1.07486	0.267254	0.325557	3	0
intron_19_13101048_13102531	ENSG00000104903.4	0.79438	27	3	0.282439	Uterus	0.996864	Minor_Salivary_Gland	15.2958	5.17776e-16	3.59099	-0.104465	1.07486	0.267254	0.325557	3	0
intron_19_13101048_13102531	ENSG00000104903.4	0.79438	27	3	0.282439	Uterus	0.996864	Minor_Salivary_Gland	15.2958	5.17776e-16	3.59099	-0.104465	1.07486	0.267254	0.325557	3	0
intron_19_13101195_13102531	ENSG00000104903.4	0.96265	35	3	0.7586	Breast_Mammary_Tissue	0.94406	Brain_Hippocampus	18.4748	4.92445e-16	2.88594	-0.30732	0.30732	-0.0311355	0.236737	3	0
intron_19_13101195_13102531	ENSG00000104903.4	0.96265	35	3	0.7586	Breast_Mammary_Tissue	0.94406	Brain_Hippocampus	18.4748	4.92445e-16	2.88594	-0.30732	0.30732	-0.0311355	0.236737	3	0
intron_19_13101195_13102531	ENSG00000104903.4	0.96265	35	3	0.7586	Breast_Mammary_Tissue	0.94406	Brain_Hippocampus	18.4748	4.92445e-16	2.88594	-0.30732	0.30732	-0.0311355	0.236737	3	0
intron_19_13101195_13102531	ENSG00000104903.4	0.96265	35	3	0.7586	Breast_Mammary_Tissue	0.94406	Brain_Hippocampus	18.4748	4.92445e-16	2.88594	-0.30732	0.30732	-0.0311355	0.236737	3	0
intron_19_13102438_13102531	ENSG00000104903.4	0.8615	2	1	0.8615	Spleen	0.8615	Whole_Blood	2	3.3547e-17	2	-0.174465	-0.174465	-0.174465	3.92523e-17	1	0
intron_19_13109838_13109915	ENSG00000104907.12	0.0725379	49	1	0.0707674	Brain_Substantia_nigra	0.0745374	Brain_Anterior_cingulate_cortex_BA24	48.9703	1.30036e-15	48.9703	1.7833	1.80697	1.79519	0.00548983	1	0
intron_19_13109838_13109915	ENSG00000104907.12	0.0725379	49	1	0.0707674	Brain_Substantia_nigra	0.0745374	Brain_Anterior_cingulate_cortex_BA24	48.9703	1.30036e-15	48.9703	1.7833	1.80697	1.79519	0.00548983	1	0
intron_19_13109838_13109915	ENSG00000104907.12	0.0725379	49	1	0.0707674	Brain_Substantia_nigra	0.0745374	Brain_Anterior_cingulate_cortex_BA24	48.9703	1.30036e-15	48.9703	1.7833	1.80697	1.79519	0.00548983	1	0
intron_19_13109838_13109915	ENSG00000104907.12	0.0725379	49	1	0.0707674	Brain_Substantia_nigra	0.0745374	Brain_Anterior_cingulate_cortex_BA24	48.9703	1.30036e-15	48.9703	1.7833	1.80697	1.79519	0.00548983	1	0
intron_19_13109838_13109915	ENSG00000104907.12	0.0725379	49	1	0.0707674	Brain_Substantia_nigra	0.0745374	Brain_Anterior_cingulate_cortex_BA24	48.9703	1.30036e-15	48.9703	1.7833	1.80697	1.79519	0.00548983	1	0
intron_19_13109838_13109915	ENSG00000104907.12	0.0725379	49	1	0.0707674	Brain_Substantia_nigra	0.0745374	Brain_Anterior_cingulate_cortex_BA24	48.9703	1.30036e-15	48.9703	1.7833	1.80697	1.79519	0.00548983	1	0
intron_19_13109838_13109915	ENSG00000104907.12	0.0725379	49	1	0.0707674	Brain_Substantia_nigra	0.0745374	Brain_Anterior_cingulate_cortex_BA24	48.9703	1.30036e-15	48.9703	1.7833	1.80697	1.79519	0.00548983	1	0
intron_19_13109838_13110158	ENSG00000104907.12	0.07148	49	1	0.07148	Heart_Left_Ventricle	0.07148	Artery_Aorta	49	1.0864e-15	49	-1.80242	-1.80242	-1.80242	1.53703e-16	1	0
intron_19_13109838_13110158	ENSG00000104907.12	0.07148	49	1	0.07148	Heart_Left_Ventricle	0.07148	Artery_Aorta	49	1.0864e-15	49	-1.80242	-1.80242	-1.80242	1.53703e-16	1	0
intron_19_13109838_13110158	ENSG00000104907.12	0.07148	49	1	0.07148	Heart_Left_Ventricle	0.07148	Artery_Aorta	49	1.0864e-15	49	-1.80242	-1.80242	-1.80242	1.53703e-16	1	0
intron_19_13109838_13110158	ENSG00000104907.12	0.07148	49	1	0.07148	Heart_Left_Ventricle	0.07148	Artery_Aorta	49	1.0864e-15	49	-1.80242	-1.80242	-1.80242	1.53703e-16	1	0
intron_19_13109838_13110158	ENSG00000104907.12	0.07148	49	1	0.07148	Heart_Left_Ventricle	0.07148	Artery_Aorta	49	1.0864e-15	49	-1.80242	-1.80242	-1.80242	1.53703e-16	1	0
intron_19_13109838_13110158	ENSG00000104907.12	0.07148	49	1	0.07148	Heart_Left_Ventricle	0.07148	Artery_Aorta	49	1.0864e-15	49	-1.80242	-1.80242	-1.80242	1.53703e-16	1	0
intron_19_13109838_13110158	ENSG00000104907.12	0.07148	49	1	0.07148	Heart_Left_Ventricle	0.07148	Artery_Aorta	49	1.0864e-15	49	-1.80242	-1.80242	-1.80242	1.53703e-16	1	0
intron_19_13110001_13110158	ENSG00000104907.12	0.07148	49	1	0.07148	Colon_Transverse	0.07148	Adipose_Subcutaneous	49	7.73546e-16	49	1.80242	1.80242	1.80242	1.66533e-16	1	0
intron_19_13110001_13110158	ENSG00000104907.12	0.07148	49	1	0.07148	Colon_Transverse	0.07148	Adipose_Subcutaneous	49	7.73546e-16	49	1.80242	1.80242	1.80242	1.66533e-16	1	0
intron_19_13110001_13110158	ENSG00000104907.12	0.07148	49	1	0.07148	Colon_Transverse	0.07148	Adipose_Subcutaneous	49	7.73546e-16	49	1.80242	1.80242	1.80242	1.66533e-16	1	0
intron_19_13110001_13110158	ENSG00000104907.12	0.07148	49	1	0.07148	Colon_Transverse	0.07148	Adipose_Subcutaneous	49	7.73546e-16	49	1.80242	1.80242	1.80242	1.66533e-16	1	0
intron_19_13110001_13110158	ENSG00000104907.12	0.07148	49	1	0.07148	Colon_Transverse	0.07148	Adipose_Subcutaneous	49	7.73546e-16	49	1.80242	1.80242	1.80242	1.66533e-16	1	0
intron_19_13110001_13110158	ENSG00000104907.12	0.07148	49	1	0.07148	Colon_Transverse	0.07148	Adipose_Subcutaneous	49	7.73546e-16	49	1.80242	1.80242	1.80242	1.66533e-16	1	0
intron_19_13110001_13110158	ENSG00000104907.12	0.07148	49	1	0.07148	Colon_Transverse	0.07148	Adipose_Subcutaneous	49	7.73546e-16	49	1.80242	1.80242	1.80242	1.66533e-16	1	0
intron_19_13110306_13112705	ENSG00000104907.12	0.167952	27	2	0.0995	Adipose_Subcutaneous	0.1829	Nerve_Tibial	25.1549	9.50383e-16	1.8451	-1.64728	1.64728	0.0610105	1.65583	2	0
intron_19_13110306_13112705	ENSG00000104907.12	0.167952	27	2	0.0995	Adipose_Subcutaneous	0.1829	Nerve_Tibial	25.1549	9.50383e-16	1.8451	-1.64728	1.64728	0.0610105	1.65583	2	0
intron_19_13110306_13112705	ENSG00000104907.12	0.167952	27	2	0.0995	Adipose_Subcutaneous	0.1829	Nerve_Tibial	25.1549	9.50383e-16	1.8451	-1.64728	1.64728	0.0610105	1.65583	2	0
intron_19_13112817_13112896	ENSG00000104907.12	0.1722	15	1	0.1722	Brain_Cerebellar_Hemisphere	0.1722	Adipose_Subcutaneous	15	5.36675e-17	15	-1.36517	1.36517	0.273034	1.38453	1	0
intron_19_13116052_13116136	ENSG00000104907.12	0.564913	40	1	0.4192	Brain_Cerebellum	0.7422	Adipose_Subcutaneous	39.0078	1.0022e-15	39.0078	-0.80781	-0.328941	-0.568376	0.242485	1	0
intron_19_13116052_13116136	ENSG00000104907.12	0.564913	40	1	0.4192	Brain_Cerebellum	0.7422	Adipose_Subcutaneous	39.0078	1.0022e-15	39.0078	-0.80781	-0.328941	-0.568376	0.242485	1	0
intron_19_13116052_13116136	ENSG00000104907.12	0.564913	40	1	0.4192	Brain_Cerebellum	0.7422	Adipose_Subcutaneous	39.0078	1.0022e-15	39.0078	-0.80781	-0.328941	-0.568376	0.242485	1	0
intron_19_13116052_13116136	ENSG00000104907.12	0.564913	40	1	0.4192	Brain_Cerebellum	0.7422	Adipose_Subcutaneous	39.0078	1.0022e-15	39.0078	-0.80781	-0.328941	-0.568376	0.242485	1	0
intron_19_13116052_13116136	ENSG00000104907.12	0.564913	40	1	0.4192	Brain_Cerebellum	0.7422	Adipose_Subcutaneous	39.0078	1.0022e-15	39.0078	-0.80781	-0.328941	-0.568376	0.242485	1	0
intron_19_13116052_13116136	ENSG00000104907.12	0.564913	40	1	0.4192	Brain_Cerebellum	0.7422	Adipose_Subcutaneous	39.0078	1.0022e-15	39.0078	-0.80781	-0.328941	-0.568376	0.242485	1	0
intron_19_13116052_13116136	ENSG00000104907.12	0.564913	40	1	0.4192	Brain_Cerebellum	0.7422	Adipose_Subcutaneous	39.0078	1.0022e-15	39.0078	-0.80781	-0.328941	-0.568376	0.242485	1	0
intron_19_13116052_13116146	ENSG00000104907.12	0.343595	6	2	0.165214	Cells_EBV-transformed_lymphocytes	0.8046	Brain_Caudate_basal_ganglia	3.44653	3.68753e-17	2.55347	-1.38775	0.247398	-0.65264	0.825288	2	0
intron_19_13116052_13116146	ENSG00000104907.12	0.343595	6	2	0.165214	Cells_EBV-transformed_lymphocytes	0.8046	Brain_Caudate_basal_ganglia	3.44653	3.68753e-17	2.55347	-1.38775	0.247398	-0.65264	0.825288	2	0
intron_19_13118131_13135200	ENSG00000160877.5	0.1801	33	1	0.1801	Artery_Coronary	0.1801	Brain_Amygdala	33	1.04202e-15	33	-1.34045	1.34045	0.934251	0.976139	1	0
intron_19_13118131_13135200	ENSG00000160877.5	0.1801	33	1	0.1801	Artery_Coronary	0.1801	Brain_Amygdala	33	1.04202e-15	33	-1.34045	1.34045	0.934251	0.976139	1	0
intron_19_13118131_13135200	ENSG00000160877.5	0.1801	33	1	0.1801	Artery_Coronary	0.1801	Brain_Amygdala	33	1.04202e-15	33	-1.34045	1.34045	0.934251	0.976139	1	0
intron_19_13118131_13135200	ENSG00000160877.5	0.1801	33	1	0.1801	Artery_Coronary	0.1801	Brain_Amygdala	33	1.04202e-15	33	-1.34045	1.34045	0.934251	0.976139	1	0
intron_19_13118454_13135200	ENSG00000160877.5	0.1801	37	1	0.1801	Brain_Amygdala	0.1801	Brain_Cortex	37	5.39262e-16	37	-1.34045	1.34045	-1.19553	0.614577	1	0
intron_19_13118454_13135200	ENSG00000160877.5	0.1801	37	1	0.1801	Brain_Amygdala	0.1801	Brain_Cortex	37	5.39262e-16	37	-1.34045	1.34045	-1.19553	0.614577	1	0
intron_19_13118454_13135200	ENSG00000160877.5	0.1801	37	1	0.1801	Brain_Amygdala	0.1801	Brain_Cortex	37	5.39262e-16	37	-1.34045	1.34045	-1.19553	0.614577	1	0
intron_19_13118454_13135200	ENSG00000160877.5	0.1801	37	1	0.1801	Brain_Amygdala	0.1801	Brain_Cortex	37	5.39262e-16	37	-1.34045	1.34045	-1.19553	0.614577	1	0
intron_19_13144671_13144764	ENSG00000104915.14	0.772064	29	2	0.4705	Adipose_Visceral_Omentum	0.892023	Skin_Not_Sun_Exposed_Suprapubic	27.8283	4.54321e-16	1.17166	-0.323918	0.721666	0.232426	0.253934	2	0
intron_19_13144671_13144764	ENSG00000104915.14	0.772064	29	2	0.4705	Adipose_Visceral_Omentum	0.892023	Skin_Not_Sun_Exposed_Suprapubic	27.8283	4.54321e-16	1.17166	-0.323918	0.721666	0.232426	0.253934	2	0
intron_19_13144671_13144764	ENSG00000104915.14	0.772064	29	2	0.4705	Adipose_Visceral_Omentum	0.892023	Skin_Not_Sun_Exposed_Suprapubic	27.8283	4.54321e-16	1.17166	-0.323918	0.721666	0.232426	0.253934	2	0
intron_19_13144671_13144764	ENSG00000104915.14	0.772064	29	2	0.4705	Adipose_Visceral_Omentum	0.892023	Skin_Not_Sun_Exposed_Suprapubic	27.8283	4.54321e-16	1.17166	-0.323918	0.721666	0.232426	0.253934	2	0
intron_19_13144671_13144764	ENSG00000104915.14	0.772064	29	2	0.4705	Adipose_Visceral_Omentum	0.892023	Skin_Not_Sun_Exposed_Suprapubic	27.8283	4.54321e-16	1.17166	-0.323918	0.721666	0.232426	0.253934	2	0
intron_19_13144671_13144764	ENSG00000104915.14	0.772064	29	2	0.4705	Adipose_Visceral_Omentum	0.892023	Skin_Not_Sun_Exposed_Suprapubic	27.8283	4.54321e-16	1.17166	-0.323918	0.721666	0.232426	0.253934	2	0
intron_19_13144671_13144768	ENSG00000104915.14	0.77189	28	2	0.4705	Adipose_Visceral_Omentum	0.975563	Skin_Not_Sun_Exposed_Suprapubic	26.9635	4.59173e-16	1.03649	-0.721666	0.323918	-0.25605	0.228847	2	0
intron_19_13144671_13144768	ENSG00000104915.14	0.77189	28	2	0.4705	Adipose_Visceral_Omentum	0.975563	Skin_Not_Sun_Exposed_Suprapubic	26.9635	4.59173e-16	1.03649	-0.721666	0.323918	-0.25605	0.228847	2	0
intron_19_13144671_13144768	ENSG00000104915.14	0.77189	28	2	0.4705	Adipose_Visceral_Omentum	0.975563	Skin_Not_Sun_Exposed_Suprapubic	26.9635	4.59173e-16	1.03649	-0.721666	0.323918	-0.25605	0.228847	2	0
intron_19_13144671_13144768	ENSG00000104915.14	0.77189	28	2	0.4705	Adipose_Visceral_Omentum	0.975563	Skin_Not_Sun_Exposed_Suprapubic	26.9635	4.59173e-16	1.03649	-0.721666	0.323918	-0.25605	0.228847	2	0
intron_19_13144671_13144768	ENSG00000104915.14	0.77189	28	2	0.4705	Adipose_Visceral_Omentum	0.975563	Skin_Not_Sun_Exposed_Suprapubic	26.9635	4.59173e-16	1.03649	-0.721666	0.323918	-0.25605	0.228847	2	0
intron_19_13149091_13149194	ENSG00000104915.14	0.859	1	1	0.859	Whole_Blood	0.859	Whole_Blood	1	1	1	-0.177647	-0.177647	-0.177647	NA	1	0
intron_19_13149091_13149287	ENSG00000104915.14	0.859	1	1	0.859	Whole_Blood	0.859	Whole_Blood	1	1	1	-0.177647	-0.177647	-0.177647	NA	1	0
intron_19_13149091_13149499	ENSG00000104915.14	0.859	1	1	0.859	Whole_Blood	0.859	Whole_Blood	1	1	1	0.177647	0.177647	0.177647	NA	1	0
intron_19_1355020_1356324	ENSG00000160953.15	0.3258	41	1	0.3258	Adipose_Subcutaneous	0.3258	Brain_Hippocampus	41	6.78165e-16	41	0.982609	0.982609	0.982609	7.02167e-17	1	0
intron_19_1355020_1356324	ENSG00000160953.15	0.3258	41	1	0.3258	Adipose_Subcutaneous	0.3258	Brain_Hippocampus	41	6.78165e-16	41	0.982609	0.982609	0.982609	7.02167e-17	1	0
intron_19_1355020_1356324	ENSG00000160953.15	0.3258	41	1	0.3258	Adipose_Subcutaneous	0.3258	Brain_Hippocampus	41	6.78165e-16	41	0.982609	0.982609	0.982609	7.02167e-17	1	0
intron_19_1355020_1356324	ENSG00000160953.15	0.3258	41	1	0.3258	Adipose_Subcutaneous	0.3258	Brain_Hippocampus	41	6.78165e-16	41	0.982609	0.982609	0.982609	7.02167e-17	1	0
intron_19_1355020_1356324	ENSG00000160953.15	0.3258	41	1	0.3258	Adipose_Subcutaneous	0.3258	Brain_Hippocampus	41	6.78165e-16	41	0.982609	0.982609	0.982609	7.02167e-17	1	0
intron_19_1355020_1356324	ENSG00000160953.15	0.3258	41	1	0.3258	Adipose_Subcutaneous	0.3258	Brain_Hippocampus	41	6.78165e-16	41	0.982609	0.982609	0.982609	7.02167e-17	1	0
intron_19_1355135_1356324	ENSG00000160953.15	0.330082	42	1	0.3258	Adipose_Subcutaneous	0.595915	Skin_Not_Sun_Exposed_Suprapubic	41.8726	7.81167e-16	41.8726	-0.982609	-0.530283	-0.971839	0.0697953	1	0
intron_19_1355135_1356324	ENSG00000160953.15	0.330082	42	1	0.3258	Adipose_Subcutaneous	0.595915	Skin_Not_Sun_Exposed_Suprapubic	41.8726	7.81167e-16	41.8726	-0.982609	-0.530283	-0.971839	0.0697953	1	0
intron_19_1355135_1356324	ENSG00000160953.15	0.330082	42	1	0.3258	Adipose_Subcutaneous	0.595915	Skin_Not_Sun_Exposed_Suprapubic	41.8726	7.81167e-16	41.8726	-0.982609	-0.530283	-0.971839	0.0697953	1	0
intron_19_1355135_1356324	ENSG00000160953.15	0.330082	42	1	0.3258	Adipose_Subcutaneous	0.595915	Skin_Not_Sun_Exposed_Suprapubic	41.8726	7.81167e-16	41.8726	-0.982609	-0.530283	-0.971839	0.0697953	1	0
intron_19_1355135_1356324	ENSG00000160953.15	0.330082	42	1	0.3258	Adipose_Subcutaneous	0.595915	Skin_Not_Sun_Exposed_Suprapubic	41.8726	7.81167e-16	41.8726	-0.982609	-0.530283	-0.971839	0.0697953	1	0
intron_19_1357094_1358394	ENSG00000160953.15	0.0652827	25	2	0.0175975	Brain_Cortex	0.1854	Adrenal_Gland	20.3305	3.0282e-17	4.66949	1.32431	2.37398	2.06921	0.339444	2	0
intron_19_1357094_1358394	ENSG00000160953.15	0.0652827	25	2	0.0175975	Brain_Cortex	0.1854	Adrenal_Gland	20.3305	3.0282e-17	4.66949	1.32431	2.37398	2.06921	0.339444	2	0
intron_19_1357094_1358394	ENSG00000160953.15	0.0652827	25	2	0.0175975	Brain_Cortex	0.1854	Adrenal_Gland	20.3305	3.0282e-17	4.66949	1.32431	2.37398	2.06921	0.339444	2	0
intron_19_1357094_1358394	ENSG00000160953.15	0.0652827	25	2	0.0175975	Brain_Cortex	0.1854	Adrenal_Gland	20.3305	3.0282e-17	4.66949	1.32431	2.37398	2.06921	0.339444	2	0
intron_19_1358464_1358588	ENSG00000160953.15	0.0562585	27	1	0.00154096	Brain_Anterior_cingulate_cortex_BA24	0.06305	Cells_EBV-transformed_lymphocytes	26.83	3.70363e-16	26.83	-3.16686	-1.85884	-1.90728	0.251728	1	0
intron_19_1358464_1358588	ENSG00000160953.15	0.0562585	27	1	0.00154096	Brain_Anterior_cingulate_cortex_BA24	0.06305	Cells_EBV-transformed_lymphocytes	26.83	3.70363e-16	26.83	-3.16686	-1.85884	-1.90728	0.251728	1	0
intron_19_1358464_1358588	ENSG00000160953.15	0.0562585	27	1	0.00154096	Brain_Anterior_cingulate_cortex_BA24	0.06305	Cells_EBV-transformed_lymphocytes	26.83	3.70363e-16	26.83	-3.16686	-1.85884	-1.90728	0.251728	1	0
intron_19_1358464_1358588	ENSG00000160953.15	0.0562585	27	1	0.00154096	Brain_Anterior_cingulate_cortex_BA24	0.06305	Cells_EBV-transformed_lymphocytes	26.83	3.70363e-16	26.83	-3.16686	-1.85884	-1.90728	0.251728	1	0
intron_19_1358464_1360136	ENSG00000160953.15	0.000486955	28	2	9.068e-05	Breast_Mammary_Tissue	0.06305	Brain_Anterior_cingulate_cortex_BA24	25.5338	5.37142e-16	2.46623	1.85884	3.91426	2.12686	0.679165	2	0
intron_19_1358464_1360136	ENSG00000160953.15	0.000486955	28	2	9.068e-05	Breast_Mammary_Tissue	0.06305	Brain_Anterior_cingulate_cortex_BA24	25.5338	5.37142e-16	2.46623	1.85884	3.91426	2.12686	0.679165	2	0
intron_19_1358464_1360136	ENSG00000160953.15	0.000486955	28	2	9.068e-05	Breast_Mammary_Tissue	0.06305	Brain_Anterior_cingulate_cortex_BA24	25.5338	5.37142e-16	2.46623	1.85884	3.91426	2.12686	0.679165	2	0
intron_19_1358464_1360136	ENSG00000160953.15	0.000486955	28	2	9.068e-05	Breast_Mammary_Tissue	0.06305	Brain_Anterior_cingulate_cortex_BA24	25.5338	5.37142e-16	2.46623	1.85884	3.91426	2.12686	0.679165	2	0
intron_19_1358464_1360136	ENSG00000160953.15	0.000486955	28	2	9.068e-05	Breast_Mammary_Tissue	0.06305	Brain_Anterior_cingulate_cortex_BA24	25.5338	5.37142e-16	2.46623	1.85884	3.91426	2.12686	0.679165	2	0
intron_19_1358464_1360136	ENSG00000160953.15	0.000486955	28	2	9.068e-05	Breast_Mammary_Tissue	0.06305	Brain_Anterior_cingulate_cortex_BA24	25.5338	5.37142e-16	2.46623	1.85884	3.91426	2.12686	0.679165	2	0
intron_19_1358700_1360136	ENSG00000160953.15	0.000469986	23	2	9.068e-05	Cells_Cultured_fibroblasts	0.06305	Brain_Cerebellar_Hemisphere	20.006	7.08445e-18	2.99404	-3.91426	-1.85884	-2.2163	0.796587	2	0
intron_19_1358700_1360136	ENSG00000160953.15	0.000469986	23	2	9.068e-05	Cells_Cultured_fibroblasts	0.06305	Brain_Cerebellar_Hemisphere	20.006	7.08445e-18	2.99404	-3.91426	-1.85884	-2.2163	0.796587	2	0
intron_19_1358700_1360136	ENSG00000160953.15	0.000469986	23	2	9.068e-05	Cells_Cultured_fibroblasts	0.06305	Brain_Cerebellar_Hemisphere	20.006	7.08445e-18	2.99404	-3.91426	-1.85884	-2.2163	0.796587	2	0
intron_19_1358700_1360136	ENSG00000160953.15	0.000469986	23	2	9.068e-05	Cells_Cultured_fibroblasts	0.06305	Brain_Cerebellar_Hemisphere	20.006	7.08445e-18	2.99404	-3.91426	-1.85884	-2.2163	0.796587	2	0
intron_19_1362351_1364509	ENSG00000160953.15	0.000540785	11	3	6.469e-05	Adrenal_Gland	0.536	Brain_Spinal_cord_cervical_c-1	8.31716	1.0894e-17	0.316354	-1.58746	3.99502	0.39598	1.90795	3	0
intron_19_1362351_1364509	ENSG00000160953.15	0.000540785	11	3	6.469e-05	Adrenal_Gland	0.536	Brain_Spinal_cord_cervical_c-1	8.31716	1.0894e-17	0.316354	-1.58746	3.99502	0.39598	1.90795	3	0
intron_19_1362351_1364509	ENSG00000160953.15	0.000540785	11	3	6.469e-05	Adrenal_Gland	0.536	Brain_Spinal_cord_cervical_c-1	8.31716	1.0894e-17	0.316354	-1.58746	3.99502	0.39598	1.90795	3	0
intron_19_1362351_1369265	ENSG00000160953.15	0.000503412	6	3	6.469e-05	Adipose_Subcutaneous	0.1545	Vagina	2.95234	5.38133e-17	0.752933	-1.53534	3.99502	1.13344	2.89405	3	0
intron_19_1366381_1367160	ENSG00000160953.15	0.0004602	7	2	8.849e-05	Adrenal_Gland	0.07843	Colon_Sigmoid	5.12874	2.99416e-17	1.87126	-3.92016	1.75987	-1.68007	2.54077	2	0
intron_19_1366381_1367160	ENSG00000160953.15	0.0004602	7	2	8.849e-05	Adrenal_Gland	0.07843	Colon_Sigmoid	5.12874	2.99416e-17	1.87126	-3.92016	1.75987	-1.68007	2.54077	2	0
intron_19_1366381_1369265	ENSG00000160953.15	0.00692263	7	2	0.07843	Artery_Coronary	0.4817	Esophagus_Mucosa	6.51007	6.60164e-17	0.489928	-1.75987	0.703571	-1.40795	0.931093	2	0
intron_19_1367220_1369265	ENSG00000160953.15	0.538571	14	2	0.3118	Ovary	0.831834	Pituitary	11.2198	2.3019e-17	2.78024	-0.213932	1.01145	0.0487633	0.521726	2	0
intron_19_1367220_1369265	ENSG00000160953.15	0.538571	14	2	0.3118	Ovary	0.831834	Pituitary	11.2198	2.3019e-17	2.78024	-0.213932	1.01145	0.0487633	0.521726	2	0
intron_19_1367220_1369265	ENSG00000160953.15	0.538571	14	2	0.3118	Ovary	0.831834	Pituitary	11.2198	2.3019e-17	2.78024	-0.213932	1.01145	0.0487633	0.521726	2	0
intron_19_1373160_1376145	ENSG00000160953.15	0.566534	35	3	0.07128	Brain_Frontal_Cortex_BA9	0.9884	Colon_Sigmoid	25.5011	1.22445e-15	1.00032	-1.80369	1.42382	-0.969837	0.631986	3	0
intron_19_1373160_1376145	ENSG00000160953.15	0.566534	35	3	0.07128	Brain_Frontal_Cortex_BA9	0.9884	Colon_Sigmoid	25.5011	1.22445e-15	1.00032	-1.80369	1.42382	-0.969837	0.631986	3	0
intron_19_1373160_1376145	ENSG00000160953.15	0.566534	35	3	0.07128	Brain_Frontal_Cortex_BA9	0.9884	Colon_Sigmoid	25.5011	1.22445e-15	1.00032	-1.80369	1.42382	-0.969837	0.631986	3	0
intron_19_1373160_1376519	ENSG00000160953.15	0.00848423	19	3	0.07128	Brain_Frontal_Cortex_BA9	0.9884	Colon_Sigmoid	15.8616	3.4669e-17	0.855342	-1.12568	1.80369	1.13133	0.703637	3	0
intron_19_1373160_1376519	ENSG00000160953.15	0.00848423	19	3	0.07128	Brain_Frontal_Cortex_BA9	0.9884	Colon_Sigmoid	15.8616	3.4669e-17	0.855342	-1.12568	1.80369	1.13133	0.703637	3	0
intron_19_13732285_13751608	ENSG00000104957.13	0.108469	44	2	0.1729	Artery_Tibial	0.841051	Muscle_Skeletal	40.5773	1.24915e-15	3.41819	-1.36294	0.617053	-0.993796	0.573582	2	0
intron_19_13732285_13751608	ENSG00000104957.13	0.108469	44	2	0.1729	Artery_Tibial	0.841051	Muscle_Skeletal	40.5773	1.24915e-15	3.41819	-1.36294	0.617053	-0.993796	0.573582	2	0
intron_19_13732285_13751608	ENSG00000104957.13	0.108469	44	2	0.1729	Artery_Tibial	0.841051	Muscle_Skeletal	40.5773	1.24915e-15	3.41819	-1.36294	0.617053	-0.993796	0.573582	2	0
intron_19_13732285_13751608	ENSG00000104957.13	0.108469	44	2	0.1729	Artery_Tibial	0.841051	Muscle_Skeletal	40.5773	1.24915e-15	3.41819	-1.36294	0.617053	-0.993796	0.573582	2	0
intron_19_13732285_13751608	ENSG00000104957.13	0.108469	44	2	0.1729	Artery_Tibial	0.841051	Muscle_Skeletal	40.5773	1.24915e-15	3.41819	-1.36294	0.617053	-0.993796	0.573582	2	0
intron_19_13732285_13751608	ENSG00000104957.13	0.108469	44	2	0.1729	Artery_Tibial	0.841051	Muscle_Skeletal	40.5773	1.24915e-15	3.41819	-1.36294	0.617053	-0.993796	0.573582	2	0
intron_19_1374371_1376519	ENSG00000160953.15	0.716707	14	2	0.4571	Nerve_Tibial	0.6944	Artery_Aorta	13.0065	7.72258e-18	0.993536	-0.743631	0.743631	-0.449985	0.588896	2	0
intron_19_1374371_1376519	ENSG00000160953.15	0.716707	14	2	0.4571	Nerve_Tibial	0.6944	Artery_Aorta	13.0065	7.72258e-18	0.993536	-0.743631	0.743631	-0.449985	0.588896	2	0
intron_19_13747954_13751608	ENSG00000104957.13	0.146262	43	2	0.1704	Cells_Cultured_fibroblasts	0.730494	Artery_Tibial	41.2279	7.62567e-16	1.77211	-1.37092	0.55997	-1.11208	0.404397	2	0
intron_19_13747954_13751608	ENSG00000104957.13	0.146262	43	2	0.1704	Cells_Cultured_fibroblasts	0.730494	Artery_Tibial	41.2279	7.62567e-16	1.77211	-1.37092	0.55997	-1.11208	0.404397	2	0
intron_19_13747954_13751608	ENSG00000104957.13	0.146262	43	2	0.1704	Cells_Cultured_fibroblasts	0.730494	Artery_Tibial	41.2279	7.62567e-16	1.77211	-1.37092	0.55997	-1.11208	0.404397	2	0
intron_19_13747954_13751608	ENSG00000104957.13	0.146262	43	2	0.1704	Cells_Cultured_fibroblasts	0.730494	Artery_Tibial	41.2279	7.62567e-16	1.77211	-1.37092	0.55997	-1.11208	0.404397	2	0
intron_19_13747954_13751608	ENSG00000104957.13	0.146262	43	2	0.1704	Cells_Cultured_fibroblasts	0.730494	Artery_Tibial	41.2279	7.62567e-16	1.77211	-1.37092	0.55997	-1.11208	0.404397	2	0
intron_19_13747954_13751608	ENSG00000104957.13	0.146262	43	2	0.1704	Cells_Cultured_fibroblasts	0.730494	Artery_Tibial	41.2279	7.62567e-16	1.77211	-1.37092	0.55997	-1.11208	0.404397	2	0
intron_19_13747954_13751608	ENSG00000104957.13	0.146262	43	2	0.1704	Cells_Cultured_fibroblasts	0.730494	Artery_Tibial	41.2279	7.62567e-16	1.77211	-1.37092	0.55997	-1.11208	0.404397	2	0
intron_19_13759272_13761491	ENSG00000104957.13	0.0965489	29	1	0.09	Adipose_Subcutaneous	0.1026	Adipose_Visceral_Omentum	28.9582	7.96019e-16	28.9582	-1.6954	-1.63238	-1.66063	0.0318959	1	0
intron_19_13759272_13761491	ENSG00000104957.13	0.0965489	29	1	0.09	Adipose_Subcutaneous	0.1026	Adipose_Visceral_Omentum	28.9582	7.96019e-16	28.9582	-1.6954	-1.63238	-1.66063	0.0318959	1	0
intron_19_13759272_13761491	ENSG00000104957.13	0.0965489	29	1	0.09	Adipose_Subcutaneous	0.1026	Adipose_Visceral_Omentum	28.9582	7.96019e-16	28.9582	-1.6954	-1.63238	-1.66063	0.0318959	1	0
intron_19_13759272_13761491	ENSG00000104957.13	0.0965489	29	1	0.09	Adipose_Subcutaneous	0.1026	Adipose_Visceral_Omentum	28.9582	7.96019e-16	28.9582	-1.6954	-1.63238	-1.66063	0.0318959	1	0
intron_19_13759272_13761491	ENSG00000104957.13	0.0965489	29	1	0.09	Adipose_Subcutaneous	0.1026	Adipose_Visceral_Omentum	28.9582	7.96019e-16	28.9582	-1.6954	-1.63238	-1.66063	0.0318959	1	0
intron_19_13759272_13762299	ENSG00000104957.13	0.0938385	45	1	0.09	Testis	0.1026	Artery_Tibial	44.9418	7.53016e-16	44.9418	-1.6954	-1.63238	-1.67439	0.0300438	1	0
intron_19_13759272_13762299	ENSG00000104957.13	0.0938385	45	1	0.09	Testis	0.1026	Artery_Tibial	44.9418	7.53016e-16	44.9418	-1.6954	-1.63238	-1.67439	0.0300438	1	0
intron_19_13759272_13762299	ENSG00000104957.13	0.0938385	45	1	0.09	Testis	0.1026	Artery_Tibial	44.9418	7.53016e-16	44.9418	-1.6954	-1.63238	-1.67439	0.0300438	1	0
intron_19_13759272_13762299	ENSG00000104957.13	0.0938385	45	1	0.09	Testis	0.1026	Artery_Tibial	44.9418	7.53016e-16	44.9418	-1.6954	-1.63238	-1.67439	0.0300438	1	0
intron_19_13759272_13762299	ENSG00000104957.13	0.0938385	45	1	0.09	Testis	0.1026	Artery_Tibial	44.9418	7.53016e-16	44.9418	-1.6954	-1.63238	-1.67439	0.0300438	1	0
intron_19_13759272_13762299	ENSG00000104957.13	0.0938385	45	1	0.09	Testis	0.1026	Artery_Tibial	44.9418	7.53016e-16	44.9418	-1.6954	-1.63238	-1.67439	0.0300438	1	0
intron_19_13761568_13762299	ENSG00000104957.13	0.0815221	48	1	0.0725189	Muscle_Skeletal	0.275548	Brain_Caudate_basal_ganglia	47.8563	3.93685e-16	47.8563	1.09037	1.79585	1.73862	0.108067	1	0
intron_19_13761568_13762299	ENSG00000104957.13	0.0815221	48	1	0.0725189	Muscle_Skeletal	0.275548	Brain_Caudate_basal_ganglia	47.8563	3.93685e-16	47.8563	1.09037	1.79585	1.73862	0.108067	1	0
intron_19_13761568_13762299	ENSG00000104957.13	0.0815221	48	1	0.0725189	Muscle_Skeletal	0.275548	Brain_Caudate_basal_ganglia	47.8563	3.93685e-16	47.8563	1.09037	1.79585	1.73862	0.108067	1	0
intron_19_13761568_13762299	ENSG00000104957.13	0.0815221	48	1	0.0725189	Muscle_Skeletal	0.275548	Brain_Caudate_basal_ganglia	47.8563	3.93685e-16	47.8563	1.09037	1.79585	1.73862	0.108067	1	0
intron_19_13761568_13762299	ENSG00000104957.13	0.0815221	48	1	0.0725189	Muscle_Skeletal	0.275548	Brain_Caudate_basal_ganglia	47.8563	3.93685e-16	47.8563	1.09037	1.79585	1.73862	0.108067	1	0
intron_19_13761568_13762299	ENSG00000104957.13	0.0815221	48	1	0.0725189	Muscle_Skeletal	0.275548	Brain_Caudate_basal_ganglia	47.8563	3.93685e-16	47.8563	1.09037	1.79585	1.73862	0.108067	1	0
intron_19_13761568_13762299	ENSG00000104957.13	0.0815221	48	1	0.0725189	Muscle_Skeletal	0.275548	Brain_Caudate_basal_ganglia	47.8563	3.93685e-16	47.8563	1.09037	1.79585	1.73862	0.108067	1	0
intron_19_13765109_13765954	ENSG00000037757.13	0.5216	38	1	0.5216	Artery_Coronary	0.5216	Artery_Tibial	38	5.38921e-16	38	-0.640881	-0.640881	-0.640881	6.05349e-17	1	0
intron_19_13765109_13765954	ENSG00000037757.13	0.5216	38	1	0.5216	Artery_Coronary	0.5216	Artery_Tibial	38	5.38921e-16	38	-0.640881	-0.640881	-0.640881	6.05349e-17	1	0
intron_19_13765109_13765954	ENSG00000037757.13	0.5216	38	1	0.5216	Artery_Coronary	0.5216	Artery_Tibial	38	5.38921e-16	38	-0.640881	-0.640881	-0.640881	6.05349e-17	1	0
intron_19_13765109_13765954	ENSG00000037757.13	0.5216	38	1	0.5216	Artery_Coronary	0.5216	Artery_Tibial	38	5.38921e-16	38	-0.640881	-0.640881	-0.640881	6.05349e-17	1	0
intron_19_13765109_13765954	ENSG00000037757.13	0.5216	38	1	0.5216	Artery_Coronary	0.5216	Artery_Tibial	38	5.38921e-16	38	-0.640881	-0.640881	-0.640881	6.05349e-17	1	0
intron_19_13765109_13768359	ENSG00000037757.13	0.517934	33	1	0.411406	Prostate	0.5216	Breast_Mammary_Tissue	32.9747	1.47931e-15	32.9747	0.640881	0.821422	0.646352	0.0314281	1	0
intron_19_13765109_13768359	ENSG00000037757.13	0.517934	33	1	0.411406	Prostate	0.5216	Breast_Mammary_Tissue	32.9747	1.47931e-15	32.9747	0.640881	0.821422	0.646352	0.0314281	1	0
intron_19_13765109_13768359	ENSG00000037757.13	0.517934	33	1	0.411406	Prostate	0.5216	Breast_Mammary_Tissue	32.9747	1.47931e-15	32.9747	0.640881	0.821422	0.646352	0.0314281	1	0
intron_19_13765109_13768359	ENSG00000037757.13	0.517934	33	1	0.411406	Prostate	0.5216	Breast_Mammary_Tissue	32.9747	1.47931e-15	32.9747	0.640881	0.821422	0.646352	0.0314281	1	0
intron_19_13766065_13768359	ENSG00000037757.13	0.473829	17	2	0.307	Cells_EBV-transformed_lymphocytes	0.950475	Spleen	11.0663	4.50578e-17	5.75078	-0.640881	1.02154	0.00731224	0.741556	2	0
intron_19_13766065_13768359	ENSG00000037757.13	0.473829	17	2	0.307	Cells_EBV-transformed_lymphocytes	0.950475	Spleen	11.0663	4.50578e-17	5.75078	-0.640881	1.02154	0.00731224	0.741556	2	0
intron_19_13766129_13768561	ENSG00000037757.13	0.525845	38	1	0.5216	Brain_Hippocampus	0.742092	Skin_Sun_Exposed_Lower_leg	37.8609	5.77279e-16	37.8609	0.329084	0.640881	0.632676	0.0505801	1	0
intron_19_13766129_13768561	ENSG00000037757.13	0.525845	38	1	0.5216	Brain_Hippocampus	0.742092	Skin_Sun_Exposed_Lower_leg	37.8609	5.77279e-16	37.8609	0.329084	0.640881	0.632676	0.0505801	1	0
intron_19_13766129_13768561	ENSG00000037757.13	0.525845	38	1	0.5216	Brain_Hippocampus	0.742092	Skin_Sun_Exposed_Lower_leg	37.8609	5.77279e-16	37.8609	0.329084	0.640881	0.632676	0.0505801	1	0
intron_19_13766129_13768561	ENSG00000037757.13	0.525845	38	1	0.5216	Brain_Hippocampus	0.742092	Skin_Sun_Exposed_Lower_leg	37.8609	5.77279e-16	37.8609	0.329084	0.640881	0.632676	0.0505801	1	0
intron_19_13774574_13774652	ENSG00000104979.8	0.29642	29	1	0.2564	Muscle_Skeletal	0.3689	Artery_Coronary	28.9154	1.73279e-15	28.9154	0.898536	1.13494	1.04258	0.10602	1	0
intron_19_13774707_13775471	ENSG00000104979.8	0.232043	8	3	0.07047	Brain_Caudate_basal_ganglia	0.6662	Cells_EBV-transformed_lymphocytes	4.99347	8.36893e-19	0.995454	-1.80888	1.13494	0.320666	1.25925	3	0
intron_19_13774707_13778052	ENSG00000104979.8	0.311527	22	1	0.2564	Artery_Tibial	0.3689	Adrenal_Gland	21.9373	4.04241e-18	21.9373	-1.13494	-0.898536	-1.01063	0.108152	1	0
intron_19_13774707_13778052	ENSG00000104979.8	0.311527	22	1	0.2564	Artery_Tibial	0.3689	Adrenal_Gland	21.9373	4.04241e-18	21.9373	-1.13494	-0.898536	-1.01063	0.108152	1	0
intron_19_13775564_13778052	ENSG00000104979.8	0.2337	2	1	0.2337	Adipose_Subcutaneous	0.2337	Adipose_Subcutaneous	2	3.3547e-17	2	1.19088	1.19088	1.19088	0	1	0
intron_19_1383942_1387811	ENSG00000115286.19	0.0419608	32	3	0.00776892	Kidney_Cortex	0.989154	Pancreas	26.0126	4.77268e-16	2.05307	-2.66195	1.29332	-0.56841	0.787613	3	0
intron_19_1383942_1387811	ENSG00000115286.19	0.0419608	32	3	0.00776892	Kidney_Cortex	0.989154	Pancreas	26.0126	4.77268e-16	2.05307	-2.66195	1.29332	-0.56841	0.787613	3	0
intron_19_1383942_1387811	ENSG00000115286.19	0.0419608	32	3	0.00776892	Kidney_Cortex	0.989154	Pancreas	26.0126	4.77268e-16	2.05307	-2.66195	1.29332	-0.56841	0.787613	3	0
intron_19_1383942_1387811	ENSG00000115286.19	0.0419608	32	3	0.00776892	Kidney_Cortex	0.989154	Pancreas	26.0126	4.77268e-16	2.05307	-2.66195	1.29332	-0.56841	0.787613	3	0
intron_19_1386639_1387811	ENSG00000115286.19	0.736693	31	2	0.4354	Brain_Amygdala	0.579943	Brain_Cortex	29.8115	2.15331e-15	1.16524	0.553467	0.779984	0.740385	0.0672076	2	0
intron_19_1386639_1387811	ENSG00000115286.19	0.736693	31	2	0.4354	Brain_Amygdala	0.579943	Brain_Cortex	29.8115	2.15331e-15	1.16524	0.553467	0.779984	0.740385	0.0672076	2	0
intron_19_1386639_1387811	ENSG00000115286.19	0.736693	31	2	0.4354	Brain_Amygdala	0.579943	Brain_Cortex	29.8115	2.15331e-15	1.16524	0.553467	0.779984	0.740385	0.0672076	2	0
intron_19_1386639_1387811	ENSG00000115286.19	0.736693	31	2	0.4354	Brain_Amygdala	0.579943	Brain_Cortex	29.8115	2.15331e-15	1.16524	0.553467	0.779984	0.740385	0.0672076	2	0
intron_19_13882952_13883308	ENSG00000132016.11	0.978819	35	2	0.8665	Brain_Spinal_cord_cervical_c-1	0.956118	Small_Intestine_Terminal_Ileum	20.215	9.35623e-16	14.785	-0.168106	0.168106	-0.0244331	0.151211	2	0
intron_19_13913302_13913404	ENSG00000132024.17	0.8331	16	1	0.8331	Artery_Coronary	0.8331	Skin_Not_Sun_Exposed_Suprapubic	16	9.26272e-18	16	-0.210727	0.210727	0.105364	0.18848	1	0
intron_19_13927265_13927893	ENSG00000132024.17	0.8638	26	1	0.8638	Adrenal_Gland	0.8638	Artery_Tibial	26	1.54888e-15	26	-0.171539	0.171539	0.0659765	0.161479	1	0
intron_19_13927265_13927893	ENSG00000132024.17	0.8638	26	1	0.8638	Adrenal_Gland	0.8638	Artery_Tibial	26	1.54888e-15	26	-0.171539	0.171539	0.0659765	0.161479	1	0
intron_19_13928030_13928124	ENSG00000132024.17	0.0662403	25	2	0.02296	Cells_EBV-transformed_lymphocytes	0.9261	Brain_Cortex	23.1165	9.98294e-18	1.88347	-2.2741	2.2741	0.045686	0.672298	2	0
intron_19_13928030_13928124	ENSG00000132024.17	0.0662403	25	2	0.02296	Cells_EBV-transformed_lymphocytes	0.9261	Brain_Cortex	23.1165	9.98294e-18	1.88347	-2.2741	2.2741	0.045686	0.672298	2	0
intron_19_13928030_13928124	ENSG00000132024.17	0.0662403	25	2	0.02296	Cells_EBV-transformed_lymphocytes	0.9261	Brain_Cortex	23.1165	9.98294e-18	1.88347	-2.2741	2.2741	0.045686	0.672298	2	0
intron_19_13928030_13928124	ENSG00000132024.17	0.0662403	25	2	0.02296	Cells_EBV-transformed_lymphocytes	0.9261	Brain_Cortex	23.1165	9.98294e-18	1.88347	-2.2741	2.2741	0.045686	0.672298	2	0
intron_19_13928030_13928124	ENSG00000132024.17	0.0662403	25	2	0.02296	Cells_EBV-transformed_lymphocytes	0.9261	Brain_Cortex	23.1165	9.98294e-18	1.88347	-2.2741	2.2741	0.045686	0.672298	2	0
intron_19_13928030_13928127	ENSG00000132024.17	0.9261	25	1	0.9261	Adipose_Subcutaneous	0.9261	Artery_Tibial	25	7.73483e-18	25	-0.0927527	0.0927527	-0.0185505	0.0927527	1	0
intron_19_13928030_13928127	ENSG00000132024.17	0.9261	25	1	0.9261	Adipose_Subcutaneous	0.9261	Artery_Tibial	25	7.73483e-18	25	-0.0927527	0.0927527	-0.0185505	0.0927527	1	0
intron_19_13928030_13928127	ENSG00000132024.17	0.9261	25	1	0.9261	Adipose_Subcutaneous	0.9261	Artery_Tibial	25	7.73483e-18	25	-0.0927527	0.0927527	-0.0185505	0.0927527	1	0
intron_19_13928030_13928127	ENSG00000132024.17	0.9261	25	1	0.9261	Adipose_Subcutaneous	0.9261	Artery_Tibial	25	7.73483e-18	25	-0.0927527	0.0927527	-0.0185505	0.0927527	1	0
intron_19_13928030_13928127	ENSG00000132024.17	0.9261	25	1	0.9261	Adipose_Subcutaneous	0.9261	Artery_Tibial	25	7.73483e-18	25	-0.0927527	0.0927527	-0.0185505	0.0927527	1	0
intron_19_13928188_13929379	ENSG00000132024.17	0.9261	6	1	0.9261	Adipose_Subcutaneous	0.9261	Adipose_Visceral_Omentum	6	8.13198e-17	6	-0.0927527	-0.0927527	-0.0927527	1.52024e-17	1	0
intron_19_13928188_13929379	ENSG00000132024.17	0.9261	6	1	0.9261	Adipose_Subcutaneous	0.9261	Adipose_Visceral_Omentum	6	8.13198e-17	6	-0.0927527	-0.0927527	-0.0927527	1.52024e-17	1	0
intron_19_13929660_13930078	ENSG00000132024.17	0.0229798	31	1	0.02296	Adipose_Visceral_Omentum	0.651715	Vagina	30.0004	2.44734e-15	30.0004	-2.2741	2.2741	1.15917	1.94676	1	0
intron_19_13929660_13930078	ENSG00000132024.17	0.0229798	31	1	0.02296	Adipose_Visceral_Omentum	0.651715	Vagina	30.0004	2.44734e-15	30.0004	-2.2741	2.2741	1.15917	1.94676	1	0
intron_19_13929660_13930078	ENSG00000132024.17	0.0229798	31	1	0.02296	Adipose_Visceral_Omentum	0.651715	Vagina	30.0004	2.44734e-15	30.0004	-2.2741	2.2741	1.15917	1.94676	1	0
intron_19_13930289_13930375	ENSG00000132024.17	0.54304	12	4	0.3088	Brain_Caudate_basal_ganglia	0.7397	Esophagus_Gastroesophageal_Junction	9.0237	1.06458e-18	0.947281	-0.966688	1.01774	0.580559	0.804635	4	0
intron_19_13935830_13935980	ENSG00000132000.11	0.3881	4	1	0.3881	Esophagus_Mucosa	0.3881	Artery_Coronary	4	1.5722e-81	4	-0.863068	-0.863068	-0.863068	1.11022e-16	1	0
intron_19_13938006_13938179	ENSG00000132000.11	0.122582	13	2	0.0422866	Breast_Mammary_Tissue	0.6654	Minor_Salivary_Gland	9.02041	7.90574e-35	3.97959	-2.03069	0.43247	-1.33465	1.09766	2	0
intron_19_13938006_13953119	ENSG00000132000.11	0.6543	4	1	0.6543	Brain_Cerebellum	0.6543	Heart_Left_Ventricle	4	2.05833e-17	4	0.447797	0.447797	0.447797	3.20494e-17	1	0
intron_19_13952644_13954340	ENSG00000132017.10	0.0825081	12	3	0.1116	Adipose_Visceral_Omentum	0.3108	Skin_Sun_Exposed_Lower_leg	10.0821	5.27846e-18	0.912025	-1.42589	1.59104	-0.971193	1.06906	3	0
intron_19_13952644_13954340	ENSG00000132017.10	0.0825081	12	3	0.1116	Adipose_Visceral_Omentum	0.3108	Skin_Sun_Exposed_Lower_leg	10.0821	5.27846e-18	0.912025	-1.42589	1.59104	-0.971193	1.06906	3	0
intron_19_13952644_13954340	ENSG00000132017.10	0.0825081	12	3	0.1116	Adipose_Visceral_Omentum	0.3108	Skin_Sun_Exposed_Lower_leg	10.0821	5.27846e-18	0.912025	-1.42589	1.59104	-0.971193	1.06906	3	0
intron_19_13954661_13955912	ENSG00000132017.10	0.624415	18	2	0.3337	Cells_Cultured_fibroblasts	0.9912	Brain_Cerebellar_Hemisphere	17.0063	1.19841e-17	0.993657	-0.966688	0.0110294	-0.0432882	0.23045	2	0
intron_19_13954661_13955912	ENSG00000132017.10	0.624415	18	2	0.3337	Cells_Cultured_fibroblasts	0.9912	Brain_Cerebellar_Hemisphere	17.0063	1.19841e-17	0.993657	-0.966688	0.0110294	-0.0432882	0.23045	2	0
intron_19_13954661_13955912	ENSG00000132017.10	0.624415	18	2	0.3337	Cells_Cultured_fibroblasts	0.9912	Brain_Cerebellar_Hemisphere	17.0063	1.19841e-17	0.993657	-0.966688	0.0110294	-0.0432882	0.23045	2	0
intron_19_13959479_13959582	ENSG00000132017.10	0.3108	44	1	0.3108	Adrenal_Gland	0.3108	Brain_Cerebellar_Hemisphere	44	6.53918e-16	44	1.01354	1.01354	1.01354	1.35446e-16	1	0
intron_19_13959479_13959582	ENSG00000132017.10	0.3108	44	1	0.3108	Adrenal_Gland	0.3108	Brain_Cerebellar_Hemisphere	44	6.53918e-16	44	1.01354	1.01354	1.01354	1.35446e-16	1	0
intron_19_13959479_13959582	ENSG00000132017.10	0.3108	44	1	0.3108	Adrenal_Gland	0.3108	Brain_Cerebellar_Hemisphere	44	6.53918e-16	44	1.01354	1.01354	1.01354	1.35446e-16	1	0
intron_19_13959479_13959582	ENSG00000132017.10	0.3108	44	1	0.3108	Adrenal_Gland	0.3108	Brain_Cerebellar_Hemisphere	44	6.53918e-16	44	1.01354	1.01354	1.01354	1.35446e-16	1	0
intron_19_13959479_13959582	ENSG00000132017.10	0.3108	44	1	0.3108	Adrenal_Gland	0.3108	Brain_Cerebellar_Hemisphere	44	6.53918e-16	44	1.01354	1.01354	1.01354	1.35446e-16	1	0
intron_19_13959479_13959582	ENSG00000132017.10	0.3108	44	1	0.3108	Adrenal_Gland	0.3108	Brain_Cerebellar_Hemisphere	44	6.53918e-16	44	1.01354	1.01354	1.01354	1.35446e-16	1	0
intron_19_13959479_13959582	ENSG00000132017.10	0.3108	44	1	0.3108	Adrenal_Gland	0.3108	Brain_Cerebellar_Hemisphere	44	6.53918e-16	44	1.01354	1.01354	1.01354	1.35446e-16	1	0
intron_19_14032503_14039508	ENSG00000104998.3	0.521225	23	2	0.2778	Brain_Cerebellum	0.8264	Brain_Cerebellar_Hemisphere	20.0521	3.59967e-18	2.9479	-1.08527	1.08527	0.161614	0.420755	2	0
intron_19_14032503_14039508	ENSG00000104998.3	0.521225	23	2	0.2778	Brain_Cerebellum	0.8264	Brain_Cerebellar_Hemisphere	20.0521	3.59967e-18	2.9479	-1.08527	1.08527	0.161614	0.420755	2	0
intron_19_14032503_14039508	ENSG00000104998.3	0.521225	23	2	0.2778	Brain_Cerebellum	0.8264	Brain_Cerebellar_Hemisphere	20.0521	3.59967e-18	2.9479	-1.08527	1.08527	0.161614	0.420755	2	0
intron_19_14032503_14039508	ENSG00000104998.3	0.521225	23	2	0.2778	Brain_Cerebellum	0.8264	Brain_Cerebellar_Hemisphere	20.0521	3.59967e-18	2.9479	-1.08527	1.08527	0.161614	0.420755	2	0
intron_19_14039665_14039753	ENSG00000104998.3	0.4261	11	1	0.4261	Brain_Cerebellum	0.4261	Adipose_Subcutaneous	11	2.11723e-17	11	-0.795883	0.795883	0.072353	0.831273	1	0
intron_19_14039665_14039753	ENSG00000104998.3	0.4261	11	1	0.4261	Brain_Cerebellum	0.4261	Adipose_Subcutaneous	11	2.11723e-17	11	-0.795883	0.795883	0.072353	0.831273	1	0
intron_19_14039665_14039753	ENSG00000104998.3	0.4261	11	1	0.4261	Brain_Cerebellum	0.4261	Adipose_Subcutaneous	11	2.11723e-17	11	-0.795883	0.795883	0.072353	0.831273	1	0
intron_19_14039665_14039753	ENSG00000104998.3	0.4261	11	1	0.4261	Brain_Cerebellum	0.4261	Adipose_Subcutaneous	11	2.11723e-17	11	-0.795883	0.795883	0.072353	0.831273	1	0
intron_19_14073877_14074390	ENSG00000141854.9	0.524912	14	1	0.524912	Esophagus_Gastroesophageal_Junction	0.524912	Adipose_Visceral_Omentum	14	3.3727e-33	14	0.635792	0.635792	0.635792	6.88531e-17	1	0
intron_19_14073877_14074390	ENSG00000141854.9	0.524912	14	1	0.524912	Esophagus_Gastroesophageal_Junction	0.524912	Adipose_Visceral_Omentum	14	3.3727e-33	14	0.635792	0.635792	0.635792	6.88531e-17	1	0
intron_19_14073877_14074390	ENSG00000141854.9	0.524912	14	1	0.524912	Esophagus_Gastroesophageal_Junction	0.524912	Adipose_Visceral_Omentum	14	3.3727e-33	14	0.635792	0.635792	0.635792	6.88531e-17	1	0
intron_19_14093237_14097361	ENSG00000072062.13	0.472331	33	1	0.432	Brain_Cerebellar_Hemisphere	0.686431	Muscle_Skeletal	31.9636	9.52295e-16	31.9636	0.403703	0.785774	0.704466	0.146515	1	0
intron_19_14093237_14097361	ENSG00000072062.13	0.472331	33	1	0.432	Brain_Cerebellar_Hemisphere	0.686431	Muscle_Skeletal	31.9636	9.52295e-16	31.9636	0.403703	0.785774	0.704466	0.146515	1	0
intron_19_14093237_14097361	ENSG00000072062.13	0.472331	33	1	0.432	Brain_Cerebellar_Hemisphere	0.686431	Muscle_Skeletal	31.9636	9.52295e-16	31.9636	0.403703	0.785774	0.704466	0.146515	1	0
intron_19_14093237_14097361	ENSG00000072062.13	0.472331	33	1	0.432	Brain_Cerebellar_Hemisphere	0.686431	Muscle_Skeletal	31.9636	9.52295e-16	31.9636	0.403703	0.785774	0.704466	0.146515	1	0
intron_19_14107409_14107711	ENSG00000072062.13	0.8532	1	1	0.8532	Heart_Left_Ventricle	0.8532	Heart_Left_Ventricle	1	1	1	-0.185037	-0.185037	-0.185037	NA	1	0
intron_19_14107409_14117502	ENSG00000072062.13	0.961536	36	2	0.734709	Brain_Caudate_basal_ganglia	0.995263	Uterus	30.3894	6.75127e-16	5.56842	-0.338868	-0.00593718	-0.200881	0.0636051	2	0
intron_19_14107409_14117502	ENSG00000072062.13	0.961536	36	2	0.734709	Brain_Caudate_basal_ganglia	0.995263	Uterus	30.3894	6.75127e-16	5.56842	-0.338868	-0.00593718	-0.200881	0.0636051	2	0
intron_19_14107409_14117502	ENSG00000072062.13	0.961536	36	2	0.734709	Brain_Caudate_basal_ganglia	0.995263	Uterus	30.3894	6.75127e-16	5.56842	-0.338868	-0.00593718	-0.200881	0.0636051	2	0
intron_19_14107409_14117502	ENSG00000072062.13	0.961536	36	2	0.734709	Brain_Caudate_basal_ganglia	0.995263	Uterus	30.3894	6.75127e-16	5.56842	-0.338868	-0.00593718	-0.200881	0.0636051	2	0
intron_19_14121708_14126122	ENSG00000105011.8	0.7976	1	1	0.7976	Whole_Blood	0.7976	Whole_Blood	1	1	1	-0.256454	-0.256454	-0.256454	NA	1	0
intron_19_14126237_14136348	ENSG00000105011.8	0.7083	4	1	0.7083	Colon_Transverse	0.7083	Small_Intestine_Terminal_Ileum	4	3.92663e-80	4	-0.37414	0.37414	2.77556e-17	0.43202	1	0
intron_19_14152150_14152309	ENSG00000072071.16	0.8877	35	1	0.8877	Adipose_Visceral_Omentum	0.8877	Artery_Coronary	35	5.23374e-16	35	-0.141215	-0.141215	-0.141215	1.16597e-17	1	0
intron_19_14152150_14152309	ENSG00000072071.16	0.8877	35	1	0.8877	Adipose_Visceral_Omentum	0.8877	Artery_Coronary	35	5.23374e-16	35	-0.141215	-0.141215	-0.141215	1.16597e-17	1	0
intron_19_14152150_14152309	ENSG00000072071.16	0.8877	35	1	0.8877	Adipose_Visceral_Omentum	0.8877	Artery_Coronary	35	5.23374e-16	35	-0.141215	-0.141215	-0.141215	1.16597e-17	1	0
intron_19_14152150_14152309	ENSG00000072071.16	0.8877	35	1	0.8877	Adipose_Visceral_Omentum	0.8877	Artery_Coronary	35	5.23374e-16	35	-0.141215	-0.141215	-0.141215	1.16597e-17	1	0
intron_19_14152150_14152309	ENSG00000072071.16	0.8877	35	1	0.8877	Adipose_Visceral_Omentum	0.8877	Artery_Coronary	35	5.23374e-16	35	-0.141215	-0.141215	-0.141215	1.16597e-17	1	0
intron_19_14155479_14168777	ENSG00000267169.1	0.664943	27	1	0.4734	Adipose_Subcutaneous	0.7023	Artery_Aorta	26.6174	1.23368e-15	26.6174	-0.716958	0.382218	-0.403496	0.198101	1	0
intron_19_14156201_14156658	ENSG00000072071.16	0.481347	18	2	0.266754	Skin_Not_Sun_Exposed_Suprapubic	0.7494	Esophagus_Muscularis	17.001	6.55561e-18	0.986337	0.319431	1.11057	0.628348	0.243917	2	0
intron_19_14157460_14157882	ENSG00000072071.16	0.209991	21	2	0.11	Brain_Caudate_basal_ganglia	0.431301	Adipose_Subcutaneous	20.0005	3.28399e-33	0.999523	0.786967	1.59819	1.55956	0.177024	2	0
intron_19_14157460_14157882	ENSG00000072071.16	0.209991	21	2	0.11	Brain_Caudate_basal_ganglia	0.431301	Adipose_Subcutaneous	20.0005	3.28399e-33	0.999523	0.786967	1.59819	1.55956	0.177024	2	0
intron_19_14160297_14161312	ENSG00000072071.16	0.09744	17	1	0.09744	Colon_Transverse	0.09744	Breast_Mammary_Tissue	17	1.24944e-17	17	-1.65739	-1.65739	-1.65739	1.92296e-16	1	0
intron_19_14160297_14161312	ENSG00000072071.16	0.09744	17	1	0.09744	Colon_Transverse	0.09744	Breast_Mammary_Tissue	17	1.24944e-17	17	-1.65739	-1.65739	-1.65739	1.92296e-16	1	0
intron_19_14163406_14167016	ENSG00000072071.16	0.7591	18	1	0.7591	Brain_Anterior_cingulate_cortex_BA24	0.7591	Brain_Anterior_cingulate_cortex_BA24	18	9.32188e-19	18	0.306663	0.306663	0.306663	0	1	0
intron_19_14163406_14167016	ENSG00000072071.16	0.7591	18	1	0.7591	Brain_Anterior_cingulate_cortex_BA24	0.7591	Brain_Anterior_cingulate_cortex_BA24	18	9.32188e-19	18	0.306663	0.306663	0.306663	0	1	0
intron_19_14163406_14170682	ENSG00000072071.16	0.760925	43	1	0.120213	Nerve_Tibial	0.878579	Brain_Frontal_Cortex_BA9	40.7882	6.46233e-16	40.7882	-0.370981	1.55388	-0.0837368	0.441921	1	0
intron_19_14163406_14170682	ENSG00000072071.16	0.760925	43	1	0.120213	Nerve_Tibial	0.878579	Brain_Frontal_Cortex_BA9	40.7882	6.46233e-16	40.7882	-0.370981	1.55388	-0.0837368	0.441921	1	0
intron_19_14163406_14170682	ENSG00000072071.16	0.760925	43	1	0.120213	Nerve_Tibial	0.878579	Brain_Frontal_Cortex_BA9	40.7882	6.46233e-16	40.7882	-0.370981	1.55388	-0.0837368	0.441921	1	0
intron_19_14163406_14170682	ENSG00000072071.16	0.760925	43	1	0.120213	Nerve_Tibial	0.878579	Brain_Frontal_Cortex_BA9	40.7882	6.46233e-16	40.7882	-0.370981	1.55388	-0.0837368	0.441921	1	0
intron_19_14163406_14170682	ENSG00000072071.16	0.760925	43	1	0.120213	Nerve_Tibial	0.878579	Brain_Frontal_Cortex_BA9	40.7882	6.46233e-16	40.7882	-0.370981	1.55388	-0.0837368	0.441921	1	0
intron_19_14167030_14170682	ENSG00000072071.16	0.5051	20	1	0.5051	Brain_Substantia_nigra	0.5051	Colon_Transverse	20	8.65168e-18	20	0.666487	0.666487	0.666487	5.69532e-17	1	0
intron_19_14167030_14170682	ENSG00000072071.16	0.5051	20	1	0.5051	Brain_Substantia_nigra	0.5051	Colon_Transverse	20	8.65168e-18	20	0.666487	0.666487	0.666487	5.69532e-17	1	0
intron_19_14183697_14205985	ENSG00000072071.16	0.6087	32	1	0.6087	Colon_Transverse	0.6087	Brain_Anterior_cingulate_cortex_BA24	32	1.49483e-15	32	0.51193	0.51193	0.51193	4.45876e-17	1	0
intron_19_14183697_14205985	ENSG00000072071.16	0.6087	32	1	0.6087	Colon_Transverse	0.6087	Brain_Anterior_cingulate_cortex_BA24	32	1.49483e-15	32	0.51193	0.51193	0.51193	4.45876e-17	1	0
intron_19_14183697_14205985	ENSG00000072071.16	0.6087	32	1	0.6087	Colon_Transverse	0.6087	Brain_Anterior_cingulate_cortex_BA24	32	1.49483e-15	32	0.51193	0.51193	0.51193	4.45876e-17	1	0
intron_19_1422396_1428842	ENSG00000071626.16	0.246413	24	2	0.1279	Artery_Coronary	0.8986	Brain_Frontal_Cortex_BA9	18.9899	9.55046e-18	5.01008	-1.52244	1.52244	-0.317454	0.715678	2	0
intron_19_1422396_1428842	ENSG00000071626.16	0.246413	24	2	0.1279	Artery_Coronary	0.8986	Brain_Frontal_Cortex_BA9	18.9899	9.55046e-18	5.01008	-1.52244	1.52244	-0.317454	0.715678	2	0
intron_19_1432681_1434737	ENSG00000071626.16	0.353	20	1	0.353	Adipose_Visceral_Omentum	0.353	Adrenal_Gland	20	1.35027e-17	20	-0.928786	0.928786	-0.557272	0.762331	1	0
intron_19_1432681_1434737	ENSG00000071626.16	0.353	20	1	0.353	Adipose_Visceral_Omentum	0.353	Adrenal_Gland	20	1.35027e-17	20	-0.928786	0.928786	-0.557272	0.762331	1	0
intron_19_1432681_1434737	ENSG00000071626.16	0.353	20	1	0.353	Adipose_Visceral_Omentum	0.353	Adrenal_Gland	20	1.35027e-17	20	-0.928786	0.928786	-0.557272	0.762331	1	0
intron_19_1432681_1434737	ENSG00000071626.16	0.353	20	1	0.353	Adipose_Visceral_Omentum	0.353	Adrenal_Gland	20	1.35027e-17	20	-0.928786	0.928786	-0.557272	0.762331	1	0
intron_19_1432681_1434740	ENSG00000071626.16	0.353	16	1	0.353	Artery_Coronary	0.353	Vagina	16	3.64723e-18	16	-0.928786	0.928786	0.464393	0.830731	1	0
intron_19_1432681_1434740	ENSG00000071626.16	0.353	16	1	0.353	Artery_Coronary	0.353	Vagina	16	3.64723e-18	16	-0.928786	0.928786	0.464393	0.830731	1	0
intron_19_1433827_1434737	ENSG00000071626.16	0.3332	36	1	0.3332	Adipose_Visceral_Omentum	0.3332	Brain_Cerebellar_Hemisphere	36	1.14318e-15	36	-0.967688	0.967688	0.806407	0.542498	1	0
intron_19_1433827_1434737	ENSG00000071626.16	0.3332	36	1	0.3332	Adipose_Visceral_Omentum	0.3332	Brain_Cerebellar_Hemisphere	36	1.14318e-15	36	-0.967688	0.967688	0.806407	0.542498	1	0
intron_19_1433827_1434737	ENSG00000071626.16	0.3332	36	1	0.3332	Adipose_Visceral_Omentum	0.3332	Brain_Cerebellar_Hemisphere	36	1.14318e-15	36	-0.967688	0.967688	0.806407	0.542498	1	0
intron_19_1433827_1434737	ENSG00000071626.16	0.3332	36	1	0.3332	Adipose_Visceral_Omentum	0.3332	Brain_Cerebellar_Hemisphere	36	1.14318e-15	36	-0.967688	0.967688	0.806407	0.542498	1	0
intron_19_1433827_1434737	ENSG00000071626.16	0.3332	36	1	0.3332	Adipose_Visceral_Omentum	0.3332	Brain_Cerebellar_Hemisphere	36	1.14318e-15	36	-0.967688	0.967688	0.806407	0.542498	1	0
intron_19_1433827_1434737	ENSG00000071626.16	0.3332	36	1	0.3332	Adipose_Visceral_Omentum	0.3332	Brain_Cerebellar_Hemisphere	36	1.14318e-15	36	-0.967688	0.967688	0.806407	0.542498	1	0
intron_19_14391079_14396342	ENSG00000123146.19	0.291115	23	2	0.227	Adipose_Visceral_Omentum	0.5292	Colon_Sigmoid	17.9585	1.23398e-17	5.04147	-0.629228	1.20812	-0.111492	0.810089	2	0
intron_19_14391079_14396342	ENSG00000123146.19	0.291115	23	2	0.227	Adipose_Visceral_Omentum	0.5292	Colon_Sigmoid	17.9585	1.23398e-17	5.04147	-0.629228	1.20812	-0.111492	0.810089	2	0
intron_19_14391079_14397658	ENSG00000123146.19	0.0400392	47	4	0.0345264	Testis	0.911094	Spleen	27.2526	5.89498e-16	1.07764	-1.50404	2.11387	0.81372	1.11849	4	0
intron_19_14391079_14397658	ENSG00000123146.19	0.0400392	47	4	0.0345264	Testis	0.911094	Spleen	27.2526	5.89498e-16	1.07764	-1.50404	2.11387	0.81372	1.11849	4	0
intron_19_14391079_14397658	ENSG00000123146.19	0.0400392	47	4	0.0345264	Testis	0.911094	Spleen	27.2526	5.89498e-16	1.07764	-1.50404	2.11387	0.81372	1.11849	4	0
intron_19_14391079_14397658	ENSG00000123146.19	0.0400392	47	4	0.0345264	Testis	0.911094	Spleen	27.2526	5.89498e-16	1.07764	-1.50404	2.11387	0.81372	1.11849	4	0
intron_19_14391079_14397658	ENSG00000123146.19	0.0400392	47	4	0.0345264	Testis	0.911094	Spleen	27.2526	5.89498e-16	1.07764	-1.50404	2.11387	0.81372	1.11849	4	0
intron_19_14391079_14397658	ENSG00000123146.19	0.0400392	47	4	0.0345264	Testis	0.911094	Spleen	27.2526	5.89498e-16	1.07764	-1.50404	2.11387	0.81372	1.11849	4	0
intron_19_14391079_14397658	ENSG00000123146.19	0.0400392	47	4	0.0345264	Testis	0.911094	Spleen	27.2526	5.89498e-16	1.07764	-1.50404	2.11387	0.81372	1.11849	4	0
intron_19_14396473_14397077	ENSG00000123146.19	0.447065	40	2	0.193176	Whole_Blood	0.5089	Esophagus_Gastroesophageal_Junction	33.1626	8.0571e-16	6.53944	0.660551	1.30124	0.925046	0.246923	2	0
intron_19_14396473_14397077	ENSG00000123146.19	0.447065	40	2	0.193176	Whole_Blood	0.5089	Esophagus_Gastroesophageal_Junction	33.1626	8.0571e-16	6.53944	0.660551	1.30124	0.925046	0.246923	2	0
intron_19_14396473_14397077	ENSG00000123146.19	0.447065	40	2	0.193176	Whole_Blood	0.5089	Esophagus_Gastroesophageal_Junction	33.1626	8.0571e-16	6.53944	0.660551	1.30124	0.925046	0.246923	2	0
intron_19_14396473_14397077	ENSG00000123146.19	0.447065	40	2	0.193176	Whole_Blood	0.5089	Esophagus_Gastroesophageal_Junction	33.1626	8.0571e-16	6.53944	0.660551	1.30124	0.925046	0.246923	2	0
intron_19_14396473_14397077	ENSG00000123146.19	0.447065	40	2	0.193176	Whole_Blood	0.5089	Esophagus_Gastroesophageal_Junction	33.1626	8.0571e-16	6.53944	0.660551	1.30124	0.925046	0.246923	2	0
intron_19_14396473_14397077	ENSG00000123146.19	0.447065	40	2	0.193176	Whole_Blood	0.5089	Esophagus_Gastroesophageal_Junction	33.1626	8.0571e-16	6.53944	0.660551	1.30124	0.925046	0.246923	2	0
intron_19_14396473_14397077	ENSG00000123146.19	0.447065	40	2	0.193176	Whole_Blood	0.5089	Esophagus_Gastroesophageal_Junction	33.1626	8.0571e-16	6.53944	0.660551	1.30124	0.925046	0.246923	2	0
intron_19_14396473_14397658	ENSG00000123146.19	0.615367	39	3	0.227	Brain_Hypothalamus	0.9578	Pituitary	26.5234	1.21942e-15	0.898362	-1.20812	1.20812	-0.154477	0.709334	3	0
intron_19_14396473_14397658	ENSG00000123146.19	0.615367	39	3	0.227	Brain_Hypothalamus	0.9578	Pituitary	26.5234	1.21942e-15	0.898362	-1.20812	1.20812	-0.154477	0.709334	3	0
intron_19_14396473_14397658	ENSG00000123146.19	0.615367	39	3	0.227	Brain_Hypothalamus	0.9578	Pituitary	26.5234	1.21942e-15	0.898362	-1.20812	1.20812	-0.154477	0.709334	3	0
intron_19_14396473_14397658	ENSG00000123146.19	0.615367	39	3	0.227	Brain_Hypothalamus	0.9578	Pituitary	26.5234	1.21942e-15	0.898362	-1.20812	1.20812	-0.154477	0.709334	3	0
intron_19_14396473_14397658	ENSG00000123146.19	0.615367	39	3	0.227	Brain_Hypothalamus	0.9578	Pituitary	26.5234	1.21942e-15	0.898362	-1.20812	1.20812	-0.154477	0.709334	3	0
intron_19_14396473_14397658	ENSG00000123146.19	0.615367	39	3	0.227	Brain_Hypothalamus	0.9578	Pituitary	26.5234	1.21942e-15	0.898362	-1.20812	1.20812	-0.154477	0.709334	3	0
intron_19_14397223_14397658	ENSG00000123146.19	0.734285	29	3	0.504984	Prostate	0.8495	Skin_Not_Sun_Exposed_Suprapubic	25.0008	6.37619e-16	0.935532	-0.309686	0.666668	0.506437	0.332987	3	0
intron_19_14397223_14397658	ENSG00000123146.19	0.734285	29	3	0.504984	Prostate	0.8495	Skin_Not_Sun_Exposed_Suprapubic	25.0008	6.37619e-16	0.935532	-0.309686	0.666668	0.506437	0.332987	3	0
intron_19_14397223_14397658	ENSG00000123146.19	0.734285	29	3	0.504984	Prostate	0.8495	Skin_Not_Sun_Exposed_Suprapubic	25.0008	6.37619e-16	0.935532	-0.309686	0.666668	0.506437	0.332987	3	0
intron_19_14397223_14397658	ENSG00000123146.19	0.734285	29	3	0.504984	Prostate	0.8495	Skin_Not_Sun_Exposed_Suprapubic	25.0008	6.37619e-16	0.935532	-0.309686	0.666668	0.506437	0.332987	3	0
intron_19_14406960_14407061	ENSG00000123146.19	0.2098	45	1	0.2098	Adipose_Subcutaneous	0.2098	Brain_Amygdala	45	8.88731e-16	45	-1.25412	1.25412	0.0836077	1.26547	1	0
intron_19_14406960_14407061	ENSG00000123146.19	0.2098	45	1	0.2098	Adipose_Subcutaneous	0.2098	Brain_Amygdala	45	8.88731e-16	45	-1.25412	1.25412	0.0836077	1.26547	1	0
intron_19_14406960_14407061	ENSG00000123146.19	0.2098	45	1	0.2098	Adipose_Subcutaneous	0.2098	Brain_Amygdala	45	8.88731e-16	45	-1.25412	1.25412	0.0836077	1.26547	1	0
intron_19_14406960_14407061	ENSG00000123146.19	0.2098	45	1	0.2098	Adipose_Subcutaneous	0.2098	Brain_Amygdala	45	8.88731e-16	45	-1.25412	1.25412	0.0836077	1.26547	1	0
intron_19_14406960_14407061	ENSG00000123146.19	0.2098	45	1	0.2098	Adipose_Subcutaneous	0.2098	Brain_Amygdala	45	8.88731e-16	45	-1.25412	1.25412	0.0836077	1.26547	1	0
intron_19_14406960_14407061	ENSG00000123146.19	0.2098	45	1	0.2098	Adipose_Subcutaneous	0.2098	Brain_Amygdala	45	8.88731e-16	45	-1.25412	1.25412	0.0836077	1.26547	1	0
intron_19_14406960_14407061	ENSG00000123146.19	0.2098	45	1	0.2098	Adipose_Subcutaneous	0.2098	Brain_Amygdala	45	8.88731e-16	45	-1.25412	1.25412	0.0836077	1.26547	1	0
intron_19_14409873_14410216	ENSG00000123136.14	0.06024	45	1	0.06024	Adipose_Subcutaneous	0.06024	Adipose_Visceral_Omentum	45	1.65956e-15	45	-1.87903	-1.87903	-1.87903	2.45986e-16	1	0
intron_19_14409873_14410216	ENSG00000123136.14	0.06024	45	1	0.06024	Adipose_Subcutaneous	0.06024	Adipose_Visceral_Omentum	45	1.65956e-15	45	-1.87903	-1.87903	-1.87903	2.45986e-16	1	0
intron_19_14409873_14410216	ENSG00000123136.14	0.06024	45	1	0.06024	Adipose_Subcutaneous	0.06024	Adipose_Visceral_Omentum	45	1.65956e-15	45	-1.87903	-1.87903	-1.87903	2.45986e-16	1	0
intron_19_14409873_14410216	ENSG00000123136.14	0.06024	45	1	0.06024	Adipose_Subcutaneous	0.06024	Adipose_Visceral_Omentum	45	1.65956e-15	45	-1.87903	-1.87903	-1.87903	2.45986e-16	1	0
intron_19_14409873_14410216	ENSG00000123136.14	0.06024	45	1	0.06024	Adipose_Subcutaneous	0.06024	Adipose_Visceral_Omentum	45	1.65956e-15	45	-1.87903	-1.87903	-1.87903	2.45986e-16	1	0
intron_19_14409873_14410216	ENSG00000123136.14	0.06024	45	1	0.06024	Adipose_Subcutaneous	0.06024	Adipose_Visceral_Omentum	45	1.65956e-15	45	-1.87903	-1.87903	-1.87903	2.45986e-16	1	0
intron_19_14409981_14410216	ENSG00000123136.14	0.0612417	47	1	0.0567813	Minor_Salivary_Gland	0.0969142	Testis	46.9415	5.65875e-16	46.9415	1.66	1.90499	1.87049	0.0362815	1	0
intron_19_14409981_14410216	ENSG00000123136.14	0.0612417	47	1	0.0567813	Minor_Salivary_Gland	0.0969142	Testis	46.9415	5.65875e-16	46.9415	1.66	1.90499	1.87049	0.0362815	1	0
intron_19_14409981_14410216	ENSG00000123136.14	0.0612417	47	1	0.0567813	Minor_Salivary_Gland	0.0969142	Testis	46.9415	5.65875e-16	46.9415	1.66	1.90499	1.87049	0.0362815	1	0
intron_19_14409981_14410216	ENSG00000123136.14	0.0612417	47	1	0.0567813	Minor_Salivary_Gland	0.0969142	Testis	46.9415	5.65875e-16	46.9415	1.66	1.90499	1.87049	0.0362815	1	0
intron_19_14409981_14410216	ENSG00000123136.14	0.0612417	47	1	0.0567813	Minor_Salivary_Gland	0.0969142	Testis	46.9415	5.65875e-16	46.9415	1.66	1.90499	1.87049	0.0362815	1	0
intron_19_14409981_14410216	ENSG00000123136.14	0.0612417	47	1	0.0567813	Minor_Salivary_Gland	0.0969142	Testis	46.9415	5.65875e-16	46.9415	1.66	1.90499	1.87049	0.0362815	1	0
intron_19_14409984_14410216	ENSG00000123136.14	0.06024	22	1	0.06024	Artery_Aorta	0.06024	Adipose_Subcutaneous	22	2.67362e-18	22	1.87903	1.87903	1.87903	2.2727e-16	1	0
intron_19_14410334_14410421	ENSG00000123136.14	0.06024	41	1	0.06024	Skin_Sun_Exposed_Lower_leg	0.06024	Artery_Tibial	41	6.25916e-16	41	1.87903	1.87903	1.87903	2.45758e-16	1	0
intron_19_14410334_14410421	ENSG00000123136.14	0.06024	41	1	0.06024	Skin_Sun_Exposed_Lower_leg	0.06024	Artery_Tibial	41	6.25916e-16	41	1.87903	1.87903	1.87903	2.45758e-16	1	0
intron_19_14410334_14410421	ENSG00000123136.14	0.06024	41	1	0.06024	Skin_Sun_Exposed_Lower_leg	0.06024	Artery_Tibial	41	6.25916e-16	41	1.87903	1.87903	1.87903	2.45758e-16	1	0
intron_19_14410334_14410421	ENSG00000123136.14	0.06024	41	1	0.06024	Skin_Sun_Exposed_Lower_leg	0.06024	Artery_Tibial	41	6.25916e-16	41	1.87903	1.87903	1.87903	2.45758e-16	1	0
intron_19_14410334_14410421	ENSG00000123136.14	0.06024	41	1	0.06024	Skin_Sun_Exposed_Lower_leg	0.06024	Artery_Tibial	41	6.25916e-16	41	1.87903	1.87903	1.87903	2.45758e-16	1	0
intron_19_14410334_14410548	ENSG00000123136.14	0.0619984	42	1	0.06024	Brain_Cortex	0.687411	Brain_Frontal_Cortex_BA9	41.1842	7.03801e-16	41.1842	-0.402371	1.87903	1.82471	0.352028	1	0
intron_19_14410334_14410548	ENSG00000123136.14	0.0619984	42	1	0.06024	Brain_Cortex	0.687411	Brain_Frontal_Cortex_BA9	41.1842	7.03801e-16	41.1842	-0.402371	1.87903	1.82471	0.352028	1	0
intron_19_14410334_14410548	ENSG00000123136.14	0.0619984	42	1	0.06024	Brain_Cortex	0.687411	Brain_Frontal_Cortex_BA9	41.1842	7.03801e-16	41.1842	-0.402371	1.87903	1.82471	0.352028	1	0
intron_19_14410334_14410548	ENSG00000123136.14	0.0619984	42	1	0.06024	Brain_Cortex	0.687411	Brain_Frontal_Cortex_BA9	41.1842	7.03801e-16	41.1842	-0.402371	1.87903	1.82471	0.352028	1	0
intron_19_14410334_14410548	ENSG00000123136.14	0.0619984	42	1	0.06024	Brain_Cortex	0.687411	Brain_Frontal_Cortex_BA9	41.1842	7.03801e-16	41.1842	-0.402371	1.87903	1.82471	0.352028	1	0
intron_19_14410334_14410989	ENSG00000123136.14	0.06024	44	1	0.06024	Adrenal_Gland	0.06024	Adipose_Visceral_Omentum	44	8.45438e-16	44	-1.87903	-1.87903	-1.87903	2.79229e-16	1	0
intron_19_14410334_14410989	ENSG00000123136.14	0.06024	44	1	0.06024	Adrenal_Gland	0.06024	Adipose_Visceral_Omentum	44	8.45438e-16	44	-1.87903	-1.87903	-1.87903	2.79229e-16	1	0
intron_19_14410334_14410989	ENSG00000123136.14	0.06024	44	1	0.06024	Adrenal_Gland	0.06024	Adipose_Visceral_Omentum	44	8.45438e-16	44	-1.87903	-1.87903	-1.87903	2.79229e-16	1	0
intron_19_14410334_14410989	ENSG00000123136.14	0.06024	44	1	0.06024	Adrenal_Gland	0.06024	Adipose_Visceral_Omentum	44	8.45438e-16	44	-1.87903	-1.87903	-1.87903	2.79229e-16	1	0
intron_19_14410334_14410989	ENSG00000123136.14	0.06024	44	1	0.06024	Adrenal_Gland	0.06024	Adipose_Visceral_Omentum	44	8.45438e-16	44	-1.87903	-1.87903	-1.87903	2.79229e-16	1	0
intron_19_14410334_14410989	ENSG00000123136.14	0.06024	44	1	0.06024	Adrenal_Gland	0.06024	Adipose_Visceral_Omentum	44	8.45438e-16	44	-1.87903	-1.87903	-1.87903	2.79229e-16	1	0
intron_19_14410605_14410989	ENSG00000123136.14	0.5	46	1	0.5	Adipose_Subcutaneous	0.5	Adipose_Visceral_Omentum	46	1.05628e-15	46	-0.67449	0.67449	0.146628	0.665634	1	0
intron_19_14410605_14410989	ENSG00000123136.14	0.5	46	1	0.5	Adipose_Subcutaneous	0.5	Adipose_Visceral_Omentum	46	1.05628e-15	46	-0.67449	0.67449	0.146628	0.665634	1	0
intron_19_14410605_14410989	ENSG00000123136.14	0.5	46	1	0.5	Adipose_Subcutaneous	0.5	Adipose_Visceral_Omentum	46	1.05628e-15	46	-0.67449	0.67449	0.146628	0.665634	1	0
intron_19_14410605_14410989	ENSG00000123136.14	0.5	46	1	0.5	Adipose_Subcutaneous	0.5	Adipose_Visceral_Omentum	46	1.05628e-15	46	-0.67449	0.67449	0.146628	0.665634	1	0
intron_19_14410605_14410989	ENSG00000123136.14	0.5	46	1	0.5	Adipose_Subcutaneous	0.5	Adipose_Visceral_Omentum	46	1.05628e-15	46	-0.67449	0.67449	0.146628	0.665634	1	0
intron_19_14410605_14410989	ENSG00000123136.14	0.5	46	1	0.5	Adipose_Subcutaneous	0.5	Adipose_Visceral_Omentum	46	1.05628e-15	46	-0.67449	0.67449	0.146628	0.665634	1	0
intron_19_14434654_14441143	ENSG00000123143.12	0.6977	5	1	0.6977	Colon_Sigmoid	0.6977	Uterus	5	5.64016e-17	5	-0.388427	-0.388427	-0.388427	3.92523e-17	1	0
intron_19_14440329_14441143	ENSG00000123143.12	0.628908	24	2	0.3575	Colon_Transverse	0.7192	Brain_Spinal_cord_cervical_c-1	23.0071	1.41181e-17	0.992852	-0.920139	0.920139	0.100037	0.917515	2	0
intron_19_14440329_14441143	ENSG00000123143.12	0.628908	24	2	0.3575	Colon_Transverse	0.7192	Brain_Spinal_cord_cervical_c-1	23.0071	1.41181e-17	0.992852	-0.920139	0.920139	0.100037	0.917515	2	0
intron_19_14440329_14441143	ENSG00000123143.12	0.628908	24	2	0.3575	Colon_Transverse	0.7192	Brain_Spinal_cord_cervical_c-1	23.0071	1.41181e-17	0.992852	-0.920139	0.920139	0.100037	0.917515	2	0
intron_19_14440329_14441143	ENSG00000123143.12	0.628908	24	2	0.3575	Colon_Transverse	0.7192	Brain_Spinal_cord_cervical_c-1	23.0071	1.41181e-17	0.992852	-0.920139	0.920139	0.100037	0.917515	2	0
intron_19_14440329_14441143	ENSG00000123143.12	0.628908	24	2	0.3575	Colon_Transverse	0.7192	Brain_Spinal_cord_cervical_c-1	23.0071	1.41181e-17	0.992852	-0.920139	0.920139	0.100037	0.917515	2	0
intron_19_14469517_14469752	ENSG00000123143.12	1.14664e-05	31	1	7.83329e-06	Adipose_Visceral_Omentum	2.16261e-05	Breast_Mammary_Tissue	30.9005	7.38585e-16	30.9005	-4.46969	4.37905	-4.09791	1.57358	1	0
intron_19_14469517_14469752	ENSG00000123143.12	1.14664e-05	31	1	7.83329e-06	Adipose_Visceral_Omentum	2.16261e-05	Breast_Mammary_Tissue	30.9005	7.38585e-16	30.9005	-4.46969	4.37905	-4.09791	1.57358	1	0
intron_19_14469517_14469752	ENSG00000123143.12	1.14664e-05	31	1	7.83329e-06	Adipose_Visceral_Omentum	2.16261e-05	Breast_Mammary_Tissue	30.9005	7.38585e-16	30.9005	-4.46969	4.37905	-4.09791	1.57358	1	0
intron_19_14469517_14469752	ENSG00000123143.12	1.14664e-05	31	1	7.83329e-06	Adipose_Visceral_Omentum	2.16261e-05	Breast_Mammary_Tissue	30.9005	7.38585e-16	30.9005	-4.46969	4.37905	-4.09791	1.57358	1	0
intron_19_14469517_14469752	ENSG00000123143.12	1.14664e-05	31	1	7.83329e-06	Adipose_Visceral_Omentum	2.16261e-05	Breast_Mammary_Tissue	30.9005	7.38585e-16	30.9005	-4.46969	4.37905	-4.09791	1.57358	1	0
intron_19_14469814_14469912	ENSG00000123143.12	1.43039e-05	23	1	1.192e-05	Artery_Coronary	8.14567e-05	Esophagus_Gastroesophageal_Junction	22.8756	5.54844e-18	22.8756	3.94007	4.37905	4.32697	0.111696	1	0
intron_19_14469814_14469912	ENSG00000123143.12	1.43039e-05	23	1	1.192e-05	Artery_Coronary	8.14567e-05	Esophagus_Gastroesophageal_Junction	22.8756	5.54844e-18	22.8756	3.94007	4.37905	4.32697	0.111696	1	0
intron_19_14470851_14471581	ENSG00000123143.12	0.940656	5	2	0.7758	Vagina	0.878591	Adipose_Subcutaneous	3.99518	7.94082e-17	1.00482	-0.284797	0.189756	0.0874456	0.208706	2	0
intron_19_14470851_14471581	ENSG00000123143.12	0.940656	5	2	0.7758	Vagina	0.878591	Adipose_Subcutaneous	3.99518	7.94082e-17	1.00482	-0.284797	0.189756	0.0874456	0.208706	2	0
intron_19_14478567_14478684	ENSG00000123159.15	0.481071	4	1	0.467415	Skin_Not_Sun_Exposed_Suprapubic	0.489332	Whole_Blood	3.99711	1.12671e-16	3.99711	-0.726691	-0.691372	-0.704332	0.0154095	1	0
intron_19_14478567_14478684	ENSG00000123159.15	0.481071	4	1	0.467415	Skin_Not_Sun_Exposed_Suprapubic	0.489332	Whole_Blood	3.99711	1.12671e-16	3.99711	-0.726691	-0.691372	-0.704332	0.0154095	1	0
intron_19_14478765_14479412	ENSG00000123159.15	0.482436	4	1	0.471852	Skin_Not_Sun_Exposed_Suprapubic	0.487793	Breast_Mammary_Tissue	3.99668	1.24638e-17	3.99668	0.693823	0.719469	0.702098	0.0117642	1	0
intron_19_14478765_14479412	ENSG00000123159.15	0.482436	4	1	0.471852	Skin_Not_Sun_Exposed_Suprapubic	0.487793	Breast_Mammary_Tissue	3.99668	1.24638e-17	3.99668	0.693823	0.719469	0.702098	0.0117642	1	0
intron_19_14479524_14480305	ENSG00000123159.15	0.281108	16	2	0.1429	Adipose_Visceral_Omentum	0.8925	Esophagus_Mucosa	13.4465	1.48266e-17	2.49465	-1.46508	-0.135141	-1.34363	0.344705	2	0
intron_19_14479524_14480305	ENSG00000123159.15	0.281108	16	2	0.1429	Adipose_Visceral_Omentum	0.8925	Esophagus_Mucosa	13.4465	1.48266e-17	2.49465	-1.46508	-0.135141	-1.34363	0.344705	2	0
intron_19_14479524_14480305	ENSG00000123159.15	0.281108	16	2	0.1429	Adipose_Visceral_Omentum	0.8925	Esophagus_Mucosa	13.4465	1.48266e-17	2.49465	-1.46508	-0.135141	-1.34363	0.344705	2	0
intron_19_14479524_14480305	ENSG00000123159.15	0.281108	16	2	0.1429	Adipose_Visceral_Omentum	0.8925	Esophagus_Mucosa	13.4465	1.48266e-17	2.49465	-1.46508	-0.135141	-1.34363	0.344705	2	0
intron_19_14479524_14480593	ENSG00000123159.15	0.682519	8	2	0.4724	Heart_Atrial_Appendage	0.6115	Ovary	7.00025	1.09576e-19	0.999755	0.507933	0.71858	0.692249	0.0744746	2	0
intron_19_14479524_14480593	ENSG00000123159.15	0.682519	8	2	0.4724	Heart_Atrial_Appendage	0.6115	Ovary	7.00025	1.09576e-19	0.999755	0.507933	0.71858	0.692249	0.0744746	2	0
intron_19_14480485_14480593	ENSG00000123159.15	0.59872	22	2	0.3126	Adipose_Visceral_Omentum	0.8925	Esophagus_Mucosa	20.371	2.36962e-17	0.997269	-0.406739	1.00978	0.865881	0.383031	2	0
intron_19_14480485_14480593	ENSG00000123159.15	0.59872	22	2	0.3126	Adipose_Visceral_Omentum	0.8925	Esophagus_Mucosa	20.371	2.36962e-17	0.997269	-0.406739	1.00978	0.865881	0.383031	2	0
intron_19_14480485_14480593	ENSG00000123159.15	0.59872	22	2	0.3126	Adipose_Visceral_Omentum	0.8925	Esophagus_Mucosa	20.371	2.36962e-17	0.997269	-0.406739	1.00978	0.865881	0.383031	2	0
intron_19_14480778_14482689	ENSG00000123159.15	0.652517	37	4	0.2	Artery_Aorta	0.8925	Adipose_Visceral_Omentum	20.3442	8.12226e-16	3.99246	-1.28155	1.28155	-0.695284	0.808888	4	0
intron_19_14480778_14482689	ENSG00000123159.15	0.652517	37	4	0.2	Artery_Aorta	0.8925	Adipose_Visceral_Omentum	20.3442	8.12226e-16	3.99246	-1.28155	1.28155	-0.695284	0.808888	4	0
intron_19_14480778_14482689	ENSG00000123159.15	0.652517	37	4	0.2	Artery_Aorta	0.8925	Adipose_Visceral_Omentum	20.3442	8.12226e-16	3.99246	-1.28155	1.28155	-0.695284	0.808888	4	0
intron_19_14480778_14482689	ENSG00000123159.15	0.652517	37	4	0.2	Artery_Aorta	0.8925	Adipose_Visceral_Omentum	20.3442	8.12226e-16	3.99246	-1.28155	1.28155	-0.695284	0.808888	4	0
intron_19_14480778_14482689	ENSG00000123159.15	0.652517	37	4	0.2	Artery_Aorta	0.8925	Adipose_Visceral_Omentum	20.3442	8.12226e-16	3.99246	-1.28155	1.28155	-0.695284	0.808888	4	0
intron_19_14480778_14482689	ENSG00000123159.15	0.652517	37	4	0.2	Artery_Aorta	0.8925	Adipose_Visceral_Omentum	20.3442	8.12226e-16	3.99246	-1.28155	1.28155	-0.695284	0.808888	4	0
intron_19_14480778_14491656	ENSG00000123159.15	0.3126	11	1	0.3126	Adipose_Visceral_Omentum	0.3126	Brain_Hypothalamus	11	3.70666e-32	11	1.00978	1.00978	1.00978	2.32882e-16	1	0
intron_19_14480778_14491656	ENSG00000123159.15	0.3126	11	1	0.3126	Adipose_Visceral_Omentum	0.3126	Brain_Hypothalamus	11	3.70666e-32	11	1.00978	1.00978	1.00978	2.32882e-16	1	0
intron_19_14483006_14491656	ENSG00000123159.15	0.872996	11	1	0.7997	Adipose_Subcutaneous	0.916	Brain_Cerebellar_Hemisphere	10.9137	2.74077e-17	10.9137	-0.253735	0.253735	0.0557222	0.173564	1	0
intron_19_14483006_14491656	ENSG00000123159.15	0.872996	11	1	0.7997	Adipose_Subcutaneous	0.916	Brain_Cerebellar_Hemisphere	10.9137	2.74077e-17	10.9137	-0.253735	0.253735	0.0557222	0.173564	1	0
intron_19_14483006_14491656	ENSG00000123159.15	0.872996	11	1	0.7997	Adipose_Subcutaneous	0.916	Brain_Cerebellar_Hemisphere	10.9137	2.74077e-17	10.9137	-0.253735	0.253735	0.0557222	0.173564	1	0
intron_19_14483006_14491656	ENSG00000123159.15	0.872996	11	1	0.7997	Adipose_Subcutaneous	0.916	Brain_Cerebellar_Hemisphere	10.9137	2.74077e-17	10.9137	-0.253735	0.253735	0.0557222	0.173564	1	0
intron_19_14491743_14492857	ENSG00000123159.15	0.524738	45	1	0.255214	Muscle_Skeletal	0.748677	Testis	43.3319	1.46064e-15	43.3319	-1.13778	0.625261	-0.324192	0.553472	1	0
intron_19_14491743_14492857	ENSG00000123159.15	0.524738	45	1	0.255214	Muscle_Skeletal	0.748677	Testis	43.3319	1.46064e-15	43.3319	-1.13778	0.625261	-0.324192	0.553472	1	0
intron_19_14491743_14492857	ENSG00000123159.15	0.524738	45	1	0.255214	Muscle_Skeletal	0.748677	Testis	43.3319	1.46064e-15	43.3319	-1.13778	0.625261	-0.324192	0.553472	1	0
intron_19_14491743_14492857	ENSG00000123159.15	0.524738	45	1	0.255214	Muscle_Skeletal	0.748677	Testis	43.3319	1.46064e-15	43.3319	-1.13778	0.625261	-0.324192	0.553472	1	0
intron_19_14491743_14492857	ENSG00000123159.15	0.524738	45	1	0.255214	Muscle_Skeletal	0.748677	Testis	43.3319	1.46064e-15	43.3319	-1.13778	0.625261	-0.324192	0.553472	1	0
intron_19_14491743_14492857	ENSG00000123159.15	0.524738	45	1	0.255214	Muscle_Skeletal	0.748677	Testis	43.3319	1.46064e-15	43.3319	-1.13778	0.625261	-0.324192	0.553472	1	0
intron_19_14491743_14492857	ENSG00000123159.15	0.524738	45	1	0.255214	Muscle_Skeletal	0.748677	Testis	43.3319	1.46064e-15	43.3319	-1.13778	0.625261	-0.324192	0.553472	1	0
intron_19_14491743_14496037	ENSG00000123159.15	0.512835	47	2	0.207241	Skin_Not_Sun_Exposed_Suprapubic	0.5318	Brain_Frontal_Cortex_BA9	40.7262	1.20081e-15	4.93816	0.625261	1.26119	0.947844	0.21341	2	0
intron_19_14491743_14496037	ENSG00000123159.15	0.512835	47	2	0.207241	Skin_Not_Sun_Exposed_Suprapubic	0.5318	Brain_Frontal_Cortex_BA9	40.7262	1.20081e-15	4.93816	0.625261	1.26119	0.947844	0.21341	2	0
intron_19_14491743_14496037	ENSG00000123159.15	0.512835	47	2	0.207241	Skin_Not_Sun_Exposed_Suprapubic	0.5318	Brain_Frontal_Cortex_BA9	40.7262	1.20081e-15	4.93816	0.625261	1.26119	0.947844	0.21341	2	0
intron_19_14491743_14496037	ENSG00000123159.15	0.512835	47	2	0.207241	Skin_Not_Sun_Exposed_Suprapubic	0.5318	Brain_Frontal_Cortex_BA9	40.7262	1.20081e-15	4.93816	0.625261	1.26119	0.947844	0.21341	2	0
intron_19_14491743_14496037	ENSG00000123159.15	0.512835	47	2	0.207241	Skin_Not_Sun_Exposed_Suprapubic	0.5318	Brain_Frontal_Cortex_BA9	40.7262	1.20081e-15	4.93816	0.625261	1.26119	0.947844	0.21341	2	0
intron_19_14491743_14496037	ENSG00000123159.15	0.512835	47	2	0.207241	Skin_Not_Sun_Exposed_Suprapubic	0.5318	Brain_Frontal_Cortex_BA9	40.7262	1.20081e-15	4.93816	0.625261	1.26119	0.947844	0.21341	2	0
intron_19_14492912_14496037	ENSG00000123159.15	0.391661	48	5	0.0570376	Ovary	0.93119	Brain_Frontal_Cortex_BA9	36.5594	1.59381e-15	1.3744	-0.502436	1.90302	1.01126	0.608091	5	0
intron_19_14492912_14496037	ENSG00000123159.15	0.391661	48	5	0.0570376	Ovary	0.93119	Brain_Frontal_Cortex_BA9	36.5594	1.59381e-15	1.3744	-0.502436	1.90302	1.01126	0.608091	5	0
intron_19_14492912_14496037	ENSG00000123159.15	0.391661	48	5	0.0570376	Ovary	0.93119	Brain_Frontal_Cortex_BA9	36.5594	1.59381e-15	1.3744	-0.502436	1.90302	1.01126	0.608091	5	0
intron_19_14492912_14496037	ENSG00000123159.15	0.391661	48	5	0.0570376	Ovary	0.93119	Brain_Frontal_Cortex_BA9	36.5594	1.59381e-15	1.3744	-0.502436	1.90302	1.01126	0.608091	5	0
intron_19_14492912_14496037	ENSG00000123159.15	0.391661	48	5	0.0570376	Ovary	0.93119	Brain_Frontal_Cortex_BA9	36.5594	1.59381e-15	1.3744	-0.502436	1.90302	1.01126	0.608091	5	0
intron_19_14492912_14496037	ENSG00000123159.15	0.391661	48	5	0.0570376	Ovary	0.93119	Brain_Frontal_Cortex_BA9	36.5594	1.59381e-15	1.3744	-0.502436	1.90302	1.01126	0.608091	5	0
intron_19_14492912_14496037	ENSG00000123159.15	0.391661	48	5	0.0570376	Ovary	0.93119	Brain_Frontal_Cortex_BA9	36.5594	1.59381e-15	1.3744	-0.502436	1.90302	1.01126	0.608091	5	0
intron_19_14517046_14517591	ENSG00000132002.7	0.577217	27	2	0.3535	Brain_Hippocampus	0.917614	Skin_Not_Sun_Exposed_Suprapubic	25.9029	1.13796e-15	0.994252	-0.927822	0.430269	0.105228	0.447251	2	0
intron_19_14517046_14517591	ENSG00000132002.7	0.577217	27	2	0.3535	Brain_Hippocampus	0.917614	Skin_Not_Sun_Exposed_Suprapubic	25.9029	1.13796e-15	0.994252	-0.927822	0.430269	0.105228	0.447251	2	0
intron_19_14517046_14517591	ENSG00000132002.7	0.577217	27	2	0.3535	Brain_Hippocampus	0.917614	Skin_Not_Sun_Exposed_Suprapubic	25.9029	1.13796e-15	0.994252	-0.927822	0.430269	0.105228	0.447251	2	0
intron_19_14517046_14517591	ENSG00000132002.7	0.577217	27	2	0.3535	Brain_Hippocampus	0.917614	Skin_Not_Sun_Exposed_Suprapubic	25.9029	1.13796e-15	0.994252	-0.927822	0.430269	0.105228	0.447251	2	0
intron_19_14517046_14517591	ENSG00000132002.7	0.577217	27	2	0.3535	Brain_Hippocampus	0.917614	Skin_Not_Sun_Exposed_Suprapubic	25.9029	1.13796e-15	0.994252	-0.927822	0.430269	0.105228	0.447251	2	0
intron_19_14517046_14518139	ENSG00000132002.7	0.882739	31	2	0.2796	Testis	0.917038	Skin_Not_Sun_Exposed_Suprapubic	21.843	8.11507e-16	8.55959	-1.08122	0.430269	-0.238289	0.384992	2	0
intron_19_14517046_14518139	ENSG00000132002.7	0.882739	31	2	0.2796	Testis	0.917038	Skin_Not_Sun_Exposed_Suprapubic	21.843	8.11507e-16	8.55959	-1.08122	0.430269	-0.238289	0.384992	2	0
intron_19_14517046_14518139	ENSG00000132002.7	0.882739	31	2	0.2796	Testis	0.917038	Skin_Not_Sun_Exposed_Suprapubic	21.843	8.11507e-16	8.55959	-1.08122	0.430269	-0.238289	0.384992	2	0
intron_19_14517046_14518139	ENSG00000132002.7	0.882739	31	2	0.2796	Testis	0.917038	Skin_Not_Sun_Exposed_Suprapubic	21.843	8.11507e-16	8.55959	-1.08122	0.430269	-0.238289	0.384992	2	0
intron_19_14529711_14545114	ENSG00000099797.13	0.694839	24	6	0.147001	Breast_Mammary_Tissue	0.786135	Heart_Left_Ventricle	12.7434	1.40479e-17	0.605427	-0.862474	1.45021	0.628841	0.570949	6	0
intron_19_14529711_14545114	ENSG00000099797.13	0.694839	24	6	0.147001	Breast_Mammary_Tissue	0.786135	Heart_Left_Ventricle	12.7434	1.40479e-17	0.605427	-0.862474	1.45021	0.628841	0.570949	6	0
intron_19_14529711_14545114	ENSG00000099797.13	0.694839	24	6	0.147001	Breast_Mammary_Tissue	0.786135	Heart_Left_Ventricle	12.7434	1.40479e-17	0.605427	-0.862474	1.45021	0.628841	0.570949	6	0
intron_19_14529711_14545114	ENSG00000099797.13	0.694839	24	6	0.147001	Breast_Mammary_Tissue	0.786135	Heart_Left_Ventricle	12.7434	1.40479e-17	0.605427	-0.862474	1.45021	0.628841	0.570949	6	0
intron_19_14529711_14562525	ENSG00000099797.13	0.741241	13	4	0.2107	Muscle_Skeletal	0.9152	Brain_Anterior_cingulate_cortex_BA24	9.98753	2.82821e-17	0.387655	-1.25164	0.303774	-0.298189	0.398935	4	0
intron_19_14529711_14562525	ENSG00000099797.13	0.741241	13	4	0.2107	Muscle_Skeletal	0.9152	Brain_Anterior_cingulate_cortex_BA24	9.98753	2.82821e-17	0.387655	-1.25164	0.303774	-0.298189	0.398935	4	0
intron_19_14545180_14562525	ENSG00000099797.13	0.297644	34	2	0.2029	Brain_Hippocampus	0.9912	Brain_Spinal_cord_cervical_c-1	28.1185	1.00804e-15	5.3398	-0.17014	1.27333	0.746733	0.56687	2	0
intron_19_14545180_14562525	ENSG00000099797.13	0.297644	34	2	0.2029	Brain_Hippocampus	0.9912	Brain_Spinal_cord_cervical_c-1	28.1185	1.00804e-15	5.3398	-0.17014	1.27333	0.746733	0.56687	2	0
intron_19_14545180_14562525	ENSG00000099797.13	0.297644	34	2	0.2029	Brain_Hippocampus	0.9912	Brain_Spinal_cord_cervical_c-1	28.1185	1.00804e-15	5.3398	-0.17014	1.27333	0.746733	0.56687	2	0
intron_19_14545180_14562525	ENSG00000099797.13	0.297644	34	2	0.2029	Brain_Hippocampus	0.9912	Brain_Spinal_cord_cervical_c-1	28.1185	1.00804e-15	5.3398	-0.17014	1.27333	0.746733	0.56687	2	0
intron_19_14550512_14560031	ENSG00000132002.7	0.3023	2	1	0.3023	Heart_Left_Ventricle	0.3023	Heart_Left_Ventricle	2	3.3547e-17	2	1.03151	1.03151	1.03151	0	1	0
intron_19_14553337_14562525	ENSG00000099797.13	0.237449	25	1	0.232	Adipose_Visceral_Omentum	0.243208	Adrenal_Gland	24.9955	3.3779e-19	24.9955	-1.19522	-1.16701	-1.18128	0.0108457	1	0
intron_19_14553337_14562525	ENSG00000099797.13	0.237449	25	1	0.232	Adipose_Visceral_Omentum	0.243208	Adrenal_Gland	24.9955	3.3779e-19	24.9955	-1.19522	-1.16701	-1.18128	0.0108457	1	0
intron_19_14553337_14562525	ENSG00000099797.13	0.237449	25	1	0.232	Adipose_Visceral_Omentum	0.243208	Adrenal_Gland	24.9955	3.3779e-19	24.9955	-1.19522	-1.16701	-1.18128	0.0108457	1	0
intron_19_14562121_14562525	ENSG00000099797.13	0.138378	17	2	0.06984	Thyroid	0.3438	Esophagus_Muscularis	11.5258	1.7532e-17	5.44046	-1.81295	1.81295	0.115629	1.40443	2	0
intron_19_14562121_14562525	ENSG00000099797.13	0.138378	17	2	0.06984	Thyroid	0.3438	Esophagus_Muscularis	11.5258	1.7532e-17	5.44046	-1.81295	1.81295	0.115629	1.40443	2	0
intron_19_14562575_14563141	ENSG00000099797.13	0.143996	10	2	0.05409	Adipose_Subcutaneous	0.263	Brain_Putamen_basal_ganglia	9.17669	5.80168e-50	0.82331	1.11933	1.92612	1.76476	0.340171	2	0
intron_19_14562575_14563141	ENSG00000099797.13	0.143996	10	2	0.05409	Adipose_Subcutaneous	0.263	Brain_Putamen_basal_ganglia	9.17669	5.80168e-50	0.82331	1.11933	1.92612	1.76476	0.340171	2	0
intron_19_14562575_14563141	ENSG00000099797.13	0.143996	10	2	0.05409	Adipose_Subcutaneous	0.263	Brain_Putamen_basal_ganglia	9.17669	5.80168e-50	0.82331	1.11933	1.92612	1.76476	0.340171	2	0
intron_19_14562575_14563174	ENSG00000099797.13	0.282603	43	3	0.05409	Adipose_Visceral_Omentum	0.767918	Artery_Tibial	30.4369	2.22749e-15	1.36835	0.2951	1.92612	0.889969	0.622544	3	0
intron_19_14562575_14563174	ENSG00000099797.13	0.282603	43	3	0.05409	Adipose_Visceral_Omentum	0.767918	Artery_Tibial	30.4369	2.22749e-15	1.36835	0.2951	1.92612	0.889969	0.622544	3	0
intron_19_14562575_14563174	ENSG00000099797.13	0.282603	43	3	0.05409	Adipose_Visceral_Omentum	0.767918	Artery_Tibial	30.4369	2.22749e-15	1.36835	0.2951	1.92612	0.889969	0.622544	3	0
intron_19_14562575_14563174	ENSG00000099797.13	0.282603	43	3	0.05409	Adipose_Visceral_Omentum	0.767918	Artery_Tibial	30.4369	2.22749e-15	1.36835	0.2951	1.92612	0.889969	0.622544	3	0
intron_19_14562575_14563174	ENSG00000099797.13	0.282603	43	3	0.05409	Adipose_Visceral_Omentum	0.767918	Artery_Tibial	30.4369	2.22749e-15	1.36835	0.2951	1.92612	0.889969	0.622544	3	0
intron_19_14562575_14563174	ENSG00000099797.13	0.282603	43	3	0.05409	Adipose_Visceral_Omentum	0.767918	Artery_Tibial	30.4369	2.22749e-15	1.36835	0.2951	1.92612	0.889969	0.622544	3	0
intron_19_14562575_14563206	ENSG00000099797.13	0.269437	44	3	0.05409	Adipose_Visceral_Omentum	0.6859	Esophagus_Gastroesophageal_Junction	31.3997	6.41967e-16	1.29223	-1.92612	-0.404425	-0.914112	0.617021	3	0
intron_19_14562575_14563206	ENSG00000099797.13	0.269437	44	3	0.05409	Adipose_Visceral_Omentum	0.6859	Esophagus_Gastroesophageal_Junction	31.3997	6.41967e-16	1.29223	-1.92612	-0.404425	-0.914112	0.617021	3	0
intron_19_14562575_14563206	ENSG00000099797.13	0.269437	44	3	0.05409	Adipose_Visceral_Omentum	0.6859	Esophagus_Gastroesophageal_Junction	31.3997	6.41967e-16	1.29223	-1.92612	-0.404425	-0.914112	0.617021	3	0
intron_19_14562575_14563206	ENSG00000099797.13	0.269437	44	3	0.05409	Adipose_Visceral_Omentum	0.6859	Esophagus_Gastroesophageal_Junction	31.3997	6.41967e-16	1.29223	-1.92612	-0.404425	-0.914112	0.617021	3	0
intron_19_14562575_14563206	ENSG00000099797.13	0.269437	44	3	0.05409	Adipose_Visceral_Omentum	0.6859	Esophagus_Gastroesophageal_Junction	31.3997	6.41967e-16	1.29223	-1.92612	-0.404425	-0.914112	0.617021	3	0
intron_19_14562575_14563206	ENSG00000099797.13	0.269437	44	3	0.05409	Adipose_Visceral_Omentum	0.6859	Esophagus_Gastroesophageal_Junction	31.3997	6.41967e-16	1.29223	-1.92612	-0.404425	-0.914112	0.617021	3	0
intron_19_14566933_14568026	ENSG00000099795.6	0.318175	27	2	0.130867	Artery_Tibial	0.5314	Whole_Blood	25.5766	4.12501e-16	1.42341	-1.51069	-0.62587	-1.19	0.12762	2	0
intron_19_14566933_14568026	ENSG00000099795.6	0.318175	27	2	0.130867	Artery_Tibial	0.5314	Whole_Blood	25.5766	4.12501e-16	1.42341	-1.51069	-0.62587	-1.19	0.12762	2	0
intron_19_14566933_14568026	ENSG00000099795.6	0.318175	27	2	0.130867	Artery_Tibial	0.5314	Whole_Blood	25.5766	4.12501e-16	1.42341	-1.51069	-0.62587	-1.19	0.12762	2	0
intron_19_14566933_14568026	ENSG00000099795.6	0.318175	27	2	0.130867	Artery_Tibial	0.5314	Whole_Blood	25.5766	4.12501e-16	1.42341	-1.51069	-0.62587	-1.19	0.12762	2	0
intron_19_14566933_14571889	ENSG00000099795.6	0.290219	31	2	0.0315198	Cells_EBV-transformed_lymphocytes	0.5314	Brain_Substantia_nigra	27.8161	1.55622e-15	2.83131	0.62587	2.15045	1.19279	0.23709	2	0
intron_19_14566933_14571889	ENSG00000099795.6	0.290219	31	2	0.0315198	Cells_EBV-transformed_lymphocytes	0.5314	Brain_Substantia_nigra	27.8161	1.55622e-15	2.83131	0.62587	2.15045	1.19279	0.23709	2	0
intron_19_14566933_14571889	ENSG00000099795.6	0.290219	31	2	0.0315198	Cells_EBV-transformed_lymphocytes	0.5314	Brain_Substantia_nigra	27.8161	1.55622e-15	2.83131	0.62587	2.15045	1.19279	0.23709	2	0
intron_19_14594549_14594632	ENSG00000187912.11	0.317379	5	1	0.1869	Small_Intestine_Terminal_Ileum	0.474958	Testis	4.90549	8.33623e-17	4.90549	-1.31981	-0.714435	-0.991459	0.218755	1	0
intron_19_14658550_14661963	ENSG00000131355.14	0.1221	1	1	0.1221	Whole_Blood	0.1221	Whole_Blood	1	1	1	-1.54602	-1.54602	-1.54602	NA	1	0
intron_19_14662118_14663418	ENSG00000131355.14	0.1021	2	1	0.1021	Whole_Blood	0.1021	Minor_Salivary_Gland	2	6.12164e-17	2	-1.63476	-1.63476	-1.63476	4.96507e-16	1	0
intron_19_14662683_14663418	ENSG00000131355.14	0.4951	1	1	0.4951	Whole_Blood	0.4951	Whole_Blood	1	1	1	0.68222	0.68222	0.68222	NA	1	0
intron_19_14662899_14663418	ENSG00000131355.14	0.3551	1	1	0.3551	Whole_Blood	0.3551	Whole_Blood	1	1	1	0.924742	0.924742	0.924742	NA	1	0
intron_19_14663540_14674746	ENSG00000131355.14	0.4951	1	1	0.4951	Whole_Blood	0.4951	Whole_Blood	1	1	1	0.68222	0.68222	0.68222	NA	1	0
intron_19_14690150_14693451	ENSG00000160961.11	0.59597	12	3	0.3356	Colon_Sigmoid	0.789889	Testis	8.46447	1.55758e-17	0.28604	-0.282839	0.962895	0.374908	0.471697	3	0
intron_19_14693494_14695010	ENSG00000160961.11	0.708908	22	2	0.5744	Artery_Aorta	0.837146	Skin_Sun_Exposed_Lower_leg	18.6391	1.71813e-17	3.36087	-0.561583	0.561583	0.105649	0.329337	2	0
intron_19_14693494_14695010	ENSG00000160961.11	0.708908	22	2	0.5744	Artery_Aorta	0.837146	Skin_Sun_Exposed_Lower_leg	18.6391	1.71813e-17	3.36087	-0.561583	0.561583	0.105649	0.329337	2	0
intron_19_14693494_14695010	ENSG00000160961.11	0.708908	22	2	0.5744	Artery_Aorta	0.837146	Skin_Sun_Exposed_Lower_leg	18.6391	1.71813e-17	3.36087	-0.561583	0.561583	0.105649	0.329337	2	0
intron_19_14693494_14695010	ENSG00000160961.11	0.708908	22	2	0.5744	Artery_Aorta	0.837146	Skin_Sun_Exposed_Lower_leg	18.6391	1.71813e-17	3.36087	-0.561583	0.561583	0.105649	0.329337	2	0
intron_19_14695133_14695566	ENSG00000160961.11	0.722732	23	1	0.504989	Artery_Tibial	0.8359	Artery_Coronary	22.499	6.31009e-18	22.499	-0.66666	-0.207141	-0.352364	0.16383	1	0
intron_19_14695133_14695566	ENSG00000160961.11	0.722732	23	1	0.504989	Artery_Tibial	0.8359	Artery_Coronary	22.499	6.31009e-18	22.499	-0.66666	-0.207141	-0.352364	0.16383	1	0
intron_19_14695133_14695566	ENSG00000160961.11	0.722732	23	1	0.504989	Artery_Tibial	0.8359	Artery_Coronary	22.499	6.31009e-18	22.499	-0.66666	-0.207141	-0.352364	0.16383	1	0
intron_19_14699281_14700206	ENSG00000160961.11	0.294129	30	3	0.0889673	Artery_Tibial	0.884827	Pituitary	17.4078	7.99706e-16	3.54539	-1.70087	1.18885	-0.532106	1.08005	3	0
intron_19_14699281_14700206	ENSG00000160961.11	0.294129	30	3	0.0889673	Artery_Tibial	0.884827	Pituitary	17.4078	7.99706e-16	3.54539	-1.70087	1.18885	-0.532106	1.08005	3	0
intron_19_14699281_14705054	ENSG00000160961.11	0.751762	42	1	0.352696	Skin_Sun_Exposed_Lower_leg	0.7849	Brain_Putamen_basal_ganglia	41.6236	9.76049e-16	41.6236	0.272939	0.929372	0.317452	0.162569	1	0
intron_19_14699281_14705054	ENSG00000160961.11	0.751762	42	1	0.352696	Skin_Sun_Exposed_Lower_leg	0.7849	Brain_Putamen_basal_ganglia	41.6236	9.76049e-16	41.6236	0.272939	0.929372	0.317452	0.162569	1	0
intron_19_14699281_14705054	ENSG00000160961.11	0.751762	42	1	0.352696	Skin_Sun_Exposed_Lower_leg	0.7849	Brain_Putamen_basal_ganglia	41.6236	9.76049e-16	41.6236	0.272939	0.929372	0.317452	0.162569	1	0
intron_19_14699281_14705054	ENSG00000160961.11	0.751762	42	1	0.352696	Skin_Sun_Exposed_Lower_leg	0.7849	Brain_Putamen_basal_ganglia	41.6236	9.76049e-16	41.6236	0.272939	0.929372	0.317452	0.162569	1	0
intron_19_14699281_14705054	ENSG00000160961.11	0.751762	42	1	0.352696	Skin_Sun_Exposed_Lower_leg	0.7849	Brain_Putamen_basal_ganglia	41.6236	9.76049e-16	41.6236	0.272939	0.929372	0.317452	0.162569	1	0
intron_19_14701884_14705054	ENSG00000160961.11	0.400353	21	2	0.2301	Breast_Mammary_Tissue	0.8031	Adipose_Visceral_Omentum	15.0152	8.18849e-18	5.98485	-0.249337	1.2001	0.425147	0.667254	2	0
intron_19_14701884_14705054	ENSG00000160961.11	0.400353	21	2	0.2301	Breast_Mammary_Tissue	0.8031	Adipose_Visceral_Omentum	15.0152	8.18849e-18	5.98485	-0.249337	1.2001	0.425147	0.667254	2	0
intron_19_14706773_14715382	ENSG00000160961.11	0.396459	41	1	0.354534	Whole_Blood	0.399191	Heart_Atrial_Appendage	40.9513	7.29929e-16	40.9513	0.843066	0.925831	0.847498	0.0164813	1	0
intron_19_14706773_14715382	ENSG00000160961.11	0.396459	41	1	0.354534	Whole_Blood	0.399191	Heart_Atrial_Appendage	40.9513	7.29929e-16	40.9513	0.843066	0.925831	0.847498	0.0164813	1	0
intron_19_14706773_14715382	ENSG00000160961.11	0.396459	41	1	0.354534	Whole_Blood	0.399191	Heart_Atrial_Appendage	40.9513	7.29929e-16	40.9513	0.843066	0.925831	0.847498	0.0164813	1	0
intron_19_14706773_14715382	ENSG00000160961.11	0.396459	41	1	0.354534	Whole_Blood	0.399191	Heart_Atrial_Appendage	40.9513	7.29929e-16	40.9513	0.843066	0.925831	0.847498	0.0164813	1	0
intron_19_14715470_14716131	ENSG00000160961.11	0.8213	8	1	0.8213	Adipose_Subcutaneous	0.8213	Artery_Tibial	8	1.44382e-16	8	0.225873	0.225873	0.225873	4.19625e-17	1	0
intron_19_14717733_14718228	ENSG00000160961.11	0.307458	37	2	0.0479	Thyroid	0.7868	Brain_Cerebellar_Hemisphere	32.5088	6.78348e-16	3.8645	-1.01184	1.97825	0.530992	0.45939	2	0
intron_19_14717733_14718228	ENSG00000160961.11	0.307458	37	2	0.0479	Thyroid	0.7868	Brain_Cerebellar_Hemisphere	32.5088	6.78348e-16	3.8645	-1.01184	1.97825	0.530992	0.45939	2	0
intron_19_14717733_14731175	ENSG00000160961.11	0.488565	5	2	0.3653	Esophagus_Gastroesophageal_Junction	0.7868	Brain_Spinal_cord_cervical_c-1	4.54168	4.24472e-17	0.458317	-0.905312	-0.270468	-0.651375	0.347718	2	0
intron_19_14731685_14743420	ENSG00000127507.17	0.881908	2	2	0.6199	Spleen	0.758183	Whole_Blood	1.72246	0.277541	0.277541	0.307867	0.495992	0.40193	0.133024	2	0
intron_19_14736244_14743420	ENSG00000127507.17	0.617856	4	1	0.6172	Spleen	0.619837	Lung	3.99993	1.9226e-17	3.99993	-0.499823	-0.496081	-0.498887	0.00187081	1	0
intron_19_14736244_14743420	ENSG00000127507.17	0.617856	4	1	0.6172	Spleen	0.619837	Lung	3.99993	1.9226e-17	3.99993	-0.499823	-0.496081	-0.498887	0.00187081	1	0
intron_19_14743239_14743420	ENSG00000127507.17	0.7871	1	1	0.7871	Whole_Blood	0.7871	Whole_Blood	1	1	1	0.270078	0.270078	0.270078	NA	1	0
intron_19_14751671_14752329	ENSG00000127507.17	0.64873	10	2	0.354043	Lung	0.8336	Cells_Cultured_fibroblasts	8.25323	2.92134e-17	1.74677	-0.926775	0.926281	-0.555827	0.655226	2	0
intron_19_14751671_14752329	ENSG00000127507.17	0.64873	10	2	0.354043	Lung	0.8336	Cells_Cultured_fibroblasts	8.25323	2.92134e-17	1.74677	-0.926775	0.926281	-0.555827	0.655226	2	0
intron_19_14751671_14752329	ENSG00000127507.17	0.64873	10	2	0.354043	Lung	0.8336	Cells_Cultured_fibroblasts	8.25323	2.92134e-17	1.74677	-0.926775	0.926281	-0.555827	0.655226	2	0
intron_19_14751671_14764433	ENSG00000127507.17	0.8336	1	1	0.8336	Whole_Blood	0.8336	Whole_Blood	1	1	1	0.210087	0.210087	0.210087	NA	1	0
intron_19_14752526_14754954	ENSG00000127507.17	0.388273	25	2	0.253436	Vagina	0.3543	Adipose_Subcutaneous	23.0186	1.32422e-17	1.98143	-1.14204	1.10583	0.85565	0.418361	2	0
intron_19_14752526_14754954	ENSG00000127507.17	0.388273	25	2	0.253436	Vagina	0.3543	Adipose_Subcutaneous	23.0186	1.32422e-17	1.98143	-1.14204	1.10583	0.85565	0.418361	2	0
intron_19_14752526_14754954	ENSG00000127507.17	0.388273	25	2	0.253436	Vagina	0.3543	Adipose_Subcutaneous	23.0186	1.32422e-17	1.98143	-1.14204	1.10583	0.85565	0.418361	2	0
intron_19_14752526_14754954	ENSG00000127507.17	0.388273	25	2	0.253436	Vagina	0.3543	Adipose_Subcutaneous	23.0186	1.32422e-17	1.98143	-1.14204	1.10583	0.85565	0.418361	2	0
intron_19_14752526_14755654	ENSG00000127507.17	0.2688	1	1	0.2688	Whole_Blood	0.2688	Whole_Blood	1	1	1	-1.10583	-1.10583	-1.10583	NA	1	0
intron_19_1475258_1478774	ENSG00000119559.15	0.943308	24	2	0.7316	Muscle_Skeletal	0.8018	Artery_Aorta	21.0008	4.87139e-18	2.30698	-0.268129	0.342998	0.0739723	0.269987	2	0
intron_19_1475258_1478774	ENSG00000119559.15	0.943308	24	2	0.7316	Muscle_Skeletal	0.8018	Artery_Aorta	21.0008	4.87139e-18	2.30698	-0.268129	0.342998	0.0739723	0.269987	2	0
intron_19_14755127_14756238	ENSG00000127507.17	0.274848	3	2	0.1875	Cells_EBV-transformed_lymphocytes	0.1936	Spleen	2.18091	1.53733e-32	0.819085	1.3	1.31801	1.30601	0.010397	2	0
intron_19_1475514_1478774	ENSG00000119559.15	0.788957	42	1	0.7886	Adipose_Visceral_Omentum	0.805425	Brain_Cerebellum	41.9672	7.00067e-16	41.9672	-0.268129	-0.246332	-0.267553	0.00337451	1	0
intron_19_1475514_1478774	ENSG00000119559.15	0.788957	42	1	0.7886	Adipose_Visceral_Omentum	0.805425	Brain_Cerebellum	41.9672	7.00067e-16	41.9672	-0.268129	-0.246332	-0.267553	0.00337451	1	0
intron_19_1475514_1478774	ENSG00000119559.15	0.788957	42	1	0.7886	Adipose_Visceral_Omentum	0.805425	Brain_Cerebellum	41.9672	7.00067e-16	41.9672	-0.268129	-0.246332	-0.267553	0.00337451	1	0
intron_19_1475514_1478774	ENSG00000119559.15	0.788957	42	1	0.7886	Adipose_Visceral_Omentum	0.805425	Brain_Cerebellum	41.9672	7.00067e-16	41.9672	-0.268129	-0.246332	-0.267553	0.00337451	1	0
intron_19_1475514_1478774	ENSG00000119559.15	0.788957	42	1	0.7886	Adipose_Visceral_Omentum	0.805425	Brain_Cerebellum	41.9672	7.00067e-16	41.9672	-0.268129	-0.246332	-0.267553	0.00337451	1	0
intron_19_14755844_14756238	ENSG00000127507.17	0.192603	3	1	0.1894	Cells_EBV-transformed_lymphocytes	0.211291	Whole_Blood	2.94874	5.29401e-17	2.94874	-1.31236	-1.25002	-1.29158	0.0359871	1	0
intron_19_14755877_14756238	ENSG00000127507.17	0.494563	14	3	0.1875	Adipose_Visceral_Omentum	0.943737	Spleen	10.5089	1.16693e-17	0.659569	0.0705734	1.31801	0.963708	0.496384	3	0
intron_19_14755877_14756238	ENSG00000127507.17	0.494563	14	3	0.1875	Adipose_Visceral_Omentum	0.943737	Spleen	10.5089	1.16693e-17	0.659569	0.0705734	1.31801	0.963708	0.496384	3	0
intron_19_14755877_14756238	ENSG00000127507.17	0.494563	14	3	0.1875	Adipose_Visceral_Omentum	0.943737	Spleen	10.5089	1.16693e-17	0.659569	0.0705734	1.31801	0.963708	0.496384	3	0
intron_19_14756345_14764433	ENSG00000127507.17	0.714934	7	1	0.6816	Artery_Aorta	0.7403	Thyroid	7	1.60879e-18	7	-0.410281	-0.331456	-0.365238	0.0421336	1	0
intron_19_14765804_14766064	ENSG00000127507.17	0.679522	3	1	0.6491	Spleen	0.7442	Whole_Blood	2.98676	2.211e-16	2.98676	0.326297	0.455013	0.412107	0.0743144	1	0
intron_19_14765804_14766978	ENSG00000127507.17	0.6491	4	1	0.6491	Cells_EBV-transformed_lymphocytes	0.6491	Lung	4	1.26408e-32	4	-0.455013	-0.455013	-0.455013	6.40988e-17	1	0
intron_19_14765804_14772342	ENSG00000127507.17	0.865932	3	2	0.645274	Whole_Blood	0.9693	Lung	2.46263	0.000170047	0.537205	0.0384862	0.460337	0.317945	0.242033	2	0
intron_19_14766381_14766978	ENSG00000127507.17	0.847134	7	1	0.6491	Lung	0.9643	Adipose_Visceral_Omentum	6.8989	6.65087e-17	6.8989	-0.455013	-0.0447583	-0.19216	0.195438	1	0
intron_19_14766381_14766978	ENSG00000127507.17	0.847134	7	1	0.6491	Lung	0.9643	Adipose_Visceral_Omentum	6.8989	6.65087e-17	6.8989	-0.455013	-0.0447583	-0.19216	0.195438	1	0
intron_19_14767109_14767907	ENSG00000127507.17	0.6491	1	1	0.6491	Whole_Blood	0.6491	Whole_Blood	1	1	1	0.455013	0.455013	0.455013	NA	1	0
intron_19_14767109_14772342	ENSG00000127507.17	0.895824	17	1	0.6491	Lung	0.975092	Artery_Coronary	16.2424	1.58672e-17	16.2424	-0.126672	0.455013	0.125823	0.182552	1	0
intron_19_14767109_14772342	ENSG00000127507.17	0.895824	17	1	0.6491	Lung	0.975092	Artery_Coronary	16.2424	1.58672e-17	16.2424	-0.126672	0.455013	0.125823	0.182552	1	0
intron_19_14767109_14772342	ENSG00000127507.17	0.895824	17	1	0.6491	Lung	0.975092	Artery_Coronary	16.2424	1.58672e-17	16.2424	-0.126672	0.455013	0.125823	0.182552	1	0
intron_19_14767109_14772342	ENSG00000127507.17	0.895824	17	1	0.6491	Lung	0.975092	Artery_Coronary	16.2424	1.58672e-17	16.2424	-0.126672	0.455013	0.125823	0.182552	1	0
intron_19_14768934_14772342	ENSG00000127507.17	0.350354	3	2	0.496337	Whole_Blood	0.9643	Lung	2.86117	0.03524	0.103585	0.0447583	0.680264	0.35044	0.31844	2	0
intron_19_14772497_14773938	ENSG00000127507.17	0.0142807	10	2	0.00715	Lung	0.2931	Adipose_Subcutaneous	8.00191	3.73452e-21	1.99809	1.05135	2.68978	1.37903	0.690823	2	0
intron_19_14772497_14773938	ENSG00000127507.17	0.0142807	10	2	0.00715	Lung	0.2931	Adipose_Subcutaneous	8.00191	3.73452e-21	1.99809	1.05135	2.68978	1.37903	0.690823	2	0
intron_19_14772497_14773938	ENSG00000127507.17	0.0142807	10	2	0.00715	Lung	0.2931	Adipose_Subcutaneous	8.00191	3.73452e-21	1.99809	1.05135	2.68978	1.37903	0.690823	2	0
intron_19_14772497_14774256	ENSG00000127507.17	0.2931	1	1	0.2931	Whole_Blood	0.2931	Whole_Blood	1	1	1	-1.05135	-1.05135	-1.05135	NA	1	0
intron_19_14774054_14774256	ENSG00000127507.17	0.0354286	6	4	0.00284908	Whole_Blood	0.5692	Lung	2.87955	7.75614e-18	0.729113	-2.98357	0.56923	-1.2361	1.12666	4	0
intron_19_14774054_14774256	ENSG00000127507.17	0.0354286	6	4	0.00284908	Whole_Blood	0.5692	Lung	2.87955	7.75614e-18	0.729113	-2.98357	0.56923	-1.2361	1.12666	4	0
intron_19_1486973_1487141	ENSG00000115257.15	0.991	5	1	0.991	Kidney_Cortex	0.991	Liver	5	3.21069e-33	5	0.0112801	0.0112801	0.0112801	2.45327e-18	1	0
intron_19_1486973_1487141	ENSG00000115257.15	0.991	5	1	0.991	Kidney_Cortex	0.991	Liver	5	3.21069e-33	5	0.0112801	0.0112801	0.0112801	2.45327e-18	1	0
intron_19_1487065_1487141	ENSG00000115257.15	0.991	14	1	0.991	Brain_Cortex	0.991	Brain_Amygdala	14	2.08339e-17	14	-0.0112801	-0.0112801	-0.0112801	1.80021e-18	1	0
intron_19_1487065_1487141	ENSG00000115257.15	0.991	14	1	0.991	Brain_Cortex	0.991	Brain_Amygdala	14	2.08339e-17	14	-0.0112801	-0.0112801	-0.0112801	1.80021e-18	1	0
intron_19_1487313_1487785	ENSG00000115257.15	0.451063	35	1	0.345039	Colon_Sigmoid	0.459765	Testis	34.2099	4.30914e-16	34.2099	-0.944256	-0.739234	-0.748536	0.039379	1	0
intron_19_1487313_1487785	ENSG00000115257.15	0.451063	35	1	0.345039	Colon_Sigmoid	0.459765	Testis	34.2099	4.30914e-16	34.2099	-0.944256	-0.739234	-0.748536	0.039379	1	0
intron_19_1487691_1487785	ENSG00000115257.15	0.472772	19	1	0.4597	Brain_Caudate_basal_ganglia	0.8756	Esophagus_Mucosa	18.7158	1.15995e-17	18.7158	0.156549	0.739341	0.708668	0.133702	1	0
intron_19_1489897_1490158	ENSG00000115257.15	0.3918	3	1	0.3918	Brain_Hypothalamus	0.3918	Brain_Spinal_cord_cervical_c-1	3	2.11126e-48	3	-0.856358	-0.856358	-0.856358	1.11022e-16	1	0
intron_19_1495607_1496285	ENSG00000115255.10	0.290382	34	2	0.097378	Breast_Mammary_Tissue	1	Adipose_Subcutaneous	23.8589	3.34314e-16	10.042	0	1.6577	1.10224	0.679406	2	0
intron_19_1495607_1496285	ENSG00000115255.10	0.290382	34	2	0.097378	Breast_Mammary_Tissue	1	Adipose_Subcutaneous	23.8589	3.34314e-16	10.042	0	1.6577	1.10224	0.679406	2	0
intron_19_1495607_1496285	ENSG00000115255.10	0.290382	34	2	0.097378	Breast_Mammary_Tissue	1	Adipose_Subcutaneous	23.8589	3.34314e-16	10.042	0	1.6577	1.10224	0.679406	2	0
intron_19_1495607_1496285	ENSG00000115255.10	0.290382	34	2	0.097378	Breast_Mammary_Tissue	1	Adipose_Subcutaneous	23.8589	3.34314e-16	10.042	0	1.6577	1.10224	0.679406	2	0
intron_19_1495607_1496317	ENSG00000115255.10	0.359831	15	3	0.0986218	Brain_Hippocampus	0.2318	Brain_Frontal_Cortex_BA9	12.3574	2.09599e-18	0.827845	-1.65157	-1.19573	-1.44022	0.176918	3	0
intron_19_1507405_1507545	ENSG00000185761.10	0.186979	9	1	0.1839	Small_Intestine_Terminal_Ileum	0.189662	Uterus	8.99974	4.14945e-17	8.99974	1.31158	1.32884	1.31955	0.00611885	1	0
intron_19_1507405_1507545	ENSG00000185761.10	0.186979	9	1	0.1839	Small_Intestine_Terminal_Ileum	0.189662	Uterus	8.99974	4.14945e-17	8.99974	1.31158	1.32884	1.31955	0.00611885	1	0
intron_19_1507405_1507557	ENSG00000185761.10	0.202993	18	1	0.1839	Minor_Salivary_Gland	0.226687	Pituitary	17.9722	3.9665e-17	17.9722	-1.32884	-1.20894	-1.27209	0.0447869	1	0
intron_19_1507405_1507557	ENSG00000185761.10	0.202993	18	1	0.1839	Minor_Salivary_Gland	0.226687	Pituitary	17.9722	3.9665e-17	17.9722	-1.32884	-1.20894	-1.27209	0.0447869	1	0
intron_19_1507405_1507557	ENSG00000185761.10	0.202993	18	1	0.1839	Minor_Salivary_Gland	0.226687	Pituitary	17.9722	3.9665e-17	17.9722	-1.32884	-1.20894	-1.27209	0.0447869	1	0
intron_19_1508570_1510150	ENSG00000185761.10	0.9593	13	1	0.9593	Esophagus_Mucosa	0.9593	Cells_Cultured_fibroblasts	13	1.875e-17	13	-0.051032	0.051032	0.0196277	0.04903	1	0
intron_19_1508570_1510150	ENSG00000185761.10	0.9593	13	1	0.9593	Esophagus_Mucosa	0.9593	Cells_Cultured_fibroblasts	13	1.875e-17	13	-0.051032	0.051032	0.0196277	0.04903	1	0
intron_19_1510917_1511036	ENSG00000185761.10	0.302948	6	2	0.1559	Small_Intestine_Terminal_Ileum	0.4284	Cells_Cultured_fibroblasts	5.02112	1.45485e-35	0.978885	-1.419	-0.791933	-0.896443	0.255998	2	0
