## Supplementary Tables for "Deciphering the genetic architecture of atrial fibrillation offers insights into disease prediction, pathophysiology and downstream sequelae" (part 24 of 45)

### Sheet: ST7 (continued)
ST7. Highly prioritized gene-tissue pairs from TWAS (S-prediXcan) of gene splicing events intarget tissues (whole blood, blood vessels, heart, and lung)
intron_19_1510917_1511076	ENSG00000185761.10	0.4284	14	1	0.4284	Cells_Cultured_fibroblasts	0.4284	Artery_Aorta	14	3.70309e-19	14	-0.791933	-0.791933	-0.791933	9.7373e-17	1	0
intron_19_1510917_1511076	ENSG00000185761.10	0.4284	14	1	0.4284	Cells_Cultured_fibroblasts	0.4284	Artery_Aorta	14	3.70309e-19	14	-0.791933	-0.791933	-0.791933	9.7373e-17	1	0
intron_19_1510917_1511625	ENSG00000185761.10	0.425632	24	3	0.1183	Heart_Left_Ventricle	0.7994	Kidney_Cortex	13.6509	1.66267e-17	1.91792	-1.56195	0.791933	0.0630011	0.6886	3	0
intron_19_1510917_1511625	ENSG00000185761.10	0.425632	24	3	0.1183	Heart_Left_Ventricle	0.7994	Kidney_Cortex	13.6509	1.66267e-17	1.91792	-1.56195	0.791933	0.0630011	0.6886	3	0
intron_19_1510917_1511625	ENSG00000185761.10	0.425632	24	3	0.1183	Heart_Left_Ventricle	0.7994	Kidney_Cortex	13.6509	1.66267e-17	1.91792	-1.56195	0.791933	0.0630011	0.6886	3	0
intron_19_1510917_1511625	ENSG00000185761.10	0.425632	24	3	0.1183	Heart_Left_Ventricle	0.7994	Kidney_Cortex	13.6509	1.66267e-17	1.91792	-1.56195	0.791933	0.0630011	0.6886	3	0
intron_19_1510917_1512963	ENSG00000185761.10	0.425723	22	3	0.1183	Skin_Not_Sun_Exposed_Suprapubic	0.5857	Adipose_Visceral_Omentum	18.0692	2.46965e-17	0.988035	0.545078	1.56195	0.771269	0.217679	3	0
intron_19_1510917_1512963	ENSG00000185761.10	0.425723	22	3	0.1183	Skin_Not_Sun_Exposed_Suprapubic	0.5857	Adipose_Visceral_Omentum	18.0692	2.46965e-17	0.988035	0.545078	1.56195	0.771269	0.217679	3	0
intron_19_1510917_1512963	ENSG00000185761.10	0.425723	22	3	0.1183	Skin_Not_Sun_Exposed_Suprapubic	0.5857	Adipose_Visceral_Omentum	18.0692	2.46965e-17	0.988035	0.545078	1.56195	0.771269	0.217679	3	0
intron_19_15111439_15112346	ENSG00000105137.12	0.228443	24	2	0.09409	Artery_Aorta	0.576253	Small_Intestine_Terminal_Ileum	21.4202	8.18411e-18	2.48799	-1.67421	1.67421	-1.29128	0.888979	2	0
intron_19_15111439_15112346	ENSG00000105137.12	0.228443	24	2	0.09409	Artery_Aorta	0.576253	Small_Intestine_Terminal_Ileum	21.4202	8.18411e-18	2.48799	-1.67421	1.67421	-1.29128	0.888979	2	0
intron_19_15111439_15112346	ENSG00000105137.12	0.228443	24	2	0.09409	Artery_Aorta	0.576253	Small_Intestine_Terminal_Ileum	21.4202	8.18411e-18	2.48799	-1.67421	1.67421	-1.29128	0.888979	2	0
intron_19_15111439_15112346	ENSG00000105137.12	0.228443	24	2	0.09409	Artery_Aorta	0.576253	Small_Intestine_Terminal_Ileum	21.4202	8.18411e-18	2.48799	-1.67421	1.67421	-1.29128	0.888979	2	0
intron_19_1511160_1511625	ENSG00000185761.10	0.4284	6	1	0.4284	Heart_Atrial_Appendage	0.4284	Artery_Aorta	6	1.63673e-16	6	-0.791933	-0.791933	-0.791933	9.93014e-17	1	0
intron_19_1511160_1511625	ENSG00000185761.10	0.4284	6	1	0.4284	Heart_Atrial_Appendage	0.4284	Artery_Aorta	6	1.63673e-16	6	-0.791933	-0.791933	-0.791933	9.93014e-17	1	0
intron_19_1511160_1512963	ENSG00000185761.10	0.4284	16	1	0.4284	Artery_Coronary	0.4284	Heart_Left_Ventricle	16	3.52189e-17	16	-0.791933	-0.791933	-0.791933	9.50738e-17	1	0
intron_19_1511160_1512963	ENSG00000185761.10	0.4284	16	1	0.4284	Artery_Coronary	0.4284	Heart_Left_Ventricle	16	3.52189e-17	16	-0.791933	-0.791933	-0.791933	9.50738e-17	1	0
intron_19_15111792_15112346	ENSG00000105137.12	0.0945817	38	1	0.09409	Brain_Amygdala	0.117447	Brain_Caudate_basal_ganglia	37.966	5.1403e-16	37.966	1.56558	1.67421	1.67092	0.0176302	1	0
intron_19_15111792_15112346	ENSG00000105137.12	0.0945817	38	1	0.09409	Brain_Amygdala	0.117447	Brain_Caudate_basal_ganglia	37.966	5.1403e-16	37.966	1.56558	1.67421	1.67092	0.0176302	1	0
intron_19_15111792_15112346	ENSG00000105137.12	0.0945817	38	1	0.09409	Brain_Amygdala	0.117447	Brain_Caudate_basal_ganglia	37.966	5.1403e-16	37.966	1.56558	1.67421	1.67092	0.0176302	1	0
intron_19_15111792_15112346	ENSG00000105137.12	0.0945817	38	1	0.09409	Brain_Amygdala	0.117447	Brain_Caudate_basal_ganglia	37.966	5.1403e-16	37.966	1.56558	1.67421	1.67092	0.0176302	1	0
intron_19_15111792_15112346	ENSG00000105137.12	0.0945817	38	1	0.09409	Brain_Amygdala	0.117447	Brain_Caudate_basal_ganglia	37.966	5.1403e-16	37.966	1.56558	1.67421	1.67092	0.0176302	1	0
intron_19_15115921_15116001	ENSG00000105135.15	0.5895	10	1	0.5895	Adrenal_Gland	0.5895	Artery_Aorta	10	1.66432e-48	10	0.539561	0.539561	0.539561	6.40988e-17	1	0
intron_19_15115921_15116152	ENSG00000105135.15	0.754947	43	2	0.4647	Artery_Aorta	0.981531	Uterus	35.4714	8.46524e-16	7.45382	-0.73113	-0.0231498	-0.575007	0.152546	2	0
intron_19_15115921_15116152	ENSG00000105135.15	0.754947	43	2	0.4647	Artery_Aorta	0.981531	Uterus	35.4714	8.46524e-16	7.45382	-0.73113	-0.0231498	-0.575007	0.152546	2	0
intron_19_15115921_15116152	ENSG00000105135.15	0.754947	43	2	0.4647	Artery_Aorta	0.981531	Uterus	35.4714	8.46524e-16	7.45382	-0.73113	-0.0231498	-0.575007	0.152546	2	0
intron_19_15115921_15116152	ENSG00000105135.15	0.754947	43	2	0.4647	Artery_Aorta	0.981531	Uterus	35.4714	8.46524e-16	7.45382	-0.73113	-0.0231498	-0.575007	0.152546	2	0
intron_19_15115921_15116152	ENSG00000105135.15	0.754947	43	2	0.4647	Artery_Aorta	0.981531	Uterus	35.4714	8.46524e-16	7.45382	-0.73113	-0.0231498	-0.575007	0.152546	2	0
intron_19_15116071_15116152	ENSG00000105135.15	0.758166	23	2	0.5895	Brain_Cerebellar_Hemisphere	0.9417	Adipose_Subcutaneous	20.2417	3.54378e-17	2.75833	-0.539561	0.0731334	-0.0677455	0.256881	2	0
intron_19_15116071_15116152	ENSG00000105135.15	0.758166	23	2	0.5895	Brain_Cerebellar_Hemisphere	0.9417	Adipose_Subcutaneous	20.2417	3.54378e-17	2.75833	-0.539561	0.0731334	-0.0677455	0.256881	2	0
intron_19_15116071_15116152	ENSG00000105135.15	0.758166	23	2	0.5895	Brain_Cerebellar_Hemisphere	0.9417	Adipose_Subcutaneous	20.2417	3.54378e-17	2.75833	-0.539561	0.0731334	-0.0677455	0.256881	2	0
intron_19_15116071_15116152	ENSG00000105135.15	0.758166	23	2	0.5895	Brain_Cerebellar_Hemisphere	0.9417	Adipose_Subcutaneous	20.2417	3.54378e-17	2.75833	-0.539561	0.0731334	-0.0677455	0.256881	2	0
intron_19_15116321_15116408	ENSG00000105135.15	0.9417	13	1	0.9417	Artery_Coronary	0.9417	Adipose_Visceral_Omentum	13	1.00974e-18	13	-0.0731334	0.0731334	0.0168769	0.074065	1	0
intron_19_15116522_15117881	ENSG00000105135.15	0.713965	29	2	0.366683	Cells_EBV-transformed_lymphocytes	0.5895	Adipose_Subcutaneous	27.2516	5.61188e-16	1.17	-0.889405	0.902704	0.338083	0.744085	2	0
intron_19_15116522_15117881	ENSG00000105135.15	0.713965	29	2	0.366683	Cells_EBV-transformed_lymphocytes	0.5895	Adipose_Subcutaneous	27.2516	5.61188e-16	1.17	-0.889405	0.902704	0.338083	0.744085	2	0
intron_19_15116522_15117881	ENSG00000105135.15	0.713965	29	2	0.366683	Cells_EBV-transformed_lymphocytes	0.5895	Adipose_Subcutaneous	27.2516	5.61188e-16	1.17	-0.889405	0.902704	0.338083	0.744085	2	0
intron_19_15116522_15117881	ENSG00000105135.15	0.713965	29	2	0.366683	Cells_EBV-transformed_lymphocytes	0.5895	Adipose_Subcutaneous	27.2516	5.61188e-16	1.17	-0.889405	0.902704	0.338083	0.744085	2	0
intron_19_15116522_15117881	ENSG00000105135.15	0.713965	29	2	0.366683	Cells_EBV-transformed_lymphocytes	0.5895	Adipose_Subcutaneous	27.2516	5.61188e-16	1.17	-0.889405	0.902704	0.338083	0.744085	2	0
intron_19_1511727_1512963	ENSG00000185761.10	0.4284	20	1	0.4284	Breast_Mammary_Tissue	0.4284	Colon_Transverse	20	3.28656e-18	20	0.791933	0.791933	0.791933	8.0544e-17	1	0
intron_19_1511727_1512963	ENSG00000185761.10	0.4284	20	1	0.4284	Breast_Mammary_Tissue	0.4284	Colon_Transverse	20	3.28656e-18	20	0.791933	0.791933	0.791933	8.0544e-17	1	0
intron_19_1511727_1512963	ENSG00000185761.10	0.4284	20	1	0.4284	Breast_Mammary_Tissue	0.4284	Colon_Transverse	20	3.28656e-18	20	0.791933	0.791933	0.791933	8.0544e-17	1	0
intron_19_15125069_15125380	ENSG00000105135.15	0.165939	48	1	0.136099	Cells_Cultured_fibroblasts	0.190083	Artery_Tibial	46.4727	1.01777e-15	46.4727	-1.49048	-1.31033	-1.36453	0.0523197	1	0
intron_19_15125069_15125380	ENSG00000105135.15	0.165939	48	1	0.136099	Cells_Cultured_fibroblasts	0.190083	Artery_Tibial	46.4727	1.01777e-15	46.4727	-1.49048	-1.31033	-1.36453	0.0523197	1	0
intron_19_15125069_15125380	ENSG00000105135.15	0.165939	48	1	0.136099	Cells_Cultured_fibroblasts	0.190083	Artery_Tibial	46.4727	1.01777e-15	46.4727	-1.49048	-1.31033	-1.36453	0.0523197	1	0
intron_19_15125069_15125380	ENSG00000105135.15	0.165939	48	1	0.136099	Cells_Cultured_fibroblasts	0.190083	Artery_Tibial	46.4727	1.01777e-15	46.4727	-1.49048	-1.31033	-1.36453	0.0523197	1	0
intron_19_15125069_15125380	ENSG00000105135.15	0.165939	48	1	0.136099	Cells_Cultured_fibroblasts	0.190083	Artery_Tibial	46.4727	1.01777e-15	46.4727	-1.49048	-1.31033	-1.36453	0.0523197	1	0
intron_19_15125069_15125380	ENSG00000105135.15	0.165939	48	1	0.136099	Cells_Cultured_fibroblasts	0.190083	Artery_Tibial	46.4727	1.01777e-15	46.4727	-1.49048	-1.31033	-1.36453	0.0523197	1	0
intron_19_15125069_15125656	ENSG00000105135.15	0.0891335	49	2	0.1269	Brain_Frontal_Cortex_BA9	0.290776	Brain_Anterior_cingulate_cortex_BA24	43.4766	8.2553e-16	4.10753	-1.52644	1.52644	1.14585	0.699269	2	0
intron_19_15125069_15125656	ENSG00000105135.15	0.0891335	49	2	0.1269	Brain_Frontal_Cortex_BA9	0.290776	Brain_Anterior_cingulate_cortex_BA24	43.4766	8.2553e-16	4.10753	-1.52644	1.52644	1.14585	0.699269	2	0
intron_19_15125069_15125656	ENSG00000105135.15	0.0891335	49	2	0.1269	Brain_Frontal_Cortex_BA9	0.290776	Brain_Anterior_cingulate_cortex_BA24	43.4766	8.2553e-16	4.10753	-1.52644	1.52644	1.14585	0.699269	2	0
intron_19_15125069_15125656	ENSG00000105135.15	0.0891335	49	2	0.1269	Brain_Frontal_Cortex_BA9	0.290776	Brain_Anterior_cingulate_cortex_BA24	43.4766	8.2553e-16	4.10753	-1.52644	1.52644	1.14585	0.699269	2	0
intron_19_15125069_15125656	ENSG00000105135.15	0.0891335	49	2	0.1269	Brain_Frontal_Cortex_BA9	0.290776	Brain_Anterior_cingulate_cortex_BA24	43.4766	8.2553e-16	4.10753	-1.52644	1.52644	1.14585	0.699269	2	0
intron_19_15125069_15125656	ENSG00000105135.15	0.0891335	49	2	0.1269	Brain_Frontal_Cortex_BA9	0.290776	Brain_Anterior_cingulate_cortex_BA24	43.4766	8.2553e-16	4.10753	-1.52644	1.52644	1.14585	0.699269	2	0
intron_19_15125069_15125656	ENSG00000105135.15	0.0891335	49	2	0.1269	Brain_Frontal_Cortex_BA9	0.290776	Brain_Anterior_cingulate_cortex_BA24	43.4766	8.2553e-16	4.10753	-1.52644	1.52644	1.14585	0.699269	2	0
intron_19_15161714_15162465	ENSG00000074181.8	0.1359	23	1	0.1359	Esophagus_Muscularis	0.1359	Pancreas	23	6.15249e-18	23	-1.49123	1.49123	0.0648363	1.52331	1	0
intron_19_15161714_15162465	ENSG00000074181.8	0.1359	23	1	0.1359	Esophagus_Muscularis	0.1359	Pancreas	23	6.15249e-18	23	-1.49123	1.49123	0.0648363	1.52331	1	0
intron_19_15165515_15165787	ENSG00000074181.8	0.263134	21	2	0.147945	Artery_Aorta	0.4152	Heart_Atrial_Appendage	17.1177	4.69997e-18	3.88225	-0.814777	1.44683	0.133565	0.94615	2	0
intron_19_15165515_15165787	ENSG00000074181.8	0.263134	21	2	0.147945	Artery_Aorta	0.4152	Heart_Atrial_Appendage	17.1177	4.69997e-18	3.88225	-0.814777	1.44683	0.133565	0.94615	2	0
intron_19_15165515_15165787	ENSG00000074181.8	0.263134	21	2	0.147945	Artery_Aorta	0.4152	Heart_Atrial_Appendage	17.1177	4.69997e-18	3.88225	-0.814777	1.44683	0.133565	0.94615	2	0
intron_19_15166091_15167249	ENSG00000074181.8	0.141041	12	1	0.1297	Pituitary	0.253456	Muscle_Skeletal	11.8444	4.11667e-17	11.8444	-1.39373	1.51529	1.22973	0.833044	1	0
intron_19_15181801_15184295	ENSG00000074181.8	0.973912	46	2	0.8149	Brain_Cerebellar_Hemisphere	0.8957	Brain_Cortex	44.0192	8.21608e-16	1.98084	0.131095	0.234109	0.185118	0.0260277	2	0
intron_19_15181801_15184295	ENSG00000074181.8	0.973912	46	2	0.8149	Brain_Cerebellar_Hemisphere	0.8957	Brain_Cortex	44.0192	8.21608e-16	1.98084	0.131095	0.234109	0.185118	0.0260277	2	0
intron_19_15181801_15184295	ENSG00000074181.8	0.973912	46	2	0.8149	Brain_Cerebellar_Hemisphere	0.8957	Brain_Cortex	44.0192	8.21608e-16	1.98084	0.131095	0.234109	0.185118	0.0260277	2	0
intron_19_15181801_15184295	ENSG00000074181.8	0.973912	46	2	0.8149	Brain_Cerebellar_Hemisphere	0.8957	Brain_Cortex	44.0192	8.21608e-16	1.98084	0.131095	0.234109	0.185118	0.0260277	2	0
intron_19_15181801_15184295	ENSG00000074181.8	0.973912	46	2	0.8149	Brain_Cerebellar_Hemisphere	0.8957	Brain_Cortex	44.0192	8.21608e-16	1.98084	0.131095	0.234109	0.185118	0.0260277	2	0
intron_19_15181801_15184295	ENSG00000074181.8	0.973912	46	2	0.8149	Brain_Cerebellar_Hemisphere	0.8957	Brain_Cortex	44.0192	8.21608e-16	1.98084	0.131095	0.234109	0.185118	0.0260277	2	0
intron_19_15181801_15184906	ENSG00000074181.8	0.972512	44	2	0.703565	Lung	0.983313	Skin_Not_Sun_Exposed_Suprapubic	41.9446	1.9412e-15	1.5946	-0.380513	0.293732	-0.138326	0.123318	2	0
intron_19_15181801_15184906	ENSG00000074181.8	0.972512	44	2	0.703565	Lung	0.983313	Skin_Not_Sun_Exposed_Suprapubic	41.9446	1.9412e-15	1.5946	-0.380513	0.293732	-0.138326	0.123318	2	0
intron_19_15181801_15184906	ENSG00000074181.8	0.972512	44	2	0.703565	Lung	0.983313	Skin_Not_Sun_Exposed_Suprapubic	41.9446	1.9412e-15	1.5946	-0.380513	0.293732	-0.138326	0.123318	2	0
intron_19_15181801_15184906	ENSG00000074181.8	0.972512	44	2	0.703565	Lung	0.983313	Skin_Not_Sun_Exposed_Suprapubic	41.9446	1.9412e-15	1.5946	-0.380513	0.293732	-0.138326	0.123318	2	0
intron_19_15181801_15184906	ENSG00000074181.8	0.972512	44	2	0.703565	Lung	0.983313	Skin_Not_Sun_Exposed_Suprapubic	41.9446	1.9412e-15	1.5946	-0.380513	0.293732	-0.138326	0.123318	2	0
intron_19_15184450_15184906	ENSG00000074181.8	0.985749	46	2	0.534003	Vagina	0.998552	Ovary	43.4095	1.62617e-15	2.49221	-0.621907	0.323258	0.155382	0.169903	2	0
intron_19_15184450_15184906	ENSG00000074181.8	0.985749	46	2	0.534003	Vagina	0.998552	Ovary	43.4095	1.62617e-15	2.49221	-0.621907	0.323258	0.155382	0.169903	2	0
intron_19_15184450_15184906	ENSG00000074181.8	0.985749	46	2	0.534003	Vagina	0.998552	Ovary	43.4095	1.62617e-15	2.49221	-0.621907	0.323258	0.155382	0.169903	2	0
intron_19_15184450_15184906	ENSG00000074181.8	0.985749	46	2	0.534003	Vagina	0.998552	Ovary	43.4095	1.62617e-15	2.49221	-0.621907	0.323258	0.155382	0.169903	2	0
intron_19_15184450_15184906	ENSG00000074181.8	0.985749	46	2	0.534003	Vagina	0.998552	Ovary	43.4095	1.62617e-15	2.49221	-0.621907	0.323258	0.155382	0.169903	2	0
intron_19_15184450_15184906	ENSG00000074181.8	0.985749	46	2	0.534003	Vagina	0.998552	Ovary	43.4095	1.62617e-15	2.49221	-0.621907	0.323258	0.155382	0.169903	2	0
intron_19_15185679_15186878	ENSG00000074181.8	0.725584	31	1	0.7205	Adipose_Subcutaneous	0.911829	Cells_Cultured_fibroblasts	30.8735	3.03452e-15	30.8735	-0.357791	0.357791	-0.326738	0.134561	1	0
intron_19_15185679_15186878	ENSG00000074181.8	0.725584	31	1	0.7205	Adipose_Subcutaneous	0.911829	Cells_Cultured_fibroblasts	30.8735	3.03452e-15	30.8735	-0.357791	0.357791	-0.326738	0.134561	1	0
intron_19_15185679_15186878	ENSG00000074181.8	0.725584	31	1	0.7205	Adipose_Subcutaneous	0.911829	Cells_Cultured_fibroblasts	30.8735	3.03452e-15	30.8735	-0.357791	0.357791	-0.326738	0.134561	1	0
intron_19_15185679_15186878	ENSG00000074181.8	0.725584	31	1	0.7205	Adipose_Subcutaneous	0.911829	Cells_Cultured_fibroblasts	30.8735	3.03452e-15	30.8735	-0.357791	0.357791	-0.326738	0.134561	1	0
intron_19_15249290_15254152	ENSG00000141867.17	0.8541	48	1	0.8541	Adipose_Subcutaneous	0.8541	Adipose_Visceral_Omentum	48	2.45271e-15	48	-0.18389	-0.18389	-0.18389	2.80493e-17	1	0
intron_19_15249290_15254152	ENSG00000141867.17	0.8541	48	1	0.8541	Adipose_Subcutaneous	0.8541	Adipose_Visceral_Omentum	48	2.45271e-15	48	-0.18389	-0.18389	-0.18389	2.80493e-17	1	0
intron_19_15249290_15254152	ENSG00000141867.17	0.8541	48	1	0.8541	Adipose_Subcutaneous	0.8541	Adipose_Visceral_Omentum	48	2.45271e-15	48	-0.18389	-0.18389	-0.18389	2.80493e-17	1	0
intron_19_15249290_15254152	ENSG00000141867.17	0.8541	48	1	0.8541	Adipose_Subcutaneous	0.8541	Adipose_Visceral_Omentum	48	2.45271e-15	48	-0.18389	-0.18389	-0.18389	2.80493e-17	1	0
intron_19_15249290_15254152	ENSG00000141867.17	0.8541	48	1	0.8541	Adipose_Subcutaneous	0.8541	Adipose_Visceral_Omentum	48	2.45271e-15	48	-0.18389	-0.18389	-0.18389	2.80493e-17	1	0
intron_19_15249290_15254152	ENSG00000141867.17	0.8541	48	1	0.8541	Adipose_Subcutaneous	0.8541	Adipose_Visceral_Omentum	48	2.45271e-15	48	-0.18389	-0.18389	-0.18389	2.80493e-17	1	0
intron_19_15249290_15254152	ENSG00000141867.17	0.8541	48	1	0.8541	Adipose_Subcutaneous	0.8541	Adipose_Visceral_Omentum	48	2.45271e-15	48	-0.18389	-0.18389	-0.18389	2.80493e-17	1	0
intron_19_15269042_15272815	ENSG00000141867.17	0.4198	2	1	0.4198	Kidney_Cortex	0.4198	Brain_Cortex	2	2.86051e-16	2	-0.806768	-0.806768	-0.806768	1.11022e-16	1	0
intron_19_15368322_15369067	ENSG00000105127.8	0.221257	32	1	0.1957	Brain_Cerebellum	0.2552	Adipose_Subcutaneous	31.8725	1.79416e-15	31.8725	-1.2939	1.13781	-1.14962	0.424575	1	0
intron_19_15368322_15369067	ENSG00000105127.8	0.221257	32	1	0.1957	Brain_Cerebellum	0.2552	Adipose_Subcutaneous	31.8725	1.79416e-15	31.8725	-1.2939	1.13781	-1.14962	0.424575	1	0
intron_19_15368322_15369067	ENSG00000105127.8	0.221257	32	1	0.1957	Brain_Cerebellum	0.2552	Adipose_Subcutaneous	31.8725	1.79416e-15	31.8725	-1.2939	1.13781	-1.14962	0.424575	1	0
intron_19_15368322_15369067	ENSG00000105127.8	0.221257	32	1	0.1957	Brain_Cerebellum	0.2552	Adipose_Subcutaneous	31.8725	1.79416e-15	31.8725	-1.2939	1.13781	-1.14962	0.424575	1	0
intron_19_15368322_15369067	ENSG00000105127.8	0.221257	32	1	0.1957	Brain_Cerebellum	0.2552	Adipose_Subcutaneous	31.8725	1.79416e-15	31.8725	-1.2939	1.13781	-1.14962	0.424575	1	0
intron_19_15368322_15370146	ENSG00000105127.8	0.213435	36	1	0.1957	Cells_EBV-transformed_lymphocytes	0.2552	Adrenal_Gland	35.872	8.98104e-16	35.872	-1.13781	1.2939	1.05223	0.673083	1	0
intron_19_15368322_15370146	ENSG00000105127.8	0.213435	36	1	0.1957	Cells_EBV-transformed_lymphocytes	0.2552	Adrenal_Gland	35.872	8.98104e-16	35.872	-1.13781	1.2939	1.05223	0.673083	1	0
intron_19_15368322_15370146	ENSG00000105127.8	0.213435	36	1	0.1957	Cells_EBV-transformed_lymphocytes	0.2552	Adrenal_Gland	35.872	8.98104e-16	35.872	-1.13781	1.2939	1.05223	0.673083	1	0
intron_19_15368322_15370146	ENSG00000105127.8	0.213435	36	1	0.1957	Cells_EBV-transformed_lymphocytes	0.2552	Adrenal_Gland	35.872	8.98104e-16	35.872	-1.13781	1.2939	1.05223	0.673083	1	0
intron_19_15380612_15397150	ENSG00000011243.17	0.2956	8	1	0.2956	Testis	0.2956	Artery_Coronary	8	4.20052e-17	8	-1.04592	1.04592	-0.784437	0.739574	1	0
intron_19_15380612_15397150	ENSG00000011243.17	0.2956	8	1	0.2956	Testis	0.2956	Artery_Coronary	8	4.20052e-17	8	-1.04592	1.04592	-0.784437	0.739574	1	0
intron_19_15382049_15397150	ENSG00000011243.17	0.2956	13	1	0.2956	Colon_Sigmoid	0.2956	Adipose_Subcutaneous	13	5.56421e-32	13	1.04592	1.04592	1.04592	2.31111e-16	1	0
intron_19_15382049_15397150	ENSG00000011243.17	0.2956	13	1	0.2956	Colon_Sigmoid	0.2956	Adipose_Subcutaneous	13	5.56421e-32	13	1.04592	1.04592	1.04592	2.31111e-16	1	0
intron_19_15382049_15397150	ENSG00000105127.8	0.2956	13	1	0.2956	Colon_Sigmoid	0.2956	Adipose_Subcutaneous	13	5.56421e-32	13	1.04592	1.04592	1.04592	2.31111e-16	1	0
intron_19_15382049_15397150	ENSG00000011243.17	0.2956	13	1	0.2956	Colon_Sigmoid	0.2956	Adipose_Subcutaneous	13	5.56421e-32	13	1.04592	1.04592	1.04592	2.31111e-16	1	0
intron_19_15397280_15397520	ENSG00000011243.17	0.2148	47	1	0.2148	Brain_Caudate_basal_ganglia	0.2148	Adipose_Subcutaneous	47	7.46659e-16	47	-1.24047	-1.24047	-1.24047	2.24445e-16	1	0
intron_19_15397280_15397520	ENSG00000011243.17	0.2148	47	1	0.2148	Brain_Caudate_basal_ganglia	0.2148	Adipose_Subcutaneous	47	7.46659e-16	47	-1.24047	-1.24047	-1.24047	2.24445e-16	1	0
intron_19_15397280_15397520	ENSG00000011243.17	0.2148	47	1	0.2148	Brain_Caudate_basal_ganglia	0.2148	Adipose_Subcutaneous	47	7.46659e-16	47	-1.24047	-1.24047	-1.24047	2.24445e-16	1	0
intron_19_15397280_15397520	ENSG00000011243.17	0.2148	47	1	0.2148	Brain_Caudate_basal_ganglia	0.2148	Adipose_Subcutaneous	47	7.46659e-16	47	-1.24047	-1.24047	-1.24047	2.24445e-16	1	0
intron_19_15397280_15397520	ENSG00000011243.17	0.2148	47	1	0.2148	Brain_Caudate_basal_ganglia	0.2148	Adipose_Subcutaneous	47	7.46659e-16	47	-1.24047	-1.24047	-1.24047	2.24445e-16	1	0
intron_19_15397280_15397520	ENSG00000011243.17	0.2148	47	1	0.2148	Brain_Caudate_basal_ganglia	0.2148	Adipose_Subcutaneous	47	7.46659e-16	47	-1.24047	-1.24047	-1.24047	2.24445e-16	1	0
intron_19_15397320_15397520	ENSG00000011243.17	0.206204	43	1	0.0252075	Minor_Salivary_Gland	0.2148	Adipose_Subcutaneous	42.8459	8.20498e-16	42.8459	1.24047	2.23821	1.26368	0.152153	1	0
intron_19_15397320_15397520	ENSG00000011243.17	0.206204	43	1	0.0252075	Minor_Salivary_Gland	0.2148	Adipose_Subcutaneous	42.8459	8.20498e-16	42.8459	1.24047	2.23821	1.26368	0.152153	1	0
intron_19_15397320_15397520	ENSG00000011243.17	0.206204	43	1	0.0252075	Minor_Salivary_Gland	0.2148	Adipose_Subcutaneous	42.8459	8.20498e-16	42.8459	1.24047	2.23821	1.26368	0.152153	1	0
intron_19_15397320_15397520	ENSG00000011243.17	0.206204	43	1	0.0252075	Minor_Salivary_Gland	0.2148	Adipose_Subcutaneous	42.8459	8.20498e-16	42.8459	1.24047	2.23821	1.26368	0.152153	1	0
intron_19_15397320_15397520	ENSG00000011243.17	0.206204	43	1	0.0252075	Minor_Salivary_Gland	0.2148	Adipose_Subcutaneous	42.8459	8.20498e-16	42.8459	1.24047	2.23821	1.26368	0.152153	1	0
intron_19_15428508_15429586	ENSG00000011451.17	0.1756	29	1	0.1756	Artery_Aorta	0.1756	Artery_Tibial	29	1.39993e-15	29	-1.35443	1.35443	0.793975	1.11673	1	0
intron_19_15428508_15429586	ENSG00000011451.17	0.1756	29	1	0.1756	Artery_Aorta	0.1756	Artery_Tibial	29	1.39993e-15	29	-1.35443	1.35443	0.793975	1.11673	1	0
intron_19_15428508_15429586	ENSG00000011451.17	0.1756	29	1	0.1756	Artery_Aorta	0.1756	Artery_Tibial	29	1.39993e-15	29	-1.35443	1.35443	0.793975	1.11673	1	0
intron_19_15430089_15431012	ENSG00000011451.17	0.09447	33	1	0.09447	Brain_Caudate_basal_ganglia	0.09447	Artery_Tibial	33	5.89978e-16	33	-1.67228	1.67228	1.57093	0.582212	1	0
intron_19_15430089_15431012	ENSG00000011451.17	0.09447	33	1	0.09447	Brain_Caudate_basal_ganglia	0.09447	Artery_Tibial	33	5.89978e-16	33	-1.67228	1.67228	1.57093	0.582212	1	0
intron_19_15430089_15431012	ENSG00000011451.17	0.09447	33	1	0.09447	Brain_Caudate_basal_ganglia	0.09447	Artery_Tibial	33	5.89978e-16	33	-1.67228	1.67228	1.57093	0.582212	1	0
intron_19_15430089_15436806	ENSG00000011451.17	0.0935081	43	1	0.0784159	Whole_Blood	0.449879	Brain_Cerebellar_Hemisphere	41.9433	4.78273e-16	41.9433	-1.75995	0.755617	-1.61785	0.37081	1	0
intron_19_15430089_15436806	ENSG00000011451.17	0.0935081	43	1	0.0784159	Whole_Blood	0.449879	Brain_Cerebellar_Hemisphere	41.9433	4.78273e-16	41.9433	-1.75995	0.755617	-1.61785	0.37081	1	0
intron_19_15430089_15436806	ENSG00000011451.17	0.0935081	43	1	0.0784159	Whole_Blood	0.449879	Brain_Cerebellar_Hemisphere	41.9433	4.78273e-16	41.9433	-1.75995	0.755617	-1.61785	0.37081	1	0
intron_19_15430089_15436806	ENSG00000011451.17	0.0935081	43	1	0.0784159	Whole_Blood	0.449879	Brain_Cerebellar_Hemisphere	41.9433	4.78273e-16	41.9433	-1.75995	0.755617	-1.61785	0.37081	1	0
intron_19_15430089_15436806	ENSG00000011451.17	0.0935081	43	1	0.0784159	Whole_Blood	0.449879	Brain_Cerebellar_Hemisphere	41.9433	4.78273e-16	41.9433	-1.75995	0.755617	-1.61785	0.37081	1	0
intron_19_15430089_15436806	ENSG00000011451.17	0.0935081	43	1	0.0784159	Whole_Blood	0.449879	Brain_Cerebellar_Hemisphere	41.9433	4.78273e-16	41.9433	-1.75995	0.755617	-1.61785	0.37081	1	0
intron_19_15440715_15442676	ENSG00000011451.17	0.1235	2	1	0.1235	Heart_Left_Ventricle	0.1235	Heart_Left_Ventricle	2	3.3547e-17	2	1.54025	1.54025	1.54025	0	1	0
intron_19_15454893_15456502	ENSG00000105122.12	0.8591	4	1	0.8591	Cells_EBV-transformed_lymphocytes	0.8591	Spleen	4	1.04601e-16	4	0.17752	0.17752	0.17752	2.26623e-17	1	0
intron_19_15472100_15475538	ENSG00000161031.12	0.3615	2	1	0.3615	Liver	0.3615	Liver	2	3.53145e-16	2	-0.912511	-0.912511	-0.912511	0	1	0
intron_19_15472100_15479311	ENSG00000161031.12	0.3615	2	1	0.3615	Liver	0.3615	Liver	2	3.3547e-17	2	0.912511	0.912511	0.912511	0	1	0
intron_19_15508583_15523693	ENSG00000171954.12	0.83792	5	2	0.5672	Vagina	0.9604	Liver	4.09157	4.10916e-17	0.908432	-0.57218	-0.0496516	-0.386424	0.213912	2	0
intron_19_15641613_15645719	ENSG00000186529.15	0.1088	1	1	0.1088	Liver	0.1088	Liver	1	1	1	1.60361	1.60361	1.60361	NA	1	0
intron_19_15644051_15645719	ENSG00000186529.15	0.8546	1	1	0.8546	Liver	0.8546	Liver	1	1	1	-0.183252	-0.183252	-0.183252	NA	1	0
intron_19_15647324_15649160	ENSG00000186529.15	0.5458	1	1	0.5458	Whole_Blood	0.5458	Whole_Blood	1	1	1	0.604066	0.604066	0.604066	NA	1	0
intron_19_15649281_15649913	ENSG00000186529.15	0.4997	2	1	0.4997	Liver	0.4997	Whole_Blood	2	3.3547e-17	2	0.674962	0.674962	0.674962	1.11022e-16	1	0
intron_19_15649281_15649913	ENSG00000186529.15	0.4997	2	1	0.4997	Liver	0.4997	Whole_Blood	2	3.3547e-17	2	0.674962	0.674962	0.674962	1.11022e-16	1	0
intron_19_15652952_15658174	ENSG00000186529.15	0.6741	1	1	0.6741	Liver	0.6741	Liver	1	1	1	-0.420528	-0.420528	-0.420528	NA	1	0
intron_19_15673135_15673529	ENSG00000186204.14	0.168731	3	2	0.1656	Esophagus_Mucosa	0.3148	Liver	2.06251	1.39356e-16	0.93749	-1.38648	1.0052	-0.589254	1.38084	2	0
intron_19_15673727_15678261	ENSG00000186204.14	0.342028	22	3	0.1656	Breast_Mammary_Tissue	0.659753	Esophagus_Gastroesophageal_Junction	20.1804	2.90081e-19	0.723025	-1.07249	1.38648	-0.680103	0.503488	3	0
intron_19_15673727_15678261	ENSG00000186204.14	0.342028	22	3	0.1656	Breast_Mammary_Tissue	0.659753	Esophagus_Gastroesophageal_Junction	20.1804	2.90081e-19	0.723025	-1.07249	1.38648	-0.680103	0.503488	3	0
intron_19_15673727_15678261	ENSG00000186204.14	0.342028	22	3	0.1656	Breast_Mammary_Tissue	0.659753	Esophagus_Gastroesophageal_Junction	20.1804	2.90081e-19	0.723025	-1.07249	1.38648	-0.680103	0.503488	3	0
intron_19_15673727_15678261	ENSG00000186204.14	0.342028	22	3	0.1656	Breast_Mammary_Tissue	0.659753	Esophagus_Gastroesophageal_Junction	20.1804	2.90081e-19	0.723025	-1.07249	1.38648	-0.680103	0.503488	3	0
intron_19_15678329_15680244	ENSG00000186204.14	0.43811	29	1	0.3389	Esophagus_Gastroesophageal_Junction	0.79031	Skin_Sun_Exposed_Lower_leg	28.7937	2.23696e-15	28.7937	-0.956341	-0.265908	-0.771107	0.175344	1	0
intron_19_15678329_15680244	ENSG00000186204.14	0.43811	29	1	0.3389	Esophagus_Gastroesophageal_Junction	0.79031	Skin_Sun_Exposed_Lower_leg	28.7937	2.23696e-15	28.7937	-0.956341	-0.265908	-0.771107	0.175344	1	0
intron_19_15678329_15680244	ENSG00000186204.14	0.43811	29	1	0.3389	Esophagus_Gastroesophageal_Junction	0.79031	Skin_Sun_Exposed_Lower_leg	28.7937	2.23696e-15	28.7937	-0.956341	-0.265908	-0.771107	0.175344	1	0
intron_19_15678329_15680244	ENSG00000186204.14	0.43811	29	1	0.3389	Esophagus_Gastroesophageal_Junction	0.79031	Skin_Sun_Exposed_Lower_leg	28.7937	2.23696e-15	28.7937	-0.956341	-0.265908	-0.771107	0.175344	1	0
intron_19_15678329_15680244	ENSG00000186204.14	0.43811	29	1	0.3389	Esophagus_Gastroesophageal_Junction	0.79031	Skin_Sun_Exposed_Lower_leg	28.7937	2.23696e-15	28.7937	-0.956341	-0.265908	-0.771107	0.175344	1	0
intron_19_15678329_15680244	ENSG00000186204.14	0.43811	29	1	0.3389	Esophagus_Gastroesophageal_Junction	0.79031	Skin_Sun_Exposed_Lower_leg	28.7937	2.23696e-15	28.7937	-0.956341	-0.265908	-0.771107	0.175344	1	0
intron_19_15678329_15680278	ENSG00000186204.14	0.399328	27	1	0.327218	Heart_Left_Ventricle	0.4806	Thyroid	26.9814	1.47612e-15	26.9814	-0.979733	-0.705338	-0.842532	0.0834403	1	0
intron_19_15678329_15680278	ENSG00000186204.14	0.399328	27	1	0.327218	Heart_Left_Ventricle	0.4806	Thyroid	26.9814	1.47612e-15	26.9814	-0.979733	-0.705338	-0.842532	0.0834403	1	0
intron_19_15678329_15680278	ENSG00000186204.14	0.399328	27	1	0.327218	Heart_Left_Ventricle	0.4806	Thyroid	26.9814	1.47612e-15	26.9814	-0.979733	-0.705338	-0.842532	0.0834403	1	0
intron_19_15678329_15680278	ENSG00000186204.14	0.399328	27	1	0.327218	Heart_Left_Ventricle	0.4806	Thyroid	26.9814	1.47612e-15	26.9814	-0.979733	-0.705338	-0.842532	0.0834403	1	0
intron_19_15678329_15680278	ENSG00000186204.14	0.399328	27	1	0.327218	Heart_Left_Ventricle	0.4806	Thyroid	26.9814	1.47612e-15	26.9814	-0.979733	-0.705338	-0.842532	0.0834403	1	0
intron_19_15678329_15680278	ENSG00000186204.14	0.399328	27	1	0.327218	Heart_Left_Ventricle	0.4806	Thyroid	26.9814	1.47612e-15	26.9814	-0.979733	-0.705338	-0.842532	0.0834403	1	0
intron_19_15678405_15680244	ENSG00000186204.14	0.655371	29	2	0.197438	Pituitary	0.9516	Artery_Tibial	27.5856	1.02925e-15	1.09367	-0.0606977	1.28889	0.85526	0.24607	2	0
intron_19_15678405_15680244	ENSG00000186204.14	0.655371	29	2	0.197438	Pituitary	0.9516	Artery_Tibial	27.5856	1.02925e-15	1.09367	-0.0606977	1.28889	0.85526	0.24607	2	0
intron_19_15678405_15680244	ENSG00000186204.14	0.655371	29	2	0.197438	Pituitary	0.9516	Artery_Tibial	27.5856	1.02925e-15	1.09367	-0.0606977	1.28889	0.85526	0.24607	2	0
intron_19_15678405_15680244	ENSG00000186204.14	0.655371	29	2	0.197438	Pituitary	0.9516	Artery_Tibial	27.5856	1.02925e-15	1.09367	-0.0606977	1.28889	0.85526	0.24607	2	0
intron_19_15678405_15680244	ENSG00000186204.14	0.655371	29	2	0.197438	Pituitary	0.9516	Artery_Tibial	27.5856	1.02925e-15	1.09367	-0.0606977	1.28889	0.85526	0.24607	2	0
intron_19_15678405_15680244	ENSG00000186204.14	0.655371	29	2	0.197438	Pituitary	0.9516	Artery_Tibial	27.5856	1.02925e-15	1.09367	-0.0606977	1.28889	0.85526	0.24607	2	0
intron_19_15678405_15680278	ENSG00000186204.14	0.403222	3	1	0.3676	Skin_Sun_Exposed_Lower_leg	0.4323	Liver	3	5.34639e-35	3	0.785262	0.900978	0.835881	0.0592011	1	0
intron_19_15680519_15681060	ENSG00000186204.14	0.292292	13	2	0.1292	Small_Intestine_Terminal_Ileum	0.4739	Adipose_Subcutaneous	10.7803	1.89632e-17	2.20631	-1.51726	-0.716148	-1.13389	0.323423	2	0
intron_19_15680519_15681060	ENSG00000186204.14	0.292292	13	2	0.1292	Small_Intestine_Terminal_Ileum	0.4739	Adipose_Subcutaneous	10.7803	1.89632e-17	2.20631	-1.51726	-0.716148	-1.13389	0.323423	2	0
intron_19_15680519_15681060	ENSG00000186204.14	0.292292	13	2	0.1292	Small_Intestine_Terminal_Ileum	0.4739	Adipose_Subcutaneous	10.7803	1.89632e-17	2.20631	-1.51726	-0.716148	-1.13389	0.323423	2	0
intron_19_15680519_15681685	ENSG00000186204.14	0.181255	5	2	0.0653335	Skin_Not_Sun_Exposed_Suprapubic	0.1292	Esophagus_Mucosa	4.78434	9.10744e-17	0.215658	-1.84297	-1.51726	-1.58241	0.14566	2	0
intron_19_15680519_15681964	ENSG00000186204.14	0.120162	14	2	0.0653335	Stomach	0.44215	Prostate	13.1883	4.67106e-18	0.529647	-1.84297	-0.768568	-1.30608	0.308949	2	0
intron_19_15680519_15681964	ENSG00000186204.14	0.120162	14	2	0.0653335	Stomach	0.44215	Prostate	13.1883	4.67106e-18	0.529647	-1.84297	-0.768568	-1.30608	0.308949	2	0
intron_19_15680519_15681964	ENSG00000186204.14	0.120162	14	2	0.0653335	Stomach	0.44215	Prostate	13.1883	4.67106e-18	0.529647	-1.84297	-0.768568	-1.30608	0.308949	2	0
intron_19_15680519_15682389	ENSG00000186204.14	0.343627	29	3	0.0377905	Esophagus_Muscularis	0.324106	Lung	25.8898	9.68302e-16	1.04297	0.986056	2.07712	1.57311	0.246247	3	0
intron_19_15680519_15682389	ENSG00000186204.14	0.343627	29	3	0.0377905	Esophagus_Muscularis	0.324106	Lung	25.8898	9.68302e-16	1.04297	0.986056	2.07712	1.57311	0.246247	3	0
intron_19_15680519_15682389	ENSG00000186204.14	0.343627	29	3	0.0377905	Esophagus_Muscularis	0.324106	Lung	25.8898	9.68302e-16	1.04297	0.986056	2.07712	1.57311	0.246247	3	0
intron_19_15680519_15682389	ENSG00000186204.14	0.343627	29	3	0.0377905	Esophagus_Muscularis	0.324106	Lung	25.8898	9.68302e-16	1.04297	0.986056	2.07712	1.57311	0.246247	3	0
intron_19_15680519_15682389	ENSG00000186204.14	0.343627	29	3	0.0377905	Esophagus_Muscularis	0.324106	Lung	25.8898	9.68302e-16	1.04297	0.986056	2.07712	1.57311	0.246247	3	0
intron_19_15680519_15682389	ENSG00000186204.14	0.343627	29	3	0.0377905	Esophagus_Muscularis	0.324106	Lung	25.8898	9.68302e-16	1.04297	0.986056	2.07712	1.57311	0.246247	3	0
intron_19_15681163_15681685	ENSG00000186204.14	0.106836	14	3	0.0267674	Skin_Not_Sun_Exposed_Suprapubic	0.4394	Prostate	11.0307	1.89097e-17	0.424119	-2.21489	-0.773207	-1.53832	0.428819	3	0
intron_19_15681163_15681685	ENSG00000186204.14	0.106836	14	3	0.0267674	Skin_Not_Sun_Exposed_Suprapubic	0.4394	Prostate	11.0307	1.89097e-17	0.424119	-2.21489	-0.773207	-1.53832	0.428819	3	0
intron_19_15681163_15681685	ENSG00000186204.14	0.106836	14	3	0.0267674	Skin_Not_Sun_Exposed_Suprapubic	0.4394	Prostate	11.0307	1.89097e-17	0.424119	-2.21489	-0.773207	-1.53832	0.428819	3	0
intron_19_15681722_15682389	ENSG00000186204.14	0.130466	16	2	0.0209389	Colon_Transverse	0.214004	Skin_Not_Sun_Exposed_Suprapubic	14.7087	1.89358e-17	0.830964	-2.30908	-1.24263	-1.76187	0.270415	2	0
intron_19_15681722_15682389	ENSG00000186204.14	0.130466	16	2	0.0209389	Colon_Transverse	0.214004	Skin_Not_Sun_Exposed_Suprapubic	14.7087	1.89358e-17	0.830964	-2.30908	-1.24263	-1.76187	0.270415	2	0
intron_19_15681722_15682389	ENSG00000186204.14	0.130466	16	2	0.0209389	Colon_Transverse	0.214004	Skin_Not_Sun_Exposed_Suprapubic	14.7087	1.89358e-17	0.830964	-2.30908	-1.24263	-1.76187	0.270415	2	0
intron_19_15682109_15682389	ENSG00000186204.14	0.170288	17	1	0.0430785	Liver	0.296523	Skin_Sun_Exposed_Lower_leg	16.3179	1.96912e-17	16.3179	-2.02295	-1.04392	-1.34945	0.250357	1	0
intron_19_15682109_15682389	ENSG00000186204.14	0.170288	17	1	0.0430785	Liver	0.296523	Skin_Sun_Exposed_Lower_leg	16.3179	1.96912e-17	16.3179	-2.02295	-1.04392	-1.34945	0.250357	1	0
intron_19_15682109_15682389	ENSG00000186204.14	0.170288	17	1	0.0430785	Liver	0.296523	Skin_Sun_Exposed_Lower_leg	16.3179	1.96912e-17	16.3179	-2.02295	-1.04392	-1.34945	0.250357	1	0
intron_19_15685197_15695936	ENSG00000186204.14	0.1357	7	1	0.1357	Colon_Transverse	0.1357	Heart_Left_Ventricle	7	6.6009e-33	7	-1.492	-1.492	-1.492	2.71948e-16	1	0
intron_19_15685197_15695936	ENSG00000186204.14	0.1357	7	1	0.1357	Colon_Transverse	0.1357	Heart_Left_Ventricle	7	6.6009e-33	7	-1.492	-1.492	-1.492	2.71948e-16	1	0
intron_19_15685197_15696161	ENSG00000186204.14	0.0535138	8	2	0.0259145	Colon_Transverse	0.489	Skin_Sun_Exposed_Lower_leg	5.34978	1.02615e-17	2.65022	-0.6919	2.22749	0.351771	1.44227	2	0
intron_19_15685197_15696430	ENSG00000186204.14	0.246986	18	2	0.107158	Adipose_Subcutaneous	0.489	Colon_Sigmoid	16.8626	6.65057e-17	0.986382	-1.6111	0.6919	-1.07678	0.464511	2	0
intron_19_15685197_15696430	ENSG00000186204.14	0.246986	18	2	0.107158	Adipose_Subcutaneous	0.489	Colon_Sigmoid	16.8626	6.65057e-17	0.986382	-1.6111	0.6919	-1.07678	0.464511	2	0
intron_19_15685197_15696430	ENSG00000186204.14	0.246986	18	2	0.107158	Adipose_Subcutaneous	0.489	Colon_Sigmoid	16.8626	6.65057e-17	0.986382	-1.6111	0.6919	-1.07678	0.464511	2	0
intron_19_15685197_15696430	ENSG00000186204.14	0.246986	18	2	0.107158	Adipose_Subcutaneous	0.489	Colon_Sigmoid	16.8626	6.65057e-17	0.986382	-1.6111	0.6919	-1.07678	0.464511	2	0
intron_19_15685197_15696430	ENSG00000186204.14	0.246986	18	2	0.107158	Adipose_Subcutaneous	0.489	Colon_Sigmoid	16.8626	6.65057e-17	0.986382	-1.6111	0.6919	-1.07678	0.464511	2	0
intron_19_15696069_15696161	ENSG00000186204.14	0.0893162	17	2	0.02617	Colon_Sigmoid	0.4707	Breast_Mammary_Tissue	13.7441	1.94205e-17	3.25588	-2.22368	-0.721341	-1.88378	0.606548	2	0
intron_19_15696069_15696161	ENSG00000186204.14	0.0893162	17	2	0.02617	Colon_Sigmoid	0.4707	Breast_Mammary_Tissue	13.7441	1.94205e-17	3.25588	-2.22368	-0.721341	-1.88378	0.606548	2	0
intron_19_15696225_15696430	ENSG00000186204.14	0.0676387	25	3	0.0109964	Skin_Sun_Exposed_Lower_leg	0.4707	Breast_Mammary_Tissue	21.7892	2.06642e-18	1.11925	0.721341	2.54281	2.06903	0.467221	3	0
intron_19_15696225_15696430	ENSG00000186204.14	0.0676387	25	3	0.0109964	Skin_Sun_Exposed_Lower_leg	0.4707	Breast_Mammary_Tissue	21.7892	2.06642e-18	1.11925	0.721341	2.54281	2.06903	0.467221	3	0
intron_19_15696225_15696430	ENSG00000186204.14	0.0676387	25	3	0.0109964	Skin_Sun_Exposed_Lower_leg	0.4707	Breast_Mammary_Tissue	21.7892	2.06642e-18	1.11925	0.721341	2.54281	2.06903	0.467221	3	0
intron_19_15696225_15696430	ENSG00000186204.14	0.0676387	25	3	0.0109964	Skin_Sun_Exposed_Lower_leg	0.4707	Breast_Mammary_Tissue	21.7892	2.06642e-18	1.11925	0.721341	2.54281	2.06903	0.467221	3	0
intron_19_15696225_15696430	ENSG00000186204.14	0.0676387	25	3	0.0109964	Skin_Sun_Exposed_Lower_leg	0.4707	Breast_Mammary_Tissue	21.7892	2.06642e-18	1.11925	0.721341	2.54281	2.06903	0.467221	3	0
intron_19_15760897_15761085	ENSG00000267594.5	0.0722448	35	4	0.0454545	Vagina	1	Adipose_Subcutaneous	21.5414	7.91558e-16	0.754784	-1.44449	2.00042	-0.218298	0.680107	4	0
intron_19_15760897_15761085	ENSG00000267594.5	0.0722448	35	4	0.0454545	Vagina	1	Adipose_Subcutaneous	21.5414	7.91558e-16	0.754784	-1.44449	2.00042	-0.218298	0.680107	4	0
intron_19_15760897_15761085	ENSG00000267594.5	0.0722448	35	4	0.0454545	Vagina	1	Adipose_Subcutaneous	21.5414	7.91558e-16	0.754784	-1.44449	2.00042	-0.218298	0.680107	4	0
intron_19_15760897_15761085	ENSG00000267594.5	0.0722448	35	4	0.0454545	Vagina	1	Adipose_Subcutaneous	21.5414	7.91558e-16	0.754784	-1.44449	2.00042	-0.218298	0.680107	4	0
intron_19_15761149_15761260	ENSG00000267594.5	0.424748	29	3	0.1486	Brain_Hippocampus	0.931453	Colon_Sigmoid	21.2327	8.69255e-16	0.995977	-1.44449	1.44449	0.150184	0.736978	3	0
intron_19_15761149_15761260	ENSG00000267594.5	0.424748	29	3	0.1486	Brain_Hippocampus	0.931453	Colon_Sigmoid	21.2327	8.69255e-16	0.995977	-1.44449	1.44449	0.150184	0.736978	3	0
intron_19_15761149_15761260	ENSG00000267594.5	0.424748	29	3	0.1486	Brain_Hippocampus	0.931453	Colon_Sigmoid	21.2327	8.69255e-16	0.995977	-1.44449	1.44449	0.150184	0.736978	3	0
intron_19_15761149_15761260	ENSG00000267594.5	0.424748	29	3	0.1486	Brain_Hippocampus	0.931453	Colon_Sigmoid	21.2327	8.69255e-16	0.995977	-1.44449	1.44449	0.150184	0.736978	3	0
intron_19_15761375_15769585	ENSG00000267594.5	0.960706	21	2	0.762	Uterus	0.9819	Brain_Nucleus_accumbens_basal_ganglia	19.4171	9.74456e-18	1.2367	-0.302855	0.0226869	-0.182269	0.057053	2	0
intron_19_15761375_15769585	ENSG00000267594.5	0.960706	21	2	0.762	Uterus	0.9819	Brain_Nucleus_accumbens_basal_ganglia	19.4171	9.74456e-18	1.2367	-0.302855	0.0226869	-0.182269	0.057053	2	0
intron_19_15769979_15770986	ENSG00000267594.5	0.960809	13	3	0.629841	Pituitary	0.8101	Colon_Transverse	11.2793	2.56672e-17	0.689498	-0.48195	-0.240297	-0.263847	0.0657321	3	0
intron_19_15776542_15779713	ENSG00000267594.5	NA	NA	NA	NA	NA	NA	NA	NA	NA	NA	NA	NA	NA	NA	NA	-2
intron_19_1578534_1581092	ENSG00000071655.17	0.9236	1	1	0.9236	Heart_Left_Ventricle	0.9236	Heart_Left_Ventricle	1	1	1	-0.0959	-0.0959	-0.0959	NA	1	0
intron_19_1581269_1582622	ENSG00000071655.17	0.9162	39	1	0.9162	Brain_Hypothalamus	0.9162	Adrenal_Gland	39	3.98909e-16	39	-0.105222	0.105222	0.0836377	0.0646807	1	0
intron_19_1581269_1582622	ENSG00000071655.17	0.9162	39	1	0.9162	Brain_Hypothalamus	0.9162	Adrenal_Gland	39	3.98909e-16	39	-0.105222	0.105222	0.0836377	0.0646807	1	0
intron_19_1581269_1582622	ENSG00000071655.17	0.9162	39	1	0.9162	Brain_Hypothalamus	0.9162	Adrenal_Gland	39	3.98909e-16	39	-0.105222	0.105222	0.0836377	0.0646807	1	0
intron_19_1581269_1582622	ENSG00000071655.17	0.9162	39	1	0.9162	Brain_Hypothalamus	0.9162	Adrenal_Gland	39	3.98909e-16	39	-0.105222	0.105222	0.0836377	0.0646807	1	0
intron_19_1581269_1582622	ENSG00000071655.17	0.9162	39	1	0.9162	Brain_Hypothalamus	0.9162	Adrenal_Gland	39	3.98909e-16	39	-0.105222	0.105222	0.0836377	0.0646807	1	0
intron_19_1581269_1582622	ENSG00000071655.17	0.9162	39	1	0.9162	Brain_Hypothalamus	0.9162	Adrenal_Gland	39	3.98909e-16	39	-0.105222	0.105222	0.0836377	0.0646807	1	0
intron_19_1581269_1582622	ENSG00000071655.17	0.9162	39	1	0.9162	Brain_Hypothalamus	0.9162	Adrenal_Gland	39	3.98909e-16	39	-0.105222	0.105222	0.0836377	0.0646807	1	0
intron_19_15863001_15863109	ENSG00000267453.7	0.5419	1	1	0.5419	Skin_Sun_Exposed_Lower_leg	0.5419	Skin_Sun_Exposed_Lower_leg	1	1	1	0.609942	0.609942	0.609942	NA	1	0
intron_19_15879668_15885924	ENSG00000186115.12	0.8515	2	1	0.8515	Liver	0.8515	Liver	2	3.53145e-16	2	0.187205	0.187205	0.187205	0	1	0
intron_19_15924082_15927212	ENSG00000171903.16	0.5496	3	1	0.5496	Artery_Aorta	0.5496	Liver	3	1.1058e-16	3	0.59836	0.59836	0.59836	1.11022e-16	1	0
intron_19_15924882_15927212	ENSG00000171903.16	0.608139	21	2	0.5576	Breast_Mammary_Tissue	0.9499	Pancreas	19.2727	1.81315e-17	1.72012	-0.575283	0.58641	0.0804832	0.401008	2	0
intron_19_16093753_16095264	ENSG00000167460.14	0.879535	3	2	0.6925	Heart_Left_Ventricle	0.810958	Stomach	2.06278	2.58524e-17	0.937217	0.23919	0.395465	0.291282	0.090225	2	0
intron_19_16093753_16101264	ENSG00000167460.14	0.288555	1	1	0.288555	Heart_Left_Ventricle	0.288555	Heart_Left_Ventricle	1	1	1	-1.0613	-1.0613	-1.0613	NA	1	0
intron_19_1612433_1615686	ENSG00000071564.14	0.444806	21	2	0.3121	Adipose_Visceral_Omentum	0.994758	Spleen	14.3688	2.73621e-17	6.63118	-1.01083	1.01083	-0.258839	0.83192	2	0
intron_19_1612433_1615686	ENSG00000071564.14	0.444806	21	2	0.3121	Adipose_Visceral_Omentum	0.994758	Spleen	14.3688	2.73621e-17	6.63118	-1.01083	1.01083	-0.258839	0.83192	2	0
intron_19_1612433_1615686	ENSG00000071564.14	0.444806	21	2	0.3121	Adipose_Visceral_Omentum	0.994758	Spleen	14.3688	2.73621e-17	6.63118	-1.01083	1.01083	-0.258839	0.83192	2	0
intron_19_1612433_1615686	ENSG00000071564.14	0.444806	21	2	0.3121	Adipose_Visceral_Omentum	0.994758	Spleen	14.3688	2.73621e-17	6.63118	-1.01083	1.01083	-0.258839	0.83192	2	0
intron_19_16129604_16129878	ENSG00000167461.11	0.0873437	34	1	0.0743125	Adipose_Visceral_Omentum	0.08984	Artery_Aorta	33.903	6.44203e-16	33.903	-1.78468	-1.69624	-1.70724	0.0279533	1	0
intron_19_16129604_16129878	ENSG00000167461.11	0.0873437	34	1	0.0743125	Adipose_Visceral_Omentum	0.08984	Artery_Aorta	33.903	6.44203e-16	33.903	-1.78468	-1.69624	-1.70724	0.0279533	1	0
intron_19_16129604_16129878	ENSG00000167461.11	0.0873437	34	1	0.0743125	Adipose_Visceral_Omentum	0.08984	Artery_Aorta	33.903	6.44203e-16	33.903	-1.78468	-1.69624	-1.70724	0.0279533	1	0
intron_19_16129604_16129878	ENSG00000167461.11	0.0873437	34	1	0.0743125	Adipose_Visceral_Omentum	0.08984	Artery_Aorta	33.903	6.44203e-16	33.903	-1.78468	-1.69624	-1.70724	0.0279533	1	0
intron_19_16129604_16129878	ENSG00000167461.11	0.0873437	34	1	0.0743125	Adipose_Visceral_Omentum	0.08984	Artery_Aorta	33.903	6.44203e-16	33.903	-1.78468	-1.69624	-1.70724	0.0279533	1	0
intron_19_16129604_16132212	ENSG00000167461.11	0.205731	43	2	0.0734969	Minor_Salivary_Gland	0.694736	Brain_Frontal_Cortex_BA9	39.6822	8.0035e-16	3.24334	0.392436	1.78973	1.52799	0.350834	2	0
intron_19_16129604_16132212	ENSG00000167461.11	0.205731	43	2	0.0734969	Minor_Salivary_Gland	0.694736	Brain_Frontal_Cortex_BA9	39.6822	8.0035e-16	3.24334	0.392436	1.78973	1.52799	0.350834	2	0
intron_19_16129604_16132212	ENSG00000167461.11	0.205731	43	2	0.0734969	Minor_Salivary_Gland	0.694736	Brain_Frontal_Cortex_BA9	39.6822	8.0035e-16	3.24334	0.392436	1.78973	1.52799	0.350834	2	0
intron_19_16129604_16132212	ENSG00000167461.11	0.205731	43	2	0.0734969	Minor_Salivary_Gland	0.694736	Brain_Frontal_Cortex_BA9	39.6822	8.0035e-16	3.24334	0.392436	1.78973	1.52799	0.350834	2	0
intron_19_16129604_16132212	ENSG00000167461.11	0.205731	43	2	0.0734969	Minor_Salivary_Gland	0.694736	Brain_Frontal_Cortex_BA9	39.6822	8.0035e-16	3.24334	0.392436	1.78973	1.52799	0.350834	2	0
intron_19_16129604_16132212	ENSG00000167461.11	0.205731	43	2	0.0734969	Minor_Salivary_Gland	0.694736	Brain_Frontal_Cortex_BA9	39.6822	8.0035e-16	3.24334	0.392436	1.78973	1.52799	0.350834	2	0
intron_19_16148875_16151447	ENSG00000196684.12	0.169026	4	2	0.0601	Spleen	0.7827	Lung	2.14041	1.43584e-16	1.85959	-0.275802	1.88006	0.802129	1.24469	2	0
intron_19_16148875_16151450	ENSG00000196684.12	0.7755	1	1	0.7755	Whole_Blood	0.7755	Whole_Blood	1	1	1	-0.285188	-0.285188	-0.285188	NA	1	0
intron_19_16148875_16152552	ENSG00000196684.12	0.306889	15	2	0.31	Adipose_Visceral_Omentum	0.895675	Pancreas	13.3618	3.80302e-17	1.6382	-1.01522	0.28297	-0.381111	0.500049	2	0
intron_19_16148875_16152552	ENSG00000196684.12	0.306889	15	2	0.31	Adipose_Visceral_Omentum	0.895675	Pancreas	13.3618	3.80302e-17	1.6382	-1.01522	0.28297	-0.381111	0.500049	2	0
intron_19_16148875_16152552	ENSG00000196684.12	0.306889	15	2	0.31	Adipose_Visceral_Omentum	0.895675	Pancreas	13.3618	3.80302e-17	1.6382	-1.01522	0.28297	-0.381111	0.500049	2	0
intron_19_16153208_16154399	ENSG00000196684.12	0.879489	6	1	0.8433	Pituitary	0.934346	Cells_EBV-transformed_lymphocytes	5.97816	4.45716e-17	5.97816	-0.0823784	0.197674	0.150999	0.114331	1	0
intron_19_16153208_16154451	ENSG00000196684.12	0.8433	3	1	0.8433	Spleen	0.8433	Cells_EBV-transformed_lymphocytes	3	8.19533e-17	3	-0.197674	-0.197674	-0.197674	4.80741e-17	1	0
intron_19_16154491_16155642	ENSG00000196684.12	0.8433	8	1	0.8433	Spleen	0.8433	Adipose_Visceral_Omentum	8	1.52506e-32	8	-0.197674	0.197674	-0.148256	0.139777	1	0
intron_19_16154491_16155642	ENSG00000196684.12	0.8433	8	1	0.8433	Spleen	0.8433	Adipose_Visceral_Omentum	8	1.52506e-32	8	-0.197674	0.197674	-0.148256	0.139777	1	0
intron_19_16155763_16156561	ENSG00000196684.12	0.3722	3	1	0.3722	Cells_EBV-transformed_lymphocytes	0.3722	Spleen	3	2.11126e-48	3	0.89236	0.89236	0.89236	2.71948e-16	1	0
intron_19_16155763_16157210	ENSG00000196684.12	0.687972	14	1	0.687972	Minor_Salivary_Gland	0.687972	Adipose_Visceral_Omentum	14	2.3202e-33	14	-0.401609	0.401609	0.172118	0.376555	1	0
intron_19_16155763_16157210	ENSG00000196684.12	0.687972	14	1	0.687972	Minor_Salivary_Gland	0.687972	Adipose_Visceral_Omentum	14	2.3202e-33	14	-0.401609	0.401609	0.172118	0.376555	1	0
intron_19_16156756_16157210	ENSG00000196684.12	0.3722	9	1	0.3722	Colon_Transverse	0.3722	Cells_EBV-transformed_lymphocytes	9	2.84254e-33	9	0.89236	0.89236	0.89236	2.1138e-16	1	0
intron_19_16185765_16190520	ENSG00000105058.11	0.0491807	44	2	0.01948	Artery_Tibial	0.09293	Brain_Hippocampus	42.381	6.05699e-16	1.619	1.68014	2.33622	2.30639	0.13824	2	0
intron_19_16185765_16190520	ENSG00000105058.11	0.0491807	44	2	0.01948	Artery_Tibial	0.09293	Brain_Hippocampus	42.381	6.05699e-16	1.619	1.68014	2.33622	2.30639	0.13824	2	0
intron_19_16185765_16190520	ENSG00000105058.11	0.0491807	44	2	0.01948	Artery_Tibial	0.09293	Brain_Hippocampus	42.381	6.05699e-16	1.619	1.68014	2.33622	2.30639	0.13824	2	0
intron_19_16185765_16190520	ENSG00000105058.11	0.0491807	44	2	0.01948	Artery_Tibial	0.09293	Brain_Hippocampus	42.381	6.05699e-16	1.619	1.68014	2.33622	2.30639	0.13824	2	0
intron_19_16185765_16190520	ENSG00000105058.11	0.0491807	44	2	0.01948	Artery_Tibial	0.09293	Brain_Hippocampus	42.381	6.05699e-16	1.619	1.68014	2.33622	2.30639	0.13824	2	0
intron_19_16185765_16190520	ENSG00000105058.11	0.0491807	44	2	0.01948	Artery_Tibial	0.09293	Brain_Hippocampus	42.381	6.05699e-16	1.619	1.68014	2.33622	2.30639	0.13824	2	0
intron_19_16185765_16190887	ENSG00000105058.11	0.11093	44	1	0.09293	Esophagus_Muscularis	0.127942	Brain_Cortex	44	1.19286e-15	44	-1.68014	-1.52227	-1.59403	0.0795189	1	0
intron_19_16185765_16190887	ENSG00000105058.11	0.11093	44	1	0.09293	Esophagus_Muscularis	0.127942	Brain_Cortex	44	1.19286e-15	44	-1.68014	-1.52227	-1.59403	0.0795189	1	0
intron_19_16185765_16190887	ENSG00000105058.11	0.11093	44	1	0.09293	Esophagus_Muscularis	0.127942	Brain_Cortex	44	1.19286e-15	44	-1.68014	-1.52227	-1.59403	0.0795189	1	0
intron_19_16185765_16190887	ENSG00000105058.11	0.11093	44	1	0.09293	Esophagus_Muscularis	0.127942	Brain_Cortex	44	1.19286e-15	44	-1.68014	-1.52227	-1.59403	0.0795189	1	0
intron_19_16185765_16190887	ENSG00000105058.11	0.11093	44	1	0.09293	Esophagus_Muscularis	0.127942	Brain_Cortex	44	1.19286e-15	44	-1.68014	-1.52227	-1.59403	0.0795189	1	0
intron_19_16185765_16190887	ENSG00000105058.11	0.11093	44	1	0.09293	Esophagus_Muscularis	0.127942	Brain_Cortex	44	1.19286e-15	44	-1.68014	-1.52227	-1.59403	0.0795189	1	0
intron_19_16185765_16190887	ENSG00000105058.11	0.11093	44	1	0.09293	Esophagus_Muscularis	0.127942	Brain_Cortex	44	1.19286e-15	44	-1.68014	-1.52227	-1.59403	0.0795189	1	0
intron_19_1619234_1619316	ENSG00000071564.14	0.0825598	21	3	0.01846	Brain_Caudate_basal_ganglia	0.9702	Artery_Tibial	17.9264	4.14765e-18	0.600428	-0.0373574	2.35626	0.504721	0.779522	3	0
intron_19_1619471_1619780	ENSG00000071564.14	0.039869	17	2	0.01846	Cells_EBV-transformed_lymphocytes	0.2835	Brain_Amygdala	12.0257	2.47648e-18	4.9743	-2.35626	2.35626	0.340295	2.09771	2	0
intron_19_1619471_1619780	ENSG00000071564.14	0.039869	17	2	0.01846	Cells_EBV-transformed_lymphocytes	0.2835	Brain_Amygdala	12.0257	2.47648e-18	4.9743	-2.35626	2.35626	0.340295	2.09771	2	0
intron_19_1619474_1619780	ENSG00000071564.14	0.106751	27	3	0.01846	Brain_Hippocampus	0.826	Uterus	18.5575	9.05826e-16	0.734262	-2.35626	-0.219835	-1.09793	1.06396	3	0
intron_19_1619474_1619780	ENSG00000071564.14	0.106751	27	3	0.01846	Brain_Hippocampus	0.826	Uterus	18.5575	9.05826e-16	0.734262	-2.35626	-0.219835	-1.09793	1.06396	3	0
intron_19_1619474_1619780	ENSG00000071564.14	0.106751	27	3	0.01846	Brain_Hippocampus	0.826	Uterus	18.5575	9.05826e-16	0.734262	-2.35626	-0.219835	-1.09793	1.06396	3	0
intron_19_1619474_1619780	ENSG00000071564.14	0.106751	27	3	0.01846	Brain_Hippocampus	0.826	Uterus	18.5575	9.05826e-16	0.734262	-2.35626	-0.219835	-1.09793	1.06396	3	0
intron_19_16203615_16206341	ENSG00000072958.8	0.175987	46	3	0.0274	Artery_Aorta	0.9899	Skin_Not_Sun_Exposed_Suprapubic	27.6028	8.00318e-16	1.98332	-2.20577	2.20577	-0.345001	1.6646	3	0
intron_19_16203615_16206341	ENSG00000072958.8	0.175987	46	3	0.0274	Artery_Aorta	0.9899	Skin_Not_Sun_Exposed_Suprapubic	27.6028	8.00318e-16	1.98332	-2.20577	2.20577	-0.345001	1.6646	3	0
intron_19_16203615_16206341	ENSG00000072958.8	0.175987	46	3	0.0274	Artery_Aorta	0.9899	Skin_Not_Sun_Exposed_Suprapubic	27.6028	8.00318e-16	1.98332	-2.20577	2.20577	-0.345001	1.6646	3	0
intron_19_16203615_16206341	ENSG00000072958.8	0.175987	46	3	0.0274	Artery_Aorta	0.9899	Skin_Not_Sun_Exposed_Suprapubic	27.6028	8.00318e-16	1.98332	-2.20577	2.20577	-0.345001	1.6646	3	0
intron_19_16203615_16206341	ENSG00000072958.8	0.175987	46	3	0.0274	Artery_Aorta	0.9899	Skin_Not_Sun_Exposed_Suprapubic	27.6028	8.00318e-16	1.98332	-2.20577	2.20577	-0.345001	1.6646	3	0
intron_19_16203615_16206341	ENSG00000072958.8	0.175987	46	3	0.0274	Artery_Aorta	0.9899	Skin_Not_Sun_Exposed_Suprapubic	27.6028	8.00318e-16	1.98332	-2.20577	2.20577	-0.345001	1.6646	3	0
intron_19_16203615_16206341	ENSG00000072958.8	0.175987	46	3	0.0274	Artery_Aorta	0.9899	Skin_Not_Sun_Exposed_Suprapubic	27.6028	8.00318e-16	1.98332	-2.20577	2.20577	-0.345001	1.6646	3	0
intron_19_16209177_16210360	ENSG00000072958.8	0.0641349	38	2	0.2032	Adrenal_Gland	0.937	Adipose_Visceral_Omentum	34.7063	8.94166e-16	2.71808	-1.27249	0.079041	-0.631433	0.614089	2	0
intron_19_16209177_16210360	ENSG00000072958.8	0.0641349	38	2	0.2032	Adrenal_Gland	0.937	Adipose_Visceral_Omentum	34.7063	8.94166e-16	2.71808	-1.27249	0.079041	-0.631433	0.614089	2	0
intron_19_16209177_16210360	ENSG00000072958.8	0.0641349	38	2	0.2032	Adrenal_Gland	0.937	Adipose_Visceral_Omentum	34.7063	8.94166e-16	2.71808	-1.27249	0.079041	-0.631433	0.614089	2	0
intron_19_16209177_16210360	ENSG00000072958.8	0.0641349	38	2	0.2032	Adrenal_Gland	0.937	Adipose_Visceral_Omentum	34.7063	8.94166e-16	2.71808	-1.27249	0.079041	-0.631433	0.614089	2	0
intron_19_16209177_16210360	ENSG00000072958.8	0.0641349	38	2	0.2032	Adrenal_Gland	0.937	Adipose_Visceral_Omentum	34.7063	8.94166e-16	2.71808	-1.27249	0.079041	-0.631433	0.614089	2	0
intron_19_16209177_16226421	ENSG00000072958.8	0.937	22	1	0.937	Brain_Cerebellar_Hemisphere	0.937	Artery_Aorta	22	2.94627e-17	22	-0.079041	-0.079041	-0.079041	8.56556e-18	1	0
intron_19_16209177_16226421	ENSG00000072958.8	0.937	22	1	0.937	Brain_Cerebellar_Hemisphere	0.937	Artery_Aorta	22	2.94627e-17	22	-0.079041	-0.079041	-0.079041	8.56556e-18	1	0
intron_19_16209177_16226421	ENSG00000072958.8	0.937	22	1	0.937	Brain_Cerebellar_Hemisphere	0.937	Artery_Aorta	22	2.94627e-17	22	-0.079041	-0.079041	-0.079041	8.56556e-18	1	0
intron_19_16209177_16226421	ENSG00000072958.8	0.937	22	1	0.937	Brain_Cerebellar_Hemisphere	0.937	Artery_Aorta	22	2.94627e-17	22	-0.079041	-0.079041	-0.079041	8.56556e-18	1	0
intron_19_16210395_16226421	ENSG00000072958.8	0.921347	37	1	0.4672	Minor_Salivary_Gland	0.937	Adipose_Subcutaneous	36.0568	1.20166e-15	36.0568	0.079041	0.727042	0.108383	0.112766	1	0
intron_19_16210395_16226421	ENSG00000072958.8	0.921347	37	1	0.4672	Minor_Salivary_Gland	0.937	Adipose_Subcutaneous	36.0568	1.20166e-15	36.0568	0.079041	0.727042	0.108383	0.112766	1	0
intron_19_16210395_16226421	ENSG00000072958.8	0.921347	37	1	0.4672	Minor_Salivary_Gland	0.937	Adipose_Subcutaneous	36.0568	1.20166e-15	36.0568	0.079041	0.727042	0.108383	0.112766	1	0
intron_19_16210395_16226421	ENSG00000072958.8	0.921347	37	1	0.4672	Minor_Salivary_Gland	0.937	Adipose_Subcutaneous	36.0568	1.20166e-15	36.0568	0.079041	0.727042	0.108383	0.112766	1	0
intron_19_16210395_16226421	ENSG00000072958.8	0.921347	37	1	0.4672	Minor_Salivary_Gland	0.937	Adipose_Subcutaneous	36.0568	1.20166e-15	36.0568	0.079041	0.727042	0.108383	0.112766	1	0
intron_19_16210395_16226421	ENSG00000072958.8	0.921347	37	1	0.4672	Minor_Salivary_Gland	0.937	Adipose_Subcutaneous	36.0568	1.20166e-15	36.0568	0.079041	0.727042	0.108383	0.112766	1	0
intron_19_1621191_1621838	ENSG00000071564.14	0.0168892	11	2	0.01125	Breast_Mammary_Tissue	0.6996	Skin_Sun_Exposed_Lower_leg	10.3579	2.45757e-18	0.641474	-2.53484	-0.38586	-2.33546	0.646746	2	0
intron_19_1621191_1621838	ENSG00000071564.14	0.0168892	11	2	0.01125	Breast_Mammary_Tissue	0.6996	Skin_Sun_Exposed_Lower_leg	10.3579	2.45757e-18	0.641474	-2.53484	-0.38586	-2.33546	0.646746	2	0
intron_19_16228208_16228770	ENSG00000072958.8	0.0587829	33	2	0.02717	Nerve_Tibial	0.9194	Esophagus_Gastroesophageal_Junction	29.5403	8.53278e-16	2.62784	-2.20907	0.763609	-0.923118	0.650793	2	0
intron_19_16228208_16228770	ENSG00000072958.8	0.0587829	33	2	0.02717	Nerve_Tibial	0.9194	Esophagus_Gastroesophageal_Junction	29.5403	8.53278e-16	2.62784	-2.20907	0.763609	-0.923118	0.650793	2	0
intron_19_16228208_16228770	ENSG00000072958.8	0.0587829	33	2	0.02717	Nerve_Tibial	0.9194	Esophagus_Gastroesophageal_Junction	29.5403	8.53278e-16	2.62784	-2.20907	0.763609	-0.923118	0.650793	2	0
intron_19_16228208_16233493	ENSG00000072958.8	0.242333	39	1	0.129643	Brain_Amygdala	0.9194	Uterus	37.9999	1.26877e-15	37.9999	-0.10119	1.51551	1.14865	0.316208	1	0
intron_19_16228208_16233493	ENSG00000072958.8	0.242333	39	1	0.129643	Brain_Amygdala	0.9194	Uterus	37.9999	1.26877e-15	37.9999	-0.10119	1.51551	1.14865	0.316208	1	0
intron_19_16228208_16233493	ENSG00000072958.8	0.242333	39	1	0.129643	Brain_Amygdala	0.9194	Uterus	37.9999	1.26877e-15	37.9999	-0.10119	1.51551	1.14865	0.316208	1	0
intron_19_16228208_16233493	ENSG00000072958.8	0.242333	39	1	0.129643	Brain_Amygdala	0.9194	Uterus	37.9999	1.26877e-15	37.9999	-0.10119	1.51551	1.14865	0.316208	1	0
intron_19_16228208_16233493	ENSG00000072958.8	0.242333	39	1	0.129643	Brain_Amygdala	0.9194	Uterus	37.9999	1.26877e-15	37.9999	-0.10119	1.51551	1.14865	0.316208	1	0
intron_19_16228208_16233493	ENSG00000072958.8	0.242333	39	1	0.129643	Brain_Amygdala	0.9194	Uterus	37.9999	1.26877e-15	37.9999	-0.10119	1.51551	1.14865	0.316208	1	0
intron_19_16228928_16233493	ENSG00000072958.8	0.0523695	18	2	0.195	Uterus	0.8986	Adrenal_Gland	16.4451	1.26119e-17	1.51918	-1.29593	1.29593	-0.231676	0.808462	2	0
intron_19_16228928_16233493	ENSG00000072958.8	0.0523695	18	2	0.195	Uterus	0.8986	Adrenal_Gland	16.4451	1.26119e-17	1.51918	-1.29593	1.29593	-0.231676	0.808462	2	0
intron_19_1627426_1631951	ENSG00000071564.14	0.01334	1	1	0.01334	Whole_Blood	0.01334	Whole_Blood	1	1	1	2.47456	2.47456	2.47456	NA	1	0
intron_19_16324998_16325216	ENSG00000127528.5	0.330933	4	1	0.330933	Lung	0.330933	Esophagus_Muscularis	4	4.0137e-17	4	-0.972237	0.972237	-0.486119	0.972237	1	0
intron_19_16326032_16326856	ENSG00000127528.5	0.330933	9	1	0.330933	Adipose_Visceral_Omentum	0.330933	Colon_Sigmoid	9	1.34471e-48	9	-0.972237	0.972237	0.108026	1.02483	1	0
intron_19_16326032_16326856	ENSG00000127528.5	0.330933	9	1	0.330933	Adipose_Visceral_Omentum	0.330933	Colon_Sigmoid	9	1.34471e-48	9	-0.972237	0.972237	0.108026	1.02483	1	0
intron_19_16355851_16361779	ENSG00000127527.13	0.0713905	3	1	0.0713905	Colon_Transverse	0.0713905	Heart_Left_Ventricle	3	1.91687e-33	3	-1.80299	-1.80299	-1.80299	2.22045e-16	1	0
intron_19_16355851_16377122	ENSG00000127527.13	0.3684	1	1	0.3684	Whole_Blood	0.3684	Whole_Blood	1	1	1	-0.899474	-0.899474	-0.899474	NA	1	0
intron_19_16357025_16361779	ENSG00000127527.13	0.2905	2	1	0.2905	Testis	0.2905	Testis	2	3.3547e-17	2	1.05703	1.05703	1.05703	0	1	0
intron_19_16377254_16385129	ENSG00000127527.13	0.2454	33	1	0.2454	Brain_Hypothalamus	0.2454	Adipose_Visceral_Omentum	33	6.26608e-16	33	-1.16159	1.16159	0.457598	1.08422	1	0
intron_19_16377254_16385129	ENSG00000127527.13	0.2454	33	1	0.2454	Brain_Hypothalamus	0.2454	Adipose_Visceral_Omentum	33	6.26608e-16	33	-1.16159	1.16159	0.457598	1.08422	1	0
intron_19_16377254_16385129	ENSG00000127527.13	0.2454	33	1	0.2454	Brain_Hypothalamus	0.2454	Adipose_Visceral_Omentum	33	6.26608e-16	33	-1.16159	1.16159	0.457598	1.08422	1	0
intron_19_16377254_16385129	ENSG00000127527.13	0.2454	33	1	0.2454	Brain_Hypothalamus	0.2454	Adipose_Visceral_Omentum	33	6.26608e-16	33	-1.16159	1.16159	0.457598	1.08422	1	0
intron_19_16377254_16385129	ENSG00000127527.13	0.2454	33	1	0.2454	Brain_Hypothalamus	0.2454	Adipose_Visceral_Omentum	33	6.26608e-16	33	-1.16159	1.16159	0.457598	1.08422	1	0
intron_19_16377254_16385129	ENSG00000127527.13	0.2454	33	1	0.2454	Brain_Hypothalamus	0.2454	Adipose_Visceral_Omentum	33	6.26608e-16	33	-1.16159	1.16159	0.457598	1.08422	1	0
intron_19_16384275_16385129	ENSG00000127527.13	0.174634	30	1	0.171074	Brain_Frontal_Cortex_BA9	0.191715	Brain_Hypothalamus	29.9964	1.15056e-15	29.9964	-1.36876	-1.30552	-1.35738	0.011795	1	0
intron_19_16384275_16385129	ENSG00000127527.13	0.174634	30	1	0.171074	Brain_Frontal_Cortex_BA9	0.191715	Brain_Hypothalamus	29.9964	1.15056e-15	29.9964	-1.36876	-1.30552	-1.35738	0.011795	1	0
intron_19_16384275_16385129	ENSG00000127527.13	0.174634	30	1	0.171074	Brain_Frontal_Cortex_BA9	0.191715	Brain_Hypothalamus	29.9964	1.15056e-15	29.9964	-1.36876	-1.30552	-1.35738	0.011795	1	0
intron_19_16384275_16385129	ENSG00000127527.13	0.174634	30	1	0.171074	Brain_Frontal_Cortex_BA9	0.191715	Brain_Hypothalamus	29.9964	1.15056e-15	29.9964	-1.36876	-1.30552	-1.35738	0.011795	1	0
intron_19_16425316_16428702	ENSG00000127527.13	0.1033	29	1	0.1033	Adipose_Subcutaneous	0.1033	Adipose_Subcutaneous	29	1.40127e-15	29	1.62906	1.62906	1.62906	0	1	0
intron_19_16425316_16428702	ENSG00000127527.13	0.1033	29	1	0.1033	Adipose_Subcutaneous	0.1033	Adipose_Subcutaneous	29	1.40127e-15	29	1.62906	1.62906	1.62906	0	1	0
intron_19_16425316_16428702	ENSG00000127527.13	0.1033	29	1	0.1033	Adipose_Subcutaneous	0.1033	Adipose_Subcutaneous	29	1.40127e-15	29	1.62906	1.62906	1.62906	0	1	0
intron_19_16427256_16428702	ENSG00000127527.13	0.1033	5	1	0.1033	Brain_Cerebellar_Hemisphere	0.1033	Brain_Cerebellar_Hemisphere	5	8.10576e-18	5	-1.62906	-1.62906	-1.62906	0	1	0
intron_19_16437865_16440862	ENSG00000127527.13	0.136	5	1	0.136	Prostate	0.136	Brain_Cortex	5	5.86285e-34	5	1.49085	1.49085	1.49085	2.48253e-16	1	0
intron_19_16442219_16471913	ENSG00000127527.13	0.26818	15	2	0.1239	Brain_Spinal_cord_cervical_c-1	0.730281	Brain_Cerebellar_Hemisphere	14.2759	1.1967e-18	0.724099	-1.53861	1.53861	1.04872	1.09427	2	0
intron_19_16501551_16503065	ENSG00000105072.8	0.01879	1	1	0.01879	Heart_Atrial_Appendage	0.01879	Heart_Atrial_Appendage	1	1	1	-2.34967	-2.34967	-2.34967	NA	1	0
intron_19_16501551_16506701	ENSG00000105072.8	0.0330514	15	1	0.01159	Breast_Mammary_Tissue	0.05327	Esophagus_Gastroesophageal_Junction	14.9776	4.432e-18	14.9776	1.93273	2.52439	2.12994	0.254158	1	0
intron_19_1650287_1652300	ENSG00000071564.14	0.1647	43	1	0.1647	Artery_Aorta	0.1647	Brain_Frontal_Cortex_BA9	43	6.00664e-16	43	-1.38944	1.38944	0.420062	1.34009	1	0
intron_19_1650287_1652300	ENSG00000071564.14	0.1647	43	1	0.1647	Artery_Aorta	0.1647	Brain_Frontal_Cortex_BA9	43	6.00664e-16	43	-1.38944	1.38944	0.420062	1.34009	1	0
intron_19_1650287_1652300	ENSG00000071564.14	0.1647	43	1	0.1647	Artery_Aorta	0.1647	Brain_Frontal_Cortex_BA9	43	6.00664e-16	43	-1.38944	1.38944	0.420062	1.34009	1	0
intron_19_1650287_1652300	ENSG00000071564.14	0.1647	43	1	0.1647	Artery_Aorta	0.1647	Brain_Frontal_Cortex_BA9	43	6.00664e-16	43	-1.38944	1.38944	0.420062	1.34009	1	0
intron_19_1650287_1652300	ENSG00000071564.14	0.1647	43	1	0.1647	Artery_Aorta	0.1647	Brain_Frontal_Cortex_BA9	43	6.00664e-16	43	-1.38944	1.38944	0.420062	1.34009	1	0
intron_19_1650290_1652300	ENSG00000071564.14	0.1647	30	1	0.1647	Adipose_Subcutaneous	0.1647	Artery_Coronary	30	1.35957e-15	30	-1.38944	1.38944	-1.29681	0.507351	1	0
intron_19_1650290_1652300	ENSG00000071564.14	0.1647	30	1	0.1647	Adipose_Subcutaneous	0.1647	Artery_Coronary	30	1.35957e-15	30	-1.38944	1.38944	-1.29681	0.507351	1	0
intron_19_1650290_1652300	ENSG00000071564.14	0.1647	30	1	0.1647	Adipose_Subcutaneous	0.1647	Artery_Coronary	30	1.35957e-15	30	-1.38944	1.38944	-1.29681	0.507351	1	0
intron_19_16503380_16506701	ENSG00000105072.8	0.0380184	24	1	0.03188	Brain_Anterior_cingulate_cortex_BA24	0.04498	Brain_Nucleus_accumbens_basal_ganglia	23.8801	6.31132e-18	23.8801	-2.14591	2.14591	-0.888252	1.91073	1	0
intron_19_16503380_16506701	ENSG00000105072.8	0.0380184	24	1	0.03188	Brain_Anterior_cingulate_cortex_BA24	0.04498	Brain_Nucleus_accumbens_basal_ganglia	23.8801	6.31132e-18	23.8801	-2.14591	2.14591	-0.888252	1.91073	1	0
intron_19_16509988_16514497	ENSG00000105072.8	0.785729	33	2	0.513113	Artery_Coronary	0.6386	Brain_Cortex	29.2117	5.92875e-16	3.78827	-0.653998	0.469657	-0.283734	0.398891	2	0
intron_19_16517341_16518002	ENSG00000105072.8	0.0203608	24	2	0.01324	Adipose_Visceral_Omentum	0.5604	Skin_Not_Sun_Exposed_Suprapubic	22.1038	6.02934e-18	1.22052	0.582247	2.47725	2.31823	0.534685	2	0
intron_19_16517341_16518002	ENSG00000105072.8	0.0203608	24	2	0.01324	Adipose_Visceral_Omentum	0.5604	Skin_Not_Sun_Exposed_Suprapubic	22.1038	6.02934e-18	1.22052	0.582247	2.47725	2.31823	0.534685	2	0
intron_19_16517341_16518002	ENSG00000105072.8	0.0203608	24	2	0.01324	Adipose_Visceral_Omentum	0.5604	Skin_Not_Sun_Exposed_Suprapubic	22.1038	6.02934e-18	1.22052	0.582247	2.47725	2.31823	0.534685	2	0
intron_19_16517341_16518002	ENSG00000105072.8	0.0203608	24	2	0.01324	Adipose_Visceral_Omentum	0.5604	Skin_Not_Sun_Exposed_Suprapubic	22.1038	6.02934e-18	1.22052	0.582247	2.47725	2.31823	0.534685	2	0
intron_19_16517341_16520094	ENSG00000105072.8	0.0137751	36	1	0.01324	Adipose_Subcutaneous	0.5604	Skin_Not_Sun_Exposed_Suprapubic	34.7571	9.56131e-16	34.7571	-2.47725	-0.582247	-2.40588	0.331185	1	0
intron_19_16517341_16520094	ENSG00000105072.8	0.0137751	36	1	0.01324	Adipose_Subcutaneous	0.5604	Skin_Not_Sun_Exposed_Suprapubic	34.7571	9.56131e-16	34.7571	-2.47725	-0.582247	-2.40588	0.331185	1	0
intron_19_16517341_16520094	ENSG00000105072.8	0.0137751	36	1	0.01324	Adipose_Subcutaneous	0.5604	Skin_Not_Sun_Exposed_Suprapubic	34.7571	9.56131e-16	34.7571	-2.47725	-0.582247	-2.40588	0.331185	1	0
intron_19_16517341_16520094	ENSG00000105072.8	0.0137751	36	1	0.01324	Adipose_Subcutaneous	0.5604	Skin_Not_Sun_Exposed_Suprapubic	34.7571	9.56131e-16	34.7571	-2.47725	-0.582247	-2.40588	0.331185	1	0
intron_19_16517341_16520094	ENSG00000105072.8	0.0137751	36	1	0.01324	Adipose_Subcutaneous	0.5604	Skin_Not_Sun_Exposed_Suprapubic	34.7571	9.56131e-16	34.7571	-2.47725	-0.582247	-2.40588	0.331185	1	0
intron_19_16518547_16520094	ENSG00000105072.8	0.0488231	23	3	0.00816483	Pituitary	0.5604	Thyroid	19.9007	1.29465e-17	0.946838	0.582247	2.64518	2.24851	0.586359	3	0
intron_19_16518547_16520094	ENSG00000105072.8	0.0488231	23	3	0.00816483	Pituitary	0.5604	Thyroid	19.9007	1.29465e-17	0.946838	0.582247	2.64518	2.24851	0.586359	3	0
intron_19_16519352_16519621	ENSG00000085872.14	0.127965	46	2	0.0278026	Brain_Hippocampus	0.291421	Nerve_Tibial	43.1893	4.38617e-16	1.81459	-1.92109	2.20006	-1.79666	0.624754	2	0
intron_19_16519352_16519621	ENSG00000085872.14	0.127965	46	2	0.0278026	Brain_Hippocampus	0.291421	Nerve_Tibial	43.1893	4.38617e-16	1.81459	-1.92109	2.20006	-1.79666	0.624754	2	0
intron_19_16519352_16519621	ENSG00000085872.14	0.127965	46	2	0.0278026	Brain_Hippocampus	0.291421	Nerve_Tibial	43.1893	4.38617e-16	1.81459	-1.92109	2.20006	-1.79666	0.624754	2	0
intron_19_16519352_16519621	ENSG00000085872.14	0.127965	46	2	0.0278026	Brain_Hippocampus	0.291421	Nerve_Tibial	43.1893	4.38617e-16	1.81459	-1.92109	2.20006	-1.79666	0.624754	2	0
intron_19_16519352_16519621	ENSG00000085872.14	0.127965	46	2	0.0278026	Brain_Hippocampus	0.291421	Nerve_Tibial	43.1893	4.38617e-16	1.81459	-1.92109	2.20006	-1.79666	0.624754	2	0
intron_19_16523290_16525242	ENSG00000085872.14	0.7835	21	1	0.7835	Brain_Frontal_Cortex_BA9	0.7835	Brain_Anterior_cingulate_cortex_BA24	21	1.85135e-17	21	-0.274761	0.274761	-0.0915869	0.265444	1	0
intron_19_16523290_16525242	ENSG00000085872.14	0.7835	21	1	0.7835	Brain_Frontal_Cortex_BA9	0.7835	Brain_Anterior_cingulate_cortex_BA24	21	1.85135e-17	21	-0.274761	0.274761	-0.0915869	0.265444	1	0
intron_19_16555397_16566532	ENSG00000127526.14	0.0285044	29	3	0.0180844	Adipose_Subcutaneous	0.4361	Skin_Sun_Exposed_Lower_leg	21.8901	4.85868e-16	1.25431	0.778796	2.36389	2.00692	0.643277	3	0
intron_19_16555397_16566532	ENSG00000127526.14	0.0285044	29	3	0.0180844	Adipose_Subcutaneous	0.4361	Skin_Sun_Exposed_Lower_leg	21.8901	4.85868e-16	1.25431	0.778796	2.36389	2.00692	0.643277	3	0
intron_19_16555397_16566532	ENSG00000127526.14	0.0285044	29	3	0.0180844	Adipose_Subcutaneous	0.4361	Skin_Sun_Exposed_Lower_leg	21.8901	4.85868e-16	1.25431	0.778796	2.36389	2.00692	0.643277	3	0
intron_19_16555397_16566532	ENSG00000127526.14	0.0285044	29	3	0.0180844	Adipose_Subcutaneous	0.4361	Skin_Sun_Exposed_Lower_leg	21.8901	4.85868e-16	1.25431	0.778796	2.36389	2.00692	0.643277	3	0
intron_19_16565132_16566532	ENSG00000127526.14	0.4361	4	1	0.4361	Cells_EBV-transformed_lymphocytes	0.4361	Testis	4	1.84742e-16	4	-0.778796	-0.778796	-0.778796	1.57009e-16	1	0
intron_19_16566657_16568032	ENSG00000127526.14	0.8546	43	1	0.8546	Uterus	0.8546	Artery_Aorta	43	1.2459e-15	43	-0.183252	0.183252	0.140636	0.118877	1	0
intron_19_16566657_16568032	ENSG00000127526.14	0.8546	43	1	0.8546	Uterus	0.8546	Artery_Aorta	43	1.2459e-15	43	-0.183252	0.183252	0.140636	0.118877	1	0
intron_19_16566657_16568032	ENSG00000127526.14	0.8546	43	1	0.8546	Uterus	0.8546	Artery_Aorta	43	1.2459e-15	43	-0.183252	0.183252	0.140636	0.118877	1	0
intron_19_16566657_16568032	ENSG00000127526.14	0.8546	43	1	0.8546	Uterus	0.8546	Artery_Aorta	43	1.2459e-15	43	-0.183252	0.183252	0.140636	0.118877	1	0
intron_19_16566657_16568032	ENSG00000127526.14	0.8546	43	1	0.8546	Uterus	0.8546	Artery_Aorta	43	1.2459e-15	43	-0.183252	0.183252	0.140636	0.118877	1	0
intron_19_16566657_16568032	ENSG00000127526.14	0.8546	43	1	0.8546	Uterus	0.8546	Artery_Aorta	43	1.2459e-15	43	-0.183252	0.183252	0.140636	0.118877	1	0
intron_19_16568169_16571512	ENSG00000127526.14	0.9249	39	1	0.9249	Pancreas	0.9249	Vagina	39	6.0958e-16	39	-0.0942633	0.0942633	-0.0362551	0.0881497	1	0
intron_19_16568169_16571512	ENSG00000127526.14	0.9249	39	1	0.9249	Pancreas	0.9249	Vagina	39	6.0958e-16	39	-0.0942633	0.0942633	-0.0362551	0.0881497	1	0
intron_19_16568169_16571512	ENSG00000127526.14	0.9249	39	1	0.9249	Pancreas	0.9249	Vagina	39	6.0958e-16	39	-0.0942633	0.0942633	-0.0362551	0.0881497	1	0
intron_19_16568169_16571512	ENSG00000127526.14	0.9249	39	1	0.9249	Pancreas	0.9249	Vagina	39	6.0958e-16	39	-0.0942633	0.0942633	-0.0362551	0.0881497	1	0
intron_19_16568169_16571512	ENSG00000127526.14	0.9249	39	1	0.9249	Pancreas	0.9249	Vagina	39	6.0958e-16	39	-0.0942633	0.0942633	-0.0362551	0.0881497	1	0
intron_19_16631724_16647096	ENSG00000214046.8	0.603443	42	1	0.2692	Brain_Nucleus_accumbens_basal_ganglia	0.9301	Uterus	40.0508	8.24806e-16	40.0508	-0.087719	1.10491	0.511821	0.224586	1	0
intron_19_16631724_16647096	ENSG00000214046.8	0.603443	42	1	0.2692	Brain_Nucleus_accumbens_basal_ganglia	0.9301	Uterus	40.0508	8.24806e-16	40.0508	-0.087719	1.10491	0.511821	0.224586	1	0
intron_19_16631724_16647096	ENSG00000214046.8	0.603443	42	1	0.2692	Brain_Nucleus_accumbens_basal_ganglia	0.9301	Uterus	40.0508	8.24806e-16	40.0508	-0.087719	1.10491	0.511821	0.224586	1	0
intron_19_16631724_16647096	ENSG00000214046.8	0.603443	42	1	0.2692	Brain_Nucleus_accumbens_basal_ganglia	0.9301	Uterus	40.0508	8.24806e-16	40.0508	-0.087719	1.10491	0.511821	0.224586	1	0
intron_19_16631724_16647096	ENSG00000214046.8	0.603443	42	1	0.2692	Brain_Nucleus_accumbens_basal_ganglia	0.9301	Uterus	40.0508	8.24806e-16	40.0508	-0.087719	1.10491	0.511821	0.224586	1	0
intron_19_16631724_16647096	ENSG00000214046.8	0.603443	42	1	0.2692	Brain_Nucleus_accumbens_basal_ganglia	0.9301	Uterus	40.0508	8.24806e-16	40.0508	-0.087719	1.10491	0.511821	0.224586	1	0
intron_19_16631724_16647120	ENSG00000214046.8	0.571934	41	1	0.301	Esophagus_Mucosa	0.6901	Artery_Aorta	39.8529	1.2505e-15	39.8529	-1.03429	-0.398719	-0.561651	0.206178	1	0
intron_19_16631724_16647120	ENSG00000214046.8	0.571934	41	1	0.301	Esophagus_Mucosa	0.6901	Artery_Aorta	39.8529	1.2505e-15	39.8529	-1.03429	-0.398719	-0.561651	0.206178	1	0
intron_19_16631724_16647120	ENSG00000214046.8	0.571934	41	1	0.301	Esophagus_Mucosa	0.6901	Artery_Aorta	39.8529	1.2505e-15	39.8529	-1.03429	-0.398719	-0.561651	0.206178	1	0
intron_19_16631724_16647120	ENSG00000214046.8	0.571934	41	1	0.301	Esophagus_Mucosa	0.6901	Artery_Aorta	39.8529	1.2505e-15	39.8529	-1.03429	-0.398719	-0.561651	0.206178	1	0
intron_19_16631724_16647120	ENSG00000214046.8	0.571934	41	1	0.301	Esophagus_Mucosa	0.6901	Artery_Aorta	39.8529	1.2505e-15	39.8529	-1.03429	-0.398719	-0.561651	0.206178	1	0
intron_19_16631724_16647120	ENSG00000214046.8	0.571934	41	1	0.301	Esophagus_Mucosa	0.6901	Artery_Aorta	39.8529	1.2505e-15	39.8529	-1.03429	-0.398719	-0.561651	0.206178	1	0
intron_19_16646800_16647096	ENSG00000214046.8	0.504786	46	1	0.4272	Liver	0.6663	Brain_Hippocampus	45.7893	9.00526e-16	45.7893	0.431232	0.793992	0.665396	0.172934	1	0
intron_19_16646800_16647096	ENSG00000214046.8	0.504786	46	1	0.4272	Liver	0.6663	Brain_Hippocampus	45.7893	9.00526e-16	45.7893	0.431232	0.793992	0.665396	0.172934	1	0
intron_19_16646800_16647096	ENSG00000214046.8	0.504786	46	1	0.4272	Liver	0.6663	Brain_Hippocampus	45.7893	9.00526e-16	45.7893	0.431232	0.793992	0.665396	0.172934	1	0
intron_19_16646800_16647096	ENSG00000214046.8	0.504786	46	1	0.4272	Liver	0.6663	Brain_Hippocampus	45.7893	9.00526e-16	45.7893	0.431232	0.793992	0.665396	0.172934	1	0
intron_19_16646800_16647096	ENSG00000214046.8	0.504786	46	1	0.4272	Liver	0.6663	Brain_Hippocampus	45.7893	9.00526e-16	45.7893	0.431232	0.793992	0.665396	0.172934	1	0
intron_19_16646800_16647096	ENSG00000214046.8	0.504786	46	1	0.4272	Liver	0.6663	Brain_Hippocampus	45.7893	9.00526e-16	45.7893	0.431232	0.793992	0.665396	0.172934	1	0
intron_19_16646800_16647096	ENSG00000214046.8	0.504786	46	1	0.4272	Liver	0.6663	Brain_Hippocampus	45.7893	9.00526e-16	45.7893	0.431232	0.793992	0.665396	0.172934	1	0
intron_19_16646800_16647120	ENSG00000214046.8	0.518923	49	1	0.4272	Skin_Not_Sun_Exposed_Suprapubic	0.6663	Brain_Anterior_cingulate_cortex_BA24	48.7672	2.03774e-15	48.7672	-0.793992	-0.431232	-0.643481	0.178121	1	0
intron_19_16646800_16647120	ENSG00000214046.8	0.518923	49	1	0.4272	Skin_Not_Sun_Exposed_Suprapubic	0.6663	Brain_Anterior_cingulate_cortex_BA24	48.7672	2.03774e-15	48.7672	-0.793992	-0.431232	-0.643481	0.178121	1	0
intron_19_16646800_16647120	ENSG00000214046.8	0.518923	49	1	0.4272	Skin_Not_Sun_Exposed_Suprapubic	0.6663	Brain_Anterior_cingulate_cortex_BA24	48.7672	2.03774e-15	48.7672	-0.793992	-0.431232	-0.643481	0.178121	1	0
intron_19_16646800_16647120	ENSG00000214046.8	0.518923	49	1	0.4272	Skin_Not_Sun_Exposed_Suprapubic	0.6663	Brain_Anterior_cingulate_cortex_BA24	48.7672	2.03774e-15	48.7672	-0.793992	-0.431232	-0.643481	0.178121	1	0
intron_19_16646800_16647120	ENSG00000214046.8	0.518923	49	1	0.4272	Skin_Not_Sun_Exposed_Suprapubic	0.6663	Brain_Anterior_cingulate_cortex_BA24	48.7672	2.03774e-15	48.7672	-0.793992	-0.431232	-0.643481	0.178121	1	0
intron_19_16646800_16647120	ENSG00000214046.8	0.518923	49	1	0.4272	Skin_Not_Sun_Exposed_Suprapubic	0.6663	Brain_Anterior_cingulate_cortex_BA24	48.7672	2.03774e-15	48.7672	-0.793992	-0.431232	-0.643481	0.178121	1	0
intron_19_16646800_16647120	ENSG00000214046.8	0.518923	49	1	0.4272	Skin_Not_Sun_Exposed_Suprapubic	0.6663	Brain_Anterior_cingulate_cortex_BA24	48.7672	2.03774e-15	48.7672	-0.793992	-0.431232	-0.643481	0.178121	1	0
intron_19_16647261_16654035	ENSG00000214046.8	0.4272	14	1	0.4272	Brain_Frontal_Cortex_BA9	0.4272	Adrenal_Gland	14	2.21656e-17	14	-0.793992	0.793992	0.340282	0.744459	1	0
intron_19_16647261_16654035	ENSG00000214046.8	0.4272	14	1	0.4272	Brain_Frontal_Cortex_BA9	0.4272	Adrenal_Gland	14	2.21656e-17	14	-0.793992	0.793992	0.340282	0.744459	1	0
intron_19_16647261_16659395	ENSG00000214046.8	0.427355	42	1	0.4163	Nerve_Tibial	0.4322	Pituitary	41.8906	9.35672e-16	41.8906	-0.812857	-0.785433	-0.792694	0.0105168	1	0
intron_19_16647261_16659395	ENSG00000214046.8	0.427355	42	1	0.4163	Nerve_Tibial	0.4322	Pituitary	41.8906	9.35672e-16	41.8906	-0.812857	-0.785433	-0.792694	0.0105168	1	0
intron_19_16647261_16659395	ENSG00000214046.8	0.427355	42	1	0.4163	Nerve_Tibial	0.4322	Pituitary	41.8906	9.35672e-16	41.8906	-0.812857	-0.785433	-0.792694	0.0105168	1	0
intron_19_16647261_16659395	ENSG00000214046.8	0.427355	42	1	0.4163	Nerve_Tibial	0.4322	Pituitary	41.8906	9.35672e-16	41.8906	-0.812857	-0.785433	-0.792694	0.0105168	1	0
intron_19_16647261_16659395	ENSG00000214046.8	0.427355	42	1	0.4163	Nerve_Tibial	0.4322	Pituitary	41.8906	9.35672e-16	41.8906	-0.812857	-0.785433	-0.792694	0.0105168	1	0
intron_19_16647261_16659395	ENSG00000214046.8	0.427355	42	1	0.4163	Nerve_Tibial	0.4322	Pituitary	41.8906	9.35672e-16	41.8906	-0.812857	-0.785433	-0.792694	0.0105168	1	0
intron_19_16647261_16659395	ENSG00000214046.8	0.427355	42	1	0.4163	Nerve_Tibial	0.4322	Pituitary	41.8906	9.35672e-16	41.8906	-0.812857	-0.785433	-0.792694	0.0105168	1	0
intron_19_16652961_16654035	ENSG00000214046.8	0.799171	30	2	0.5033	Adipose_Visceral_Omentum	0.6037	Brain_Cerebellum	28.1023	5.00199e-16	1.89772	0.519087	0.669306	0.549131	0.061115	2	0
intron_19_16652961_16654035	ENSG00000214046.8	0.799171	30	2	0.5033	Adipose_Visceral_Omentum	0.6037	Brain_Cerebellum	28.1023	5.00199e-16	1.89772	0.519087	0.669306	0.549131	0.061115	2	0
intron_19_16652961_16654035	ENSG00000214046.8	0.799171	30	2	0.5033	Adipose_Visceral_Omentum	0.6037	Brain_Cerebellum	28.1023	5.00199e-16	1.89772	0.519087	0.669306	0.549131	0.061115	2	0
intron_19_16652961_16654035	ENSG00000214046.8	0.799171	30	2	0.5033	Adipose_Visceral_Omentum	0.6037	Brain_Cerebellum	28.1023	5.00199e-16	1.89772	0.519087	0.669306	0.549131	0.061115	2	0
intron_19_16652961_16654035	ENSG00000214046.8	0.799171	30	2	0.5033	Adipose_Visceral_Omentum	0.6037	Brain_Cerebellum	28.1023	5.00199e-16	1.89772	0.519087	0.669306	0.549131	0.061115	2	0
intron_19_16652961_16654035	ENSG00000214046.8	0.799171	30	2	0.5033	Adipose_Visceral_Omentum	0.6037	Brain_Cerebellum	28.1023	5.00199e-16	1.89772	0.519087	0.669306	0.549131	0.061115	2	0
intron_19_16652961_16654035	ENSG00000214046.8	0.799171	30	2	0.5033	Adipose_Visceral_Omentum	0.6037	Brain_Cerebellum	28.1023	5.00199e-16	1.89772	0.519087	0.669306	0.549131	0.061115	2	0
intron_19_16654125_16659395	ENSG00000214046.8	0.8919	18	1	0.8919	Adrenal_Gland	0.8919	Artery_Tibial	18	4.68093e-18	18	-0.1359	-0.1359	-0.1359	1.50526e-17	1	0
intron_19_16831647_16841768	ENSG00000127511.9	NA	NA	NA	NA	NA	NA	NA	NA	NA	NA	NA	NA	NA	NA	NA	-2
intron_19_16841968_16846290	ENSG00000268743.1	0.425325	7	2	0.546	Adipose_Subcutaneous	0.7157	Breast_Mammary_Tissue	6.055	3.42601e-17	0.945	-0.364212	0.603765	0.188918	0.517405	2	0
intron_19_16841968_16846290	ENSG00000127511.9	0.425325	7	2	0.546	Adipose_Subcutaneous	0.7157	Breast_Mammary_Tissue	6.055	3.42601e-17	0.945	-0.364212	0.603765	0.188918	0.517405	2	0
intron_19_16847113_16851412	ENSG00000127511.9	0.0534411	10	2	0.1779	Colon_Sigmoid	0.5195	Adipose_Subcutaneous	8.97692	4.10961e-33	1.02308	-1.34725	1.34725	0	0.878714	2	0
intron_19_16847113_16851412	ENSG00000127511.9	0.0534411	10	2	0.1779	Colon_Sigmoid	0.5195	Adipose_Subcutaneous	8.97692	4.10961e-33	1.02308	-1.34725	1.34725	0	0.878714	2	0
intron_19_16863796_16865410	ENSG00000127511.9	0.586301	16	3	0.2972	Brain_Cerebellar_Hemisphere	0.8865	Artery_Coronary	14.3137	1.78071e-17	0.731606	-1.04246	0.638882	0.138714	0.357144	3	0
intron_19_16863796_16865410	ENSG00000127511.9	0.586301	16	3	0.2972	Brain_Cerebellar_Hemisphere	0.8865	Artery_Coronary	14.3137	1.78071e-17	0.731606	-1.04246	0.638882	0.138714	0.357144	3	0
intron_19_16863796_16865410	ENSG00000127511.9	0.586301	16	3	0.2972	Brain_Cerebellar_Hemisphere	0.8865	Artery_Coronary	14.3137	1.78071e-17	0.731606	-1.04246	0.638882	0.138714	0.357144	3	0
intron_19_16863796_16865410	ENSG00000127511.9	0.586301	16	3	0.2972	Brain_Cerebellar_Hemisphere	0.8865	Artery_Coronary	14.3137	1.78071e-17	0.731606	-1.04246	0.638882	0.138714	0.357144	3	0
intron_19_16870075_16871229	ENSG00000127511.9	0.7611	45	1	0.7611	Brain_Substantia_nigra	0.7611	Adipose_Subcutaneous	45	1.11192e-15	45	-0.304037	0.304037	-0.155396	0.264277	1	0
intron_19_16870075_16871229	ENSG00000127511.9	0.7611	45	1	0.7611	Brain_Substantia_nigra	0.7611	Adipose_Subcutaneous	45	1.11192e-15	45	-0.304037	0.304037	-0.155396	0.264277	1	0
intron_19_16870075_16871229	ENSG00000127511.9	0.7611	45	1	0.7611	Brain_Substantia_nigra	0.7611	Adipose_Subcutaneous	45	1.11192e-15	45	-0.304037	0.304037	-0.155396	0.264277	1	0
intron_19_16870075_16871229	ENSG00000127511.9	0.7611	45	1	0.7611	Brain_Substantia_nigra	0.7611	Adipose_Subcutaneous	45	1.11192e-15	45	-0.304037	0.304037	-0.155396	0.264277	1	0
intron_19_16870075_16871229	ENSG00000127511.9	0.7611	45	1	0.7611	Brain_Substantia_nigra	0.7611	Adipose_Subcutaneous	45	1.11192e-15	45	-0.304037	0.304037	-0.155396	0.264277	1	0
intron_19_16871398_16876055	ENSG00000127511.9	0.0419213	44	2	0.116	Heart_Left_Ventricle	0.7197	Artery_Coronary	41.4647	1.1472e-15	2.53529	-1.57179	0.35886	-1.25459	0.597517	2	0
intron_19_16871398_16876055	ENSG00000127511.9	0.0419213	44	2	0.116	Heart_Left_Ventricle	0.7197	Artery_Coronary	41.4647	1.1472e-15	2.53529	-1.57179	0.35886	-1.25459	0.597517	2	0
intron_19_16871398_16876055	ENSG00000127511.9	0.0419213	44	2	0.116	Heart_Left_Ventricle	0.7197	Artery_Coronary	41.4647	1.1472e-15	2.53529	-1.57179	0.35886	-1.25459	0.597517	2	0
intron_19_16871398_16876055	ENSG00000127511.9	0.0419213	44	2	0.116	Heart_Left_Ventricle	0.7197	Artery_Coronary	41.4647	1.1472e-15	2.53529	-1.57179	0.35886	-1.25459	0.597517	2	0
intron_19_16871398_16876055	ENSG00000127511.9	0.0419213	44	2	0.116	Heart_Left_Ventricle	0.7197	Artery_Coronary	41.4647	1.1472e-15	2.53529	-1.57179	0.35886	-1.25459	0.597517	2	0
intron_19_16871398_16876055	ENSG00000127511.9	0.0419213	44	2	0.116	Heart_Left_Ventricle	0.7197	Artery_Coronary	41.4647	1.1472e-15	2.53529	-1.57179	0.35886	-1.25459	0.597517	2	0
intron_19_16872990_16876055	ENSG00000127511.9	0.120268	36	1	0.116	Adipose_Subcutaneous	0.436573	Breast_Mammary_Tissue	35.8768	5.63146e-16	35.8768	0.777992	1.57179	1.54974	0.132299	1	0
intron_19_16872990_16876055	ENSG00000127511.9	0.120268	36	1	0.116	Adipose_Subcutaneous	0.436573	Breast_Mammary_Tissue	35.8768	5.63146e-16	35.8768	0.777992	1.57179	1.54974	0.132299	1	0
intron_19_16872990_16876055	ENSG00000127511.9	0.120268	36	1	0.116	Adipose_Subcutaneous	0.436573	Breast_Mammary_Tissue	35.8768	5.63146e-16	35.8768	0.777992	1.57179	1.54974	0.132299	1	0
intron_19_16872990_16876055	ENSG00000127511.9	0.120268	36	1	0.116	Adipose_Subcutaneous	0.436573	Breast_Mammary_Tissue	35.8768	5.63146e-16	35.8768	0.777992	1.57179	1.54974	0.132299	1	0
intron_19_16893339_16896176	ENSG00000160111.12	0.01498	26	1	0.01498	Adrenal_Gland	0.01498	Adipose_Subcutaneous	26	1.34805e-15	26	-2.43286	-2.43286	-2.43286	3.07674e-16	1	0
intron_19_16893339_16896176	ENSG00000160111.12	0.01498	26	1	0.01498	Adrenal_Gland	0.01498	Adipose_Subcutaneous	26	1.34805e-15	26	-2.43286	-2.43286	-2.43286	3.07674e-16	1	0
intron_19_16893339_16896176	ENSG00000160111.12	0.01498	26	1	0.01498	Adrenal_Gland	0.01498	Adipose_Subcutaneous	26	1.34805e-15	26	-2.43286	-2.43286	-2.43286	3.07674e-16	1	0
intron_19_16894259_16896176	ENSG00000160111.12	0.0117432	7	2	0.0050621	Lung	0.0177	Thyroid	6.33008	3.9033e-34	0.669924	2.37183	2.80306	2.43344	0.162986	2	0
intron_19_16894259_16896176	ENSG00000160111.12	0.0117432	7	2	0.0050621	Lung	0.0177	Thyroid	6.33008	3.9033e-34	0.669924	2.37183	2.80306	2.43344	0.162986	2	0
intron_19_16895611_16896176	ENSG00000160111.12	0.00988264	11	3	0.000718112	Spleen	0.01899	Testis	9.57461	2.15271e-17	0.397314	2.34573	3.38257	3.12763	0.298973	3	0
intron_19_16895611_16896176	ENSG00000160111.12	0.00988264	11	3	0.000718112	Spleen	0.01899	Testis	9.57461	2.15271e-17	0.397314	2.34573	3.38257	3.12763	0.298973	3	0
intron_19_16895611_16896176	ENSG00000160111.12	0.00988264	11	3	0.000718112	Spleen	0.01899	Testis	9.57461	2.15271e-17	0.397314	2.34573	3.38257	3.12763	0.298973	3	0
intron_19_16895611_16896176	ENSG00000160111.12	0.00988264	11	3	0.000718112	Spleen	0.01899	Testis	9.57461	2.15271e-17	0.397314	2.34573	3.38257	3.12763	0.298973	3	0
intron_19_16938446_16945549	ENSG00000160111.12	0.7194	8	1	0.7194	Adipose_Subcutaneous	0.7194	Artery_Tibial	8	1.74406e-34	8	-0.359261	0.359261	-0.269446	0.254036	1	0
intron_19_16938446_16945549	ENSG00000160111.12	0.7194	8	1	0.7194	Adipose_Subcutaneous	0.7194	Artery_Tibial	8	1.74406e-34	8	-0.359261	0.359261	-0.269446	0.254036	1	0
intron_19_16938446_16945549	ENSG00000160111.12	0.7194	8	1	0.7194	Adipose_Subcutaneous	0.7194	Artery_Tibial	8	1.74406e-34	8	-0.359261	0.359261	-0.269446	0.254036	1	0
intron_19_16952200_16957853	ENSG00000160111.12	0.7655	9	1	0.7655	Breast_Mammary_Tissue	0.7655	Adipose_Subcutaneous	9	4.77324e-50	9	0.298266	0.298266	0.298266	6.7987e-17	1	0
intron_19_16952200_16957853	ENSG00000160111.12	0.7655	9	1	0.7655	Breast_Mammary_Tissue	0.7655	Adipose_Subcutaneous	9	4.77324e-50	9	0.298266	0.298266	0.298266	6.7987e-17	1	0
intron_19_16952200_16957853	ENSG00000160111.12	0.7655	9	1	0.7655	Breast_Mammary_Tissue	0.7655	Adipose_Subcutaneous	9	4.77324e-50	9	0.298266	0.298266	0.298266	6.7987e-17	1	0
intron_19_16952200_16957853	ENSG00000160111.12	0.7655	9	1	0.7655	Breast_Mammary_Tissue	0.7655	Adipose_Subcutaneous	9	4.77324e-50	9	0.298266	0.298266	0.298266	6.7987e-17	1	0
intron_19_16975258_16976002	ENSG00000160111.12	0.463103	3	2	0.3249	Lung	0.7349	Heart_Left_Ventricle	2.22283	6.53099e-17	0.777174	-0.984438	0.338615	-0.328146	0.661589	2	0
intron_19_16976151_16977368	ENSG00000160111.12	0.402636	4	1	0.3249	Heart_Left_Ventricle	0.439	Thyroid	3.8846	1.15424e-17	3.8846	0.773883	0.984438	0.826522	0.105278	1	0
intron_19_16976151_16977368	ENSG00000160111.12	0.402636	4	1	0.3249	Heart_Left_Ventricle	0.439	Thyroid	3.8846	1.15424e-17	3.8846	0.773883	0.984438	0.826522	0.105278	1	0
intron_19_16980686_16989643	ENSG00000160111.12	0.294543	5	3	0.3601	Prostate	0.6028	Lung	4.09417	5.02475e-20	0.215536	-0.915175	0.661019	0.261396	0.660536	3	0
intron_19_16989771_16993416	ENSG00000160111.12	0.640184	5	1	0.6028	Lung	0.802316	Artery_Aorta	4.98306	1.95786e-32	4.98306	-0.520378	-0.250351	-0.466373	0.12076	1	0
intron_19_17000522_17002266	ENSG00000160111.12	0.487123	10	1	0.309749	Heart_Left_Ventricle	0.5247	Prostate	9.85617	1.66468e-17	9.85617	0.636117	1.01575	0.690489	0.117847	1	0
intron_19_17000522_17002266	ENSG00000160111.12	0.487123	10	1	0.309749	Heart_Left_Ventricle	0.5247	Prostate	9.85617	1.66468e-17	9.85617	0.636117	1.01575	0.690489	0.117847	1	0
intron_19_17000522_17002266	ENSG00000160111.12	0.487123	10	1	0.309749	Heart_Left_Ventricle	0.5247	Prostate	9.85617	1.66468e-17	9.85617	0.636117	1.01575	0.690489	0.117847	1	0
intron_19_17000522_17002266	ENSG00000160111.12	0.487123	10	1	0.309749	Heart_Left_Ventricle	0.5247	Prostate	9.85617	1.66468e-17	9.85617	0.636117	1.01575	0.690489	0.117847	1	0
intron_19_17002350_17004273	ENSG00000160111.12	0.443432	10	1	0.2735	Heart_Left_Ventricle	0.5247	Adipose_Subcutaneous	9.83052	2.40786e-20	9.83052	-1.09504	-0.636117	-0.760435	0.152784	1	0
intron_19_17002350_17004273	ENSG00000160111.12	0.443432	10	1	0.2735	Heart_Left_Ventricle	0.5247	Adipose_Subcutaneous	9.83052	2.40786e-20	9.83052	-1.09504	-0.636117	-0.760435	0.152784	1	0
intron_19_17002350_17004273	ENSG00000160111.12	0.443432	10	1	0.2735	Heart_Left_Ventricle	0.5247	Adipose_Subcutaneous	9.83052	2.40786e-20	9.83052	-1.09504	-0.636117	-0.760435	0.152784	1	0
intron_19_17002350_17004273	ENSG00000160111.12	0.443432	10	1	0.2735	Heart_Left_Ventricle	0.5247	Adipose_Subcutaneous	9.83052	2.40786e-20	9.83052	-1.09504	-0.636117	-0.760435	0.152784	1	0
intron_19_17050176_17052825	ENSG00000131351.14	0.180966	15	3	0.009979	Colon_Transverse	0.4731	Skin_Not_Sun_Exposed_Suprapubic	12.6115	1.93664e-18	0.754719	0.717444	2.57656	1.79679	0.370399	3	0
intron_19_17052966_17055861	ENSG00000131351.14	0.00578025	25	2	0.00177153	Colon_Transverse	0.1271	Adrenal_Gland	24.0716	4.14867e-18	0.928366	-3.12608	-1.52564	-1.58966	0.320089	2	0
intron_19_17052966_17055861	ENSG00000131351.14	0.00578025	25	2	0.00177153	Colon_Transverse	0.1271	Adrenal_Gland	24.0716	4.14867e-18	0.928366	-3.12608	-1.52564	-1.58966	0.320089	2	0
intron_19_17056002_17058549	ENSG00000131351.14	0.04295	11	1	0.04295	Cells_Cultured_fibroblasts	0.04295	Adipose_Subcutaneous	11	1.59623e-17	11	2.0242	2.0242	2.0242	4.65765e-16	1	0
intron_19_17062779_17069031	ENSG00000131351.14	0.4132	8	1	0.4132	Colon_Transverse	0.4132	Brain_Cerebellum	8	1.17685e-32	8	-0.818275	0.818275	0.613706	0.578608	1	0
intron_19_17062779_17069031	ENSG00000131351.14	0.4132	8	1	0.4132	Colon_Transverse	0.4132	Brain_Cerebellum	8	1.17685e-32	8	-0.818275	0.818275	0.613706	0.578608	1	0
intron_19_17069086_17073274	ENSG00000131351.14	0.00223008	6	2	0.004338	Cells_Cultured_fibroblasts	0.435167	Artery_Tibial	5.1737	1.12047e-20	0.826301	-2.85248	2.85248	0.605476	2.79616	2	0
intron_19_17069086_17073274	ENSG00000131351.14	0.00223008	6	2	0.004338	Cells_Cultured_fibroblasts	0.435167	Artery_Tibial	5.1737	1.12047e-20	0.826301	-2.85248	2.85248	0.605476	2.79616	2	0
intron_19_17102557_17145397	ENSG00000099331.13	0.00828975	4	2	0.0209397	Cells_EBV-transformed_lymphocytes	0.614139	Heart_Left_Ventricle	3.67904	3.25746e-34	0.320956	0.504175	2.30907	0.955398	0.902447	2	0
intron_19_17175741_17180927	ENSG00000099331.13	0.726	34	1	0.726	Pancreas	0.726	Adipose_Visceral_Omentum	34	7.71585e-16	34	-0.350451	0.350451	0.309222	0.167398	1	0
intron_19_17175741_17180927	ENSG00000099331.13	0.726	34	1	0.726	Pancreas	0.726	Adipose_Visceral_Omentum	34	7.71585e-16	34	-0.350451	0.350451	0.309222	0.167398	1	0
intron_19_17175741_17180927	ENSG00000099331.13	0.726	34	1	0.726	Pancreas	0.726	Adipose_Visceral_Omentum	34	7.71585e-16	34	-0.350451	0.350451	0.309222	0.167398	1	0
intron_19_17175741_17180927	ENSG00000099331.13	0.726	34	1	0.726	Pancreas	0.726	Adipose_Visceral_Omentum	34	7.71585e-16	34	-0.350451	0.350451	0.309222	0.167398	1	0
intron_19_17181040_17183829	ENSG00000099331.13	0.417924	23	2	0.1866	Nerve_Tibial	0.75	Liver	21.1482	7.97814e-18	1.85177	-0.318639	1.3207	0.267237	0.425233	2	0
intron_19_17181040_17183829	ENSG00000099331.13	0.417924	23	2	0.1866	Nerve_Tibial	0.75	Liver	21.1482	7.97814e-18	1.85177	-0.318639	1.3207	0.267237	0.425233	2	0
intron_19_17198308_17200261	ENSG00000099331.13	0.227672	20	2	0.2025	Nerve_Tibial	0.832914	Breast_Mammary_Tissue	15.8916	6.51971e-19	4.10844	-0.886404	1.27446	-0.39927	0.89253	2	0
intron_19_17198308_17200261	ENSG00000099331.13	0.227672	20	2	0.2025	Nerve_Tibial	0.832914	Breast_Mammary_Tissue	15.8916	6.51971e-19	4.10844	-0.886404	1.27446	-0.39927	0.89253	2	0
intron_19_17198308_17200293	ENSG00000099331.13	0.0924081	23	3	0.0967088	Whole_Blood	0.833768	Breast_Mammary_Tissue	17.8777	6.71871e-18	0.984279	-1.27446	1.66102	0.496369	0.87854	3	0
intron_19_17198308_17200293	ENSG00000099331.13	0.0924081	23	3	0.0967088	Whole_Blood	0.833768	Breast_Mammary_Tissue	17.8777	6.71871e-18	0.984279	-1.27446	1.66102	0.496369	0.87854	3	0
intron_19_17198308_17200293	ENSG00000099331.13	0.0924081	23	3	0.0967088	Whole_Blood	0.833768	Breast_Mammary_Tissue	17.8777	6.71871e-18	0.984279	-1.27446	1.66102	0.496369	0.87854	3	0
intron_19_17202303_17202842	ENSG00000099331.13	0.427996	10	1	0.4036	Uterus	0.453229	Esophagus_Muscularis	10	3.85391e-17	10	-0.835209	0.835209	0.458542	0.682974	1	0
intron_19_17202303_17202845	ENSG00000099331.13	0.440509	8	1	0.4036	Skin_Not_Sun_Exposed_Suprapubic	0.453229	Brain_Caudate_basal_ganglia	8	4.29974e-65	8	-0.835209	0.835209	-0.187511	0.800825	1	0
intron_19_17202883_17203147	ENSG00000099331.13	0.600042	13	2	0.3759	Spleen	0.7429	Skin_Sun_Exposed_Lower_leg	7.93232	5.12658e-18	5.06768	-0.328015	0.885476	0.366095	0.589831	2	0
intron_19_17202883_17203147	ENSG00000099331.13	0.600042	13	2	0.3759	Spleen	0.7429	Skin_Sun_Exposed_Lower_leg	7.93232	5.12658e-18	5.06768	-0.328015	0.885476	0.366095	0.589831	2	0
intron_19_17205336_17205960	ENSG00000099331.13	0.340055	34	1	0.2256	Uterus	0.61065	Brain_Cortex	32.9575	9.58481e-16	32.9575	0.509146	1.21177	0.941501	0.116375	1	0
intron_19_17205336_17205960	ENSG00000099331.13	0.340055	34	1	0.2256	Uterus	0.61065	Brain_Cortex	32.9575	9.58481e-16	32.9575	0.509146	1.21177	0.941501	0.116375	1	0
intron_19_17205336_17205960	ENSG00000099331.13	0.340055	34	1	0.2256	Uterus	0.61065	Brain_Cortex	32.9575	9.58481e-16	32.9575	0.509146	1.21177	0.941501	0.116375	1	0
intron_19_17206376_17206679	ENSG00000099331.13	0.323931	18	5	0.1879	Esophagus_Mucosa	0.3674	Brain_Putamen_basal_ganglia	14.2679	7.90812e-18	0.570797	-1.31682	1.31682	0.462676	1.15088	5	0
intron_19_17206376_17206679	ENSG00000099331.13	0.323931	18	5	0.1879	Esophagus_Mucosa	0.3674	Brain_Putamen_basal_ganglia	14.2679	7.90812e-18	0.570797	-1.31682	1.31682	0.462676	1.15088	5	0
intron_19_17209709_17210333	ENSG00000099331.13	0.6695	22	1	0.6695	Artery_Aorta	0.6695	Brain_Amygdala	22	1.70961e-17	22	-0.426834	-0.426834	-0.426834	7.66127e-17	1	0
intron_19_17209709_17210333	ENSG00000099331.13	0.6695	22	1	0.6695	Artery_Aorta	0.6695	Brain_Amygdala	22	1.70961e-17	22	-0.426834	-0.426834	-0.426834	7.66127e-17	1	0
intron_19_17209709_17210333	ENSG00000099331.13	0.6695	22	1	0.6695	Artery_Aorta	0.6695	Brain_Amygdala	22	1.70961e-17	22	-0.426834	-0.426834	-0.426834	7.66127e-17	1	0
intron_19_17209709_17210333	ENSG00000099331.13	0.6695	22	1	0.6695	Artery_Aorta	0.6695	Brain_Amygdala	22	1.70961e-17	22	-0.426834	-0.426834	-0.426834	7.66127e-17	1	0
intron_19_17209709_17210715	ENSG00000099331.13	0.871489	38	2	0.66503	Brain_Substantia_nigra	0.87913	Adipose_Subcutaneous	32.4842	6.76127e-16	5.51583	-0.432979	0.344593	-0.333671	0.170556	2	0
intron_19_17209709_17210715	ENSG00000099331.13	0.871489	38	2	0.66503	Brain_Substantia_nigra	0.87913	Adipose_Subcutaneous	32.4842	6.76127e-16	5.51583	-0.432979	0.344593	-0.333671	0.170556	2	0
intron_19_17209709_17210715	ENSG00000099331.13	0.871489	38	2	0.66503	Brain_Substantia_nigra	0.87913	Adipose_Subcutaneous	32.4842	6.76127e-16	5.51583	-0.432979	0.344593	-0.333671	0.170556	2	0
intron_19_17209709_17210715	ENSG00000099331.13	0.871489	38	2	0.66503	Brain_Substantia_nigra	0.87913	Adipose_Subcutaneous	32.4842	6.76127e-16	5.51583	-0.432979	0.344593	-0.333671	0.170556	2	0
intron_19_17209709_17210715	ENSG00000099331.13	0.871489	38	2	0.66503	Brain_Substantia_nigra	0.87913	Adipose_Subcutaneous	32.4842	6.76127e-16	5.51583	-0.432979	0.344593	-0.333671	0.170556	2	0
intron_19_17210380_17210715	ENSG00000099331.13	0.557888	44	2	0.282218	Esophagus_Gastroesophageal_Junction	0.927249	Brain_Cortex	38.3455	1.11833e-15	5.65446	-1.07535	0.981594	-0.106798	0.406388	2	0
intron_19_17210380_17210715	ENSG00000099331.13	0.557888	44	2	0.282218	Esophagus_Gastroesophageal_Junction	0.927249	Brain_Cortex	38.3455	1.11833e-15	5.65446	-1.07535	0.981594	-0.106798	0.406388	2	0
intron_19_17210380_17210715	ENSG00000099331.13	0.557888	44	2	0.282218	Esophagus_Gastroesophageal_Junction	0.927249	Brain_Cortex	38.3455	1.11833e-15	5.65446	-1.07535	0.981594	-0.106798	0.406388	2	0
intron_19_17210380_17210715	ENSG00000099331.13	0.557888	44	2	0.282218	Esophagus_Gastroesophageal_Junction	0.927249	Brain_Cortex	38.3455	1.11833e-15	5.65446	-1.07535	0.981594	-0.106798	0.406388	2	0
intron_19_17210380_17210715	ENSG00000099331.13	0.557888	44	2	0.282218	Esophagus_Gastroesophageal_Junction	0.927249	Brain_Cortex	38.3455	1.11833e-15	5.65446	-1.07535	0.981594	-0.106798	0.406388	2	0
intron_19_17211774_17211895	ENSG00000099331.13	0.987656	43	2	0.8179	Artery_Coronary	1	Brain_Caudate_basal_ganglia	33.4327	5.50549e-16	8.97361	-0.230247	0	-0.123372	0.0668087	2	0
intron_19_17211774_17211895	ENSG00000099331.13	0.987656	43	2	0.8179	Artery_Coronary	1	Brain_Caudate_basal_ganglia	33.4327	5.50549e-16	8.97361	-0.230247	0	-0.123372	0.0668087	2	0
intron_19_17211774_17211895	ENSG00000099331.13	0.987656	43	2	0.8179	Artery_Coronary	1	Brain_Caudate_basal_ganglia	33.4327	5.50549e-16	8.97361	-0.230247	0	-0.123372	0.0668087	2	0
intron_19_17211774_17211895	ENSG00000099331.13	0.987656	43	2	0.8179	Artery_Coronary	1	Brain_Caudate_basal_ganglia	33.4327	5.50549e-16	8.97361	-0.230247	0	-0.123372	0.0668087	2	0
intron_19_17211774_17211895	ENSG00000099331.13	0.987656	43	2	0.8179	Artery_Coronary	1	Brain_Caudate_basal_ganglia	33.4327	5.50549e-16	8.97361	-0.230247	0	-0.123372	0.0668087	2	0
intron_19_17211774_17211895	ENSG00000099331.13	0.987656	43	2	0.8179	Artery_Coronary	1	Brain_Caudate_basal_ganglia	33.4327	5.50549e-16	8.97361	-0.230247	0	-0.123372	0.0668087	2	0
intron_19_17211786_17211895	ENSG00000099331.13	0.813954	38	2	0.3194	Brain_Cerebellum	0.8762	Artery_Aorta	32.201	8.05082e-16	5.36918	-0.995692	0.666487	0.0687633	0.291405	2	0
intron_19_17211786_17211895	ENSG00000099331.13	0.813954	38	2	0.3194	Brain_Cerebellum	0.8762	Artery_Aorta	32.201	8.05082e-16	5.36918	-0.995692	0.666487	0.0687633	0.291405	2	0
intron_19_17211786_17211895	ENSG00000099331.13	0.813954	38	2	0.3194	Brain_Cerebellum	0.8762	Artery_Aorta	32.201	8.05082e-16	5.36918	-0.995692	0.666487	0.0687633	0.291405	2	0
intron_19_17211786_17211895	ENSG00000099331.13	0.813954	38	2	0.3194	Brain_Cerebellum	0.8762	Artery_Aorta	32.201	8.05082e-16	5.36918	-0.995692	0.666487	0.0687633	0.291405	2	0
intron_19_17215507_17215992	ENSG00000053501.12	0.7518	8	1	0.7518	Adipose_Visceral_Omentum	0.7518	Brain_Hypothalamus	8	8.98865e-18	8	-0.316267	0.316267	0	0.338103	1	0
intron_19_17215507_17215992	ENSG00000053501.12	0.7518	8	1	0.7518	Adipose_Visceral_Omentum	0.7518	Brain_Hypothalamus	8	8.98865e-18	8	-0.316267	0.316267	0	0.338103	1	0
intron_19_17215851_17215992	ENSG00000053501.12	0.191567	45	2	0.1337	Brain_Frontal_Cortex_BA9	0.5034	Adipose_Visceral_Omentum	34.327	1.25038e-15	10.1317	-1.49967	1.49017	0.126236	0.919528	2	0
intron_19_17215851_17215992	ENSG00000053501.12	0.191567	45	2	0.1337	Brain_Frontal_Cortex_BA9	0.5034	Adipose_Visceral_Omentum	34.327	1.25038e-15	10.1317	-1.49967	1.49017	0.126236	0.919528	2	0
intron_19_17215851_17215992	ENSG00000053501.12	0.191567	45	2	0.1337	Brain_Frontal_Cortex_BA9	0.5034	Adipose_Visceral_Omentum	34.327	1.25038e-15	10.1317	-1.49967	1.49017	0.126236	0.919528	2	0
intron_19_17215851_17215992	ENSG00000053501.12	0.191567	45	2	0.1337	Brain_Frontal_Cortex_BA9	0.5034	Adipose_Visceral_Omentum	34.327	1.25038e-15	10.1317	-1.49967	1.49017	0.126236	0.919528	2	0
intron_19_17215851_17215992	ENSG00000053501.12	0.191567	45	2	0.1337	Brain_Frontal_Cortex_BA9	0.5034	Adipose_Visceral_Omentum	34.327	1.25038e-15	10.1317	-1.49967	1.49017	0.126236	0.919528	2	0
intron_19_17215851_17215992	ENSG00000053501.12	0.191567	45	2	0.1337	Brain_Frontal_Cortex_BA9	0.5034	Adipose_Visceral_Omentum	34.327	1.25038e-15	10.1317	-1.49967	1.49017	0.126236	0.919528	2	0
intron_19_17217462_17218364	ENSG00000053501.12	0.753	15	1	0.753	Artery_Aorta	0.753	Liver	15	7.98448e-18	15	-0.314686	0.314686	0.23077	0.221455	1	0
intron_19_17217462_17218364	ENSG00000053501.12	0.753	15	1	0.753	Artery_Aorta	0.753	Liver	15	7.98448e-18	15	-0.314686	0.314686	0.23077	0.221455	1	0
intron_19_17217462_17218364	ENSG00000053501.12	0.753	15	1	0.753	Artery_Aorta	0.753	Liver	15	7.98448e-18	15	-0.314686	0.314686	0.23077	0.221455	1	0
intron_19_17226316_17226693	ENSG00000099330.8	0.0219699	43	4	0.001792	Uterus	0.871091	Adipose_Subcutaneous	20.4654	4.87761e-16	2.13925	-3.1227	3.1227	0.234124	1.98445	4	0
intron_19_17226316_17226693	ENSG00000099330.8	0.0219699	43	4	0.001792	Uterus	0.871091	Adipose_Subcutaneous	20.4654	4.87761e-16	2.13925	-3.1227	3.1227	0.234124	1.98445	4	0
intron_19_17226316_17226693	ENSG00000099330.8	0.0219699	43	4	0.001792	Uterus	0.871091	Adipose_Subcutaneous	20.4654	4.87761e-16	2.13925	-3.1227	3.1227	0.234124	1.98445	4	0
intron_19_17226316_17226693	ENSG00000099330.8	0.0219699	43	4	0.001792	Uterus	0.871091	Adipose_Subcutaneous	20.4654	4.87761e-16	2.13925	-3.1227	3.1227	0.234124	1.98445	4	0
intron_19_17226353_17226693	ENSG00000099330.8	0.0143879	46	4	0.001792	Adrenal_Gland	0.996861	Colon_Sigmoid	28.3631	1.16795e-15	1.12225	-3.1227	0.354719	-0.948659	1.17017	4	0
intron_19_17226353_17226693	ENSG00000099330.8	0.0143879	46	4	0.001792	Adrenal_Gland	0.996861	Colon_Sigmoid	28.3631	1.16795e-15	1.12225	-3.1227	0.354719	-0.948659	1.17017	4	0
intron_19_17226353_17226693	ENSG00000099330.8	0.0143879	46	4	0.001792	Adrenal_Gland	0.996861	Colon_Sigmoid	28.3631	1.16795e-15	1.12225	-3.1227	0.354719	-0.948659	1.17017	4	0
intron_19_17226353_17226693	ENSG00000099330.8	0.0143879	46	4	0.001792	Adrenal_Gland	0.996861	Colon_Sigmoid	28.3631	1.16795e-15	1.12225	-3.1227	0.354719	-0.948659	1.17017	4	0
intron_19_17226353_17226693	ENSG00000099330.8	0.0143879	46	4	0.001792	Adrenal_Gland	0.996861	Colon_Sigmoid	28.3631	1.16795e-15	1.12225	-3.1227	0.354719	-0.948659	1.17017	4	0
intron_19_17226353_17226693	ENSG00000099330.8	0.0143879	46	4	0.001792	Adrenal_Gland	0.996861	Colon_Sigmoid	28.3631	1.16795e-15	1.12225	-3.1227	0.354719	-0.948659	1.17017	4	0
intron_19_17226353_17226693	ENSG00000099330.8	0.0143879	46	4	0.001792	Adrenal_Gland	0.996861	Colon_Sigmoid	28.3631	1.16795e-15	1.12225	-3.1227	0.354719	-0.948659	1.17017	4	0
intron_19_17226869_17226975	ENSG00000099330.8	0.0274632	44	5	0.0008039	Brain_Frontal_Cortex_BA9	0.983031	Brain_Cerebellar_Hemisphere	24.7769	9.02154e-16	0.893125	-0.247657	3.35145	1.23419	1.21247	5	0
intron_19_17226869_17226975	ENSG00000099330.8	0.0274632	44	5	0.0008039	Brain_Frontal_Cortex_BA9	0.983031	Brain_Cerebellar_Hemisphere	24.7769	9.02154e-16	0.893125	-0.247657	3.35145	1.23419	1.21247	5	0
intron_19_17226869_17226975	ENSG00000099330.8	0.0274632	44	5	0.0008039	Brain_Frontal_Cortex_BA9	0.983031	Brain_Cerebellar_Hemisphere	24.7769	9.02154e-16	0.893125	-0.247657	3.35145	1.23419	1.21247	5	0
intron_19_17226869_17226975	ENSG00000099330.8	0.0274632	44	5	0.0008039	Brain_Frontal_Cortex_BA9	0.983031	Brain_Cerebellar_Hemisphere	24.7769	9.02154e-16	0.893125	-0.247657	3.35145	1.23419	1.21247	5	0
intron_19_17226869_17226975	ENSG00000099330.8	0.0274632	44	5	0.0008039	Brain_Frontal_Cortex_BA9	0.983031	Brain_Cerebellar_Hemisphere	24.7769	9.02154e-16	0.893125	-0.247657	3.35145	1.23419	1.21247	5	0
intron_19_17226869_17226975	ENSG00000099330.8	0.0274632	44	5	0.0008039	Brain_Frontal_Cortex_BA9	0.983031	Brain_Cerebellar_Hemisphere	24.7769	9.02154e-16	0.893125	-0.247657	3.35145	1.23419	1.21247	5	0
intron_19_17226869_17226975	ENSG00000099330.8	0.0274632	44	5	0.0008039	Brain_Frontal_Cortex_BA9	0.983031	Brain_Cerebellar_Hemisphere	24.7769	9.02154e-16	0.893125	-0.247657	3.35145	1.23419	1.21247	5	0
intron_19_17226869_17226994	ENSG00000099330.8	0.376689	35	2	0.07692	Liver	0.934814	Cells_Cultured_fibroblasts	28.1975	8.81812e-16	5.29464	-0.354719	1.76884	0.190893	0.643541	2	0
intron_19_17226869_17226994	ENSG00000099330.8	0.376689	35	2	0.07692	Liver	0.934814	Cells_Cultured_fibroblasts	28.1975	8.81812e-16	5.29464	-0.354719	1.76884	0.190893	0.643541	2	0
intron_19_17226869_17226994	ENSG00000099330.8	0.376689	35	2	0.07692	Liver	0.934814	Cells_Cultured_fibroblasts	28.1975	8.81812e-16	5.29464	-0.354719	1.76884	0.190893	0.643541	2	0
intron_19_17226869_17226994	ENSG00000099330.8	0.376689	35	2	0.07692	Liver	0.934814	Cells_Cultured_fibroblasts	28.1975	8.81812e-16	5.29464	-0.354719	1.76884	0.190893	0.643541	2	0
intron_19_17227199_17227840	ENSG00000099330.8	0.808004	38	1	0.7754	Brain_Anterior_cingulate_cortex_BA24	0.8783	Artery_Aorta	37.9268	6.11595e-16	37.9268	0.153125	0.285319	0.242686	0.0350071	1	0
intron_19_17227199_17227840	ENSG00000099330.8	0.808004	38	1	0.7754	Brain_Anterior_cingulate_cortex_BA24	0.8783	Artery_Aorta	37.9268	6.11595e-16	37.9268	0.153125	0.285319	0.242686	0.0350071	1	0
intron_19_17227199_17227840	ENSG00000099330.8	0.808004	38	1	0.7754	Brain_Anterior_cingulate_cortex_BA24	0.8783	Artery_Aorta	37.9268	6.11595e-16	37.9268	0.153125	0.285319	0.242686	0.0350071	1	0
intron_19_17227199_17227840	ENSG00000099330.8	0.808004	38	1	0.7754	Brain_Anterior_cingulate_cortex_BA24	0.8783	Artery_Aorta	37.9268	6.11595e-16	37.9268	0.153125	0.285319	0.242686	0.0350071	1	0
intron_19_17227199_17227840	ENSG00000099330.8	0.808004	38	1	0.7754	Brain_Anterior_cingulate_cortex_BA24	0.8783	Artery_Aorta	37.9268	6.11595e-16	37.9268	0.153125	0.285319	0.242686	0.0350071	1	0
intron_19_17227199_17227840	ENSG00000099330.8	0.808004	38	1	0.7754	Brain_Anterior_cingulate_cortex_BA24	0.8783	Artery_Aorta	37.9268	6.11595e-16	37.9268	0.153125	0.285319	0.242686	0.0350071	1	0
intron_19_17227199_17228256	ENSG00000099330.8	0.018567	45	3	0.0008039	Brain_Anterior_cingulate_cortex_BA24	0.996908	Pituitary	33.1805	1.03648e-15	2.01419	-3.35145	3.25264	0.276103	1.37054	3	0
intron_19_17227199_17228256	ENSG00000099330.8	0.018567	45	3	0.0008039	Brain_Anterior_cingulate_cortex_BA24	0.996908	Pituitary	33.1805	1.03648e-15	2.01419	-3.35145	3.25264	0.276103	1.37054	3	0
intron_19_17227199_17228256	ENSG00000099330.8	0.018567	45	3	0.0008039	Brain_Anterior_cingulate_cortex_BA24	0.996908	Pituitary	33.1805	1.03648e-15	2.01419	-3.35145	3.25264	0.276103	1.37054	3	0
intron_19_17227199_17228256	ENSG00000099330.8	0.018567	45	3	0.0008039	Brain_Anterior_cingulate_cortex_BA24	0.996908	Pituitary	33.1805	1.03648e-15	2.01419	-3.35145	3.25264	0.276103	1.37054	3	0
intron_19_17227199_17228256	ENSG00000099330.8	0.018567	45	3	0.0008039	Brain_Anterior_cingulate_cortex_BA24	0.996908	Pituitary	33.1805	1.03648e-15	2.01419	-3.35145	3.25264	0.276103	1.37054	3	0
intron_19_17227199_17228256	ENSG00000099330.8	0.018567	45	3	0.0008039	Brain_Anterior_cingulate_cortex_BA24	0.996908	Pituitary	33.1805	1.03648e-15	2.01419	-3.35145	3.25264	0.276103	1.37054	3	0
intron_19_17227199_17228256	ENSG00000099330.8	0.018567	45	3	0.0008039	Brain_Anterior_cingulate_cortex_BA24	0.996908	Pituitary	33.1805	1.03648e-15	2.01419	-3.35145	3.25264	0.276103	1.37054	3	0
intron_19_17228005_17228256	ENSG00000099330.8	0.949624	33	2	0.8039	Adipose_Visceral_Omentum	0.911054	Esophagus_Mucosa	20.837	5.67558e-16	12.163	-0.153125	0.248303	0.050118	0.191814	2	0
intron_19_17228005_17228256	ENSG00000099330.8	0.949624	33	2	0.8039	Adipose_Visceral_Omentum	0.911054	Esophagus_Mucosa	20.837	5.67558e-16	12.163	-0.153125	0.248303	0.050118	0.191814	2	0
intron_19_17228005_17228256	ENSG00000099330.8	0.949624	33	2	0.8039	Adipose_Visceral_Omentum	0.911054	Esophagus_Mucosa	20.837	5.67558e-16	12.163	-0.153125	0.248303	0.050118	0.191814	2	0
intron_19_17228005_17228256	ENSG00000099330.8	0.949624	33	2	0.8039	Adipose_Visceral_Omentum	0.911054	Esophagus_Mucosa	20.837	5.67558e-16	12.163	-0.153125	0.248303	0.050118	0.191814	2	0
intron_19_17228309_17228803	ENSG00000099330.8	0.914693	47	1	0.2704	Small_Intestine_Terminal_Ileum	0.986616	Thyroid	45.742	8.65704e-16	45.742	-0.177816	1.10214	-0.0903753	0.199314	1	0
intron_19_17228309_17228803	ENSG00000099330.8	0.914693	47	1	0.2704	Small_Intestine_Terminal_Ileum	0.986616	Thyroid	45.742	8.65704e-16	45.742	-0.177816	1.10214	-0.0903753	0.199314	1	0
intron_19_17228309_17228803	ENSG00000099330.8	0.914693	47	1	0.2704	Small_Intestine_Terminal_Ileum	0.986616	Thyroid	45.742	8.65704e-16	45.742	-0.177816	1.10214	-0.0903753	0.199314	1	0
intron_19_17228309_17228803	ENSG00000099330.8	0.914693	47	1	0.2704	Small_Intestine_Terminal_Ileum	0.986616	Thyroid	45.742	8.65704e-16	45.742	-0.177816	1.10214	-0.0903753	0.199314	1	0
intron_19_17228309_17228803	ENSG00000099330.8	0.914693	47	1	0.2704	Small_Intestine_Terminal_Ileum	0.986616	Thyroid	45.742	8.65704e-16	45.742	-0.177816	1.10214	-0.0903753	0.199314	1	0
intron_19_17228309_17228803	ENSG00000099330.8	0.914693	47	1	0.2704	Small_Intestine_Terminal_Ileum	0.986616	Thyroid	45.742	8.65704e-16	45.742	-0.177816	1.10214	-0.0903753	0.199314	1	0
intron_19_17228309_17228803	ENSG00000099330.8	0.914693	47	1	0.2704	Small_Intestine_Terminal_Ileum	0.986616	Thyroid	45.742	8.65704e-16	45.742	-0.177816	1.10214	-0.0903753	0.199314	1	0
intron_19_17228309_17229009	ENSG00000099330.8	0.549451	48	2	0.2704	Small_Intestine_Terminal_Ileum	0.9604	Muscle_Skeletal	44.5149	7.00492e-16	2.27893	-1.10214	0.148373	-0.0429511	0.286047	2	0
intron_19_17228309_17229009	ENSG00000099330.8	0.549451	48	2	0.2704	Small_Intestine_Terminal_Ileum	0.9604	Muscle_Skeletal	44.5149	7.00492e-16	2.27893	-1.10214	0.148373	-0.0429511	0.286047	2	0
intron_19_17228309_17229009	ENSG00000099330.8	0.549451	48	2	0.2704	Small_Intestine_Terminal_Ileum	0.9604	Muscle_Skeletal	44.5149	7.00492e-16	2.27893	-1.10214	0.148373	-0.0429511	0.286047	2	0
intron_19_17228309_17229009	ENSG00000099330.8	0.549451	48	2	0.2704	Small_Intestine_Terminal_Ileum	0.9604	Muscle_Skeletal	44.5149	7.00492e-16	2.27893	-1.10214	0.148373	-0.0429511	0.286047	2	0
intron_19_17228309_17229009	ENSG00000099330.8	0.549451	48	2	0.2704	Small_Intestine_Terminal_Ileum	0.9604	Muscle_Skeletal	44.5149	7.00492e-16	2.27893	-1.10214	0.148373	-0.0429511	0.286047	2	0
intron_19_17228309_17229009	ENSG00000099330.8	0.549451	48	2	0.2704	Small_Intestine_Terminal_Ileum	0.9604	Muscle_Skeletal	44.5149	7.00492e-16	2.27893	-1.10214	0.148373	-0.0429511	0.286047	2	0
intron_19_17228309_17229009	ENSG00000099330.8	0.549451	48	2	0.2704	Small_Intestine_Terminal_Ileum	0.9604	Muscle_Skeletal	44.5149	7.00492e-16	2.27893	-1.10214	0.148373	-0.0429511	0.286047	2	0
intron_19_17258701_17259289	ENSG00000130307.11	0.0920638	36	1	0.08074	Adrenal_Gland	0.363238	Brain_Putamen_basal_ganglia	35.5541	5.55897e-16	35.5541	0.909213	1.74641	1.67089	0.22424	1	0
intron_19_17258701_17259289	ENSG00000130307.11	0.0920638	36	1	0.08074	Adrenal_Gland	0.363238	Brain_Putamen_basal_ganglia	35.5541	5.55897e-16	35.5541	0.909213	1.74641	1.67089	0.22424	1	0
intron_19_17258701_17259289	ENSG00000130307.11	0.0920638	36	1	0.08074	Adrenal_Gland	0.363238	Brain_Putamen_basal_ganglia	35.5541	5.55897e-16	35.5541	0.909213	1.74641	1.67089	0.22424	1	0
intron_19_17258701_17259289	ENSG00000130307.11	0.0920638	36	1	0.08074	Adrenal_Gland	0.363238	Brain_Putamen_basal_ganglia	35.5541	5.55897e-16	35.5541	0.909213	1.74641	1.67089	0.22424	1	0
intron_19_17258701_17259289	ENSG00000130307.11	0.0920638	36	1	0.08074	Adrenal_Gland	0.363238	Brain_Putamen_basal_ganglia	35.5541	5.55897e-16	35.5541	0.909213	1.74641	1.67089	0.22424	1	0
intron_19_17262990_17264002	ENSG00000130307.11	0.26912	2	2	0.1638	Adipose_Subcutaneous	0.3984	Breast_Mammary_Tissue	1.88431	0.115693	0.115693	-1.3924	0.844482	-0.273961	1.58172	2	0
intron_19_17262990_17264246	ENSG00000130307.11	0.0268253	3	2	0.009476	Breast_Mammary_Tissue	0.1638	Lung	2.22694	4.75799e-17	0.77306	1.3924	2.59439	2.00627	0.601405	2	0
intron_19_17264150_17264246	ENSG00000130307.11	0.3984	9	1	0.3984	Artery_Aorta	0.3984	Adipose_Visceral_Omentum	9	3.22632e-33	9	-0.844482	-0.844482	-0.844482	5.55112e-17	1	0
intron_19_17264150_17264246	ENSG00000130307.11	0.3984	9	1	0.3984	Artery_Aorta	0.3984	Adipose_Visceral_Omentum	9	3.22632e-33	9	-0.844482	-0.844482	-0.844482	5.55112e-17	1	0
intron_19_17267516_17268756	ENSG00000105393.15	0.0114028	48	2	0.00102811	Brain_Substantia_nigra	0.1213	Brain_Cerebellum	25.4726	4.50175e-16	21.9545	-3.28272	1.54934	-1.58352	1.50385	2	0
intron_19_17267516_17268756	ENSG00000105393.15	0.0114028	48	2	0.00102811	Brain_Substantia_nigra	0.1213	Brain_Cerebellum	25.4726	4.50175e-16	21.9545	-3.28272	1.54934	-1.58352	1.50385	2	0
intron_19_17267516_17268756	ENSG00000105393.15	0.0114028	48	2	0.00102811	Brain_Substantia_nigra	0.1213	Brain_Cerebellum	25.4726	4.50175e-16	21.9545	-3.28272	1.54934	-1.58352	1.50385	2	0
intron_19_17267516_17268756	ENSG00000105393.15	0.0114028	48	2	0.00102811	Brain_Substantia_nigra	0.1213	Brain_Cerebellum	25.4726	4.50175e-16	21.9545	-3.28272	1.54934	-1.58352	1.50385	2	0
intron_19_17267516_17268756	ENSG00000105393.15	0.0114028	48	2	0.00102811	Brain_Substantia_nigra	0.1213	Brain_Cerebellum	25.4726	4.50175e-16	21.9545	-3.28272	1.54934	-1.58352	1.50385	2	0
intron_19_17267516_17268756	ENSG00000105393.15	0.0114028	48	2	0.00102811	Brain_Substantia_nigra	0.1213	Brain_Cerebellum	25.4726	4.50175e-16	21.9545	-3.28272	1.54934	-1.58352	1.50385	2	0
intron_19_17267516_17268756	ENSG00000105393.15	0.0114028	48	2	0.00102811	Brain_Substantia_nigra	0.1213	Brain_Cerebellum	25.4726	4.50175e-16	21.9545	-3.28272	1.54934	-1.58352	1.50385	2	0
intron_19_17267516_17268794	ENSG00000105393.15	0.009059	7	1	0.009059	Cells_Cultured_fibroblasts	0.009059	Heart_Atrial_Appendage	7	4.19209e-33	7	-2.60982	-2.60982	-2.60982	3.14018e-16	1	0
intron_19_17267527_17268756	ENSG00000105393.15	0.00880874	48	1	0.003003	Brain_Nucleus_accumbens_basal_ganglia	0.009059	Adrenal_Gland	47.9079	1.60413e-15	47.9079	-2.96743	-2.60982	-2.61727	0.0516167	1	0
intron_19_17267527_17268756	ENSG00000105393.15	0.00880874	48	1	0.003003	Brain_Nucleus_accumbens_basal_ganglia	0.009059	Adrenal_Gland	47.9079	1.60413e-15	47.9079	-2.96743	-2.60982	-2.61727	0.0516167	1	0
intron_19_17267527_17268756	ENSG00000105393.15	0.00880874	48	1	0.003003	Brain_Nucleus_accumbens_basal_ganglia	0.009059	Adrenal_Gland	47.9079	1.60413e-15	47.9079	-2.96743	-2.60982	-2.61727	0.0516167	1	0
intron_19_17267527_17268756	ENSG00000105393.15	0.00880874	48	1	0.003003	Brain_Nucleus_accumbens_basal_ganglia	0.009059	Adrenal_Gland	47.9079	1.60413e-15	47.9079	-2.96743	-2.60982	-2.61727	0.0516167	1	0
intron_19_17267527_17268756	ENSG00000105393.15	0.00880874	48	1	0.003003	Brain_Nucleus_accumbens_basal_ganglia	0.009059	Adrenal_Gland	47.9079	1.60413e-15	47.9079	-2.96743	-2.60982	-2.61727	0.0516167	1	0
intron_19_17267527_17268756	ENSG00000105393.15	0.00880874	48	1	0.003003	Brain_Nucleus_accumbens_basal_ganglia	0.009059	Adrenal_Gland	47.9079	1.60413e-15	47.9079	-2.96743	-2.60982	-2.61727	0.0516167	1	0
intron_19_17267527_17268794	ENSG00000105393.15	0.00908325	48	1	0.009059	Adrenal_Gland	0.01175	Artery_Aorta	47.8967	8.14556e-16	47.8967	2.51956	2.60982	2.60606	0.0182042	1	0
intron_19_17267527_17268794	ENSG00000105393.15	0.00908325	48	1	0.009059	Adrenal_Gland	0.01175	Artery_Aorta	47.8967	8.14556e-16	47.8967	2.51956	2.60982	2.60606	0.0182042	1	0
intron_19_17267527_17268794	ENSG00000105393.15	0.00908325	48	1	0.009059	Adrenal_Gland	0.01175	Artery_Aorta	47.8967	8.14556e-16	47.8967	2.51956	2.60982	2.60606	0.0182042	1	0
intron_19_17267527_17268794	ENSG00000105393.15	0.00908325	48	1	0.009059	Adrenal_Gland	0.01175	Artery_Aorta	47.8967	8.14556e-16	47.8967	2.51956	2.60982	2.60606	0.0182042	1	0
intron_19_17267527_17268794	ENSG00000105393.15	0.00908325	48	1	0.009059	Adrenal_Gland	0.01175	Artery_Aorta	47.8967	8.14556e-16	47.8967	2.51956	2.60982	2.60606	0.0182042	1	0
intron_19_17267527_17268794	ENSG00000105393.15	0.00908325	48	1	0.009059	Adrenal_Gland	0.01175	Artery_Aorta	47.8967	8.14556e-16	47.8967	2.51956	2.60982	2.60606	0.0182042	1	0
intron_19_17269091_17273904	ENSG00000105393.15	0.009059	17	1	0.009059	Brain_Amygdala	0.009059	Adipose_Subcutaneous	17	1.03995e-17	17	2.60982	2.60982	2.60982	3.51083e-16	1	0
intron_19_17271655_17273904	ENSG00000105393.15	0.0669584	32	2	0.1575	Skin_Sun_Exposed_Lower_leg	0.3937	Adrenal_Gland	25.528	1.82433e-15	5.98161	-1.41353	0.852927	-0.550882	1.03252	2	0
intron_19_17271655_17273904	ENSG00000105393.15	0.0669584	32	2	0.1575	Skin_Sun_Exposed_Lower_leg	0.3937	Adrenal_Gland	25.528	1.82433e-15	5.98161	-1.41353	0.852927	-0.550882	1.03252	2	0
intron_19_17271655_17273904	ENSG00000105393.15	0.0669584	32	2	0.1575	Skin_Sun_Exposed_Lower_leg	0.3937	Adrenal_Gland	25.528	1.82433e-15	5.98161	-1.41353	0.852927	-0.550882	1.03252	2	0
intron_19_17271655_17273904	ENSG00000105393.15	0.0669584	32	2	0.1575	Skin_Sun_Exposed_Lower_leg	0.3937	Adrenal_Gland	25.528	1.82433e-15	5.98161	-1.41353	0.852927	-0.550882	1.03252	2	0
intron_19_17271655_17276495	ENSG00000105393.15	0.3937	7	1	0.3937	Colon_Sigmoid	0.3937	Brain_Anterior_cingulate_cortex_BA24	7	1.36258e-32	7	0.852927	0.852927	0.852927	7.85046e-17	1	0
intron_19_17271655_17276495	ENSG00000105393.15	0.3937	7	1	0.3937	Colon_Sigmoid	0.3937	Brain_Anterior_cingulate_cortex_BA24	7	1.36258e-32	7	0.852927	0.852927	0.852927	7.85046e-17	1	0
intron_19_17271655_17276495	ENSG00000105393.15	0.3937	7	1	0.3937	Colon_Sigmoid	0.3937	Brain_Anterior_cingulate_cortex_BA24	7	1.36258e-32	7	0.852927	0.852927	0.852927	7.85046e-17	1	0
intron_19_17274185_17275801	ENSG00000105393.15	0.0115993	21	2	0.002924	Brain_Nucleus_accumbens_basal_ganglia	0.269528	Brain_Frontal_Cortex_BA9	15.3557	2.98006e-17	5.64427	-2.97562	2.97562	-0.70848	2.04667	2	0
intron_19_17274185_17275801	ENSG00000105393.15	0.0115993	21	2	0.002924	Brain_Nucleus_accumbens_basal_ganglia	0.269528	Brain_Frontal_Cortex_BA9	15.3557	2.98006e-17	5.64427	-2.97562	2.97562	-0.70848	2.04667	2	0
intron_19_17274185_17275801	ENSG00000105393.15	0.0115993	21	2	0.002924	Brain_Nucleus_accumbens_basal_ganglia	0.269528	Brain_Frontal_Cortex_BA9	15.3557	2.98006e-17	5.64427	-2.97562	2.97562	-0.70848	2.04667	2	0
intron_19_17274185_17275801	ENSG00000105393.15	0.0115993	21	2	0.002924	Brain_Nucleus_accumbens_basal_ganglia	0.269528	Brain_Frontal_Cortex_BA9	15.3557	2.98006e-17	5.64427	-2.97562	2.97562	-0.70848	2.04667	2	0
intron_19_17275825_17276495	ENSG00000105393.15	0.00822994	47	2	0.0019431	Artery_Tibial	0.6646	Brain_Anterior_cingulate_cortex_BA24	45.0308	7.37208e-16	1.96923	-3.09879	0.433571	-0.343957	0.692831	2	0
intron_19_17275825_17276495	ENSG00000105393.15	0.00822994	47	2	0.0019431	Artery_Tibial	0.6646	Brain_Anterior_cingulate_cortex_BA24	45.0308	7.37208e-16	1.96923	-3.09879	0.433571	-0.343957	0.692831	2	0
intron_19_17275825_17276495	ENSG00000105393.15	0.00822994	47	2	0.0019431	Artery_Tibial	0.6646	Brain_Anterior_cingulate_cortex_BA24	45.0308	7.37208e-16	1.96923	-3.09879	0.433571	-0.343957	0.692831	2	0
intron_19_17275825_17276495	ENSG00000105393.15	0.00822994	47	2	0.0019431	Artery_Tibial	0.6646	Brain_Anterior_cingulate_cortex_BA24	45.0308	7.37208e-16	1.96923	-3.09879	0.433571	-0.343957	0.692831	2	0
intron_19_17275825_17276495	ENSG00000105393.15	0.00822994	47	2	0.0019431	Artery_Tibial	0.6646	Brain_Anterior_cingulate_cortex_BA24	45.0308	7.37208e-16	1.96923	-3.09879	0.433571	-0.343957	0.692831	2	0
intron_19_17275825_17276495	ENSG00000105393.15	0.00822994	47	2	0.0019431	Artery_Tibial	0.6646	Brain_Anterior_cingulate_cortex_BA24	45.0308	7.37208e-16	1.96923	-3.09879	0.433571	-0.343957	0.692831	2	0
intron_19_17276723_17276823	ENSG00000105393.15	0.002017	8	1	0.002017	Adipose_Visceral_Omentum	0.002017	Brain_Cerebellar_Hemisphere	8	1.9907e-17	8	3.08772	3.08772	3.08772	4.11147e-16	1	0
intron_19_17276909_17277384	ENSG00000105393.15	0.0117566	42	2	0.00152646	Adipose_Subcutaneous	0.2006	Colon_Sigmoid	35.0796	1.18005e-15	5.2878	-3.08772	3.16961	1.63908	2.14519	2	0
intron_19_17276909_17277384	ENSG00000105393.15	0.0117566	42	2	0.00152646	Adipose_Subcutaneous	0.2006	Colon_Sigmoid	35.0796	1.18005e-15	5.2878	-3.08772	3.16961	1.63908	2.14519	2	0
intron_19_17276909_17277384	ENSG00000105393.15	0.0117566	42	2	0.00152646	Adipose_Subcutaneous	0.2006	Colon_Sigmoid	35.0796	1.18005e-15	5.2878	-3.08772	3.16961	1.63908	2.14519	2	0
intron_19_17276909_17277384	ENSG00000105393.15	0.0117566	42	2	0.00152646	Adipose_Subcutaneous	0.2006	Colon_Sigmoid	35.0796	1.18005e-15	5.2878	-3.08772	3.16961	1.63908	2.14519	2	0
intron_19_17276909_17277384	ENSG00000105393.15	0.0117566	42	2	0.00152646	Adipose_Subcutaneous	0.2006	Colon_Sigmoid	35.0796	1.18005e-15	5.2878	-3.08772	3.16961	1.63908	2.14519	2	0
intron_19_17276909_17277384	ENSG00000105393.15	0.0117566	42	2	0.00152646	Adipose_Subcutaneous	0.2006	Colon_Sigmoid	35.0796	1.18005e-15	5.2878	-3.08772	3.16961	1.63908	2.14519	2	0
intron_19_17276909_17278845	ENSG00000105393.15	0.0202624	45	2	0.00201589	Skin_Not_Sun_Exposed_Suprapubic	0.698957	Muscle_Skeletal	40.8968	1.16044e-15	3.01035	-3.08788	-0.386728	-2.62054	0.475791	2	0
intron_19_17276909_17278845	ENSG00000105393.15	0.0202624	45	2	0.00201589	Skin_Not_Sun_Exposed_Suprapubic	0.698957	Muscle_Skeletal	40.8968	1.16044e-15	3.01035	-3.08788	-0.386728	-2.62054	0.475791	2	0
intron_19_17276909_17278845	ENSG00000105393.15	0.0202624	45	2	0.00201589	Skin_Not_Sun_Exposed_Suprapubic	0.698957	Muscle_Skeletal	40.8968	1.16044e-15	3.01035	-3.08788	-0.386728	-2.62054	0.475791	2	0
intron_19_17276909_17278845	ENSG00000105393.15	0.0202624	45	2	0.00201589	Skin_Not_Sun_Exposed_Suprapubic	0.698957	Muscle_Skeletal	40.8968	1.16044e-15	3.01035	-3.08788	-0.386728	-2.62054	0.475791	2	0
intron_19_17276909_17278845	ENSG00000105393.15	0.0202624	45	2	0.00201589	Skin_Not_Sun_Exposed_Suprapubic	0.698957	Muscle_Skeletal	40.8968	1.16044e-15	3.01035	-3.08788	-0.386728	-2.62054	0.475791	2	0
intron_19_17276909_17278845	ENSG00000105393.15	0.0202624	45	2	0.00201589	Skin_Not_Sun_Exposed_Suprapubic	0.698957	Muscle_Skeletal	40.8968	1.16044e-15	3.01035	-3.08788	-0.386728	-2.62054	0.475791	2	0
intron_19_17276909_17278845	ENSG00000105393.15	0.0202624	45	2	0.00201589	Skin_Not_Sun_Exposed_Suprapubic	0.698957	Muscle_Skeletal	40.8968	1.16044e-15	3.01035	-3.08788	-0.386728	-2.62054	0.475791	2	0
intron_19_17277479_17278845	ENSG00000105393.15	0.0450806	40	3	0.000967186	Artery_Tibial	0.2523	Brain_Frontal_Cortex_BA9	34.5792	1.03311e-15	1.23423	1.14478	3.2999	2.54417	0.393593	3	0
intron_19_17277479_17278845	ENSG00000105393.15	0.0450806	40	3	0.000967186	Artery_Tibial	0.2523	Brain_Frontal_Cortex_BA9	34.5792	1.03311e-15	1.23423	1.14478	3.2999	2.54417	0.393593	3	0
intron_19_17277479_17278845	ENSG00000105393.15	0.0450806	40	3	0.000967186	Artery_Tibial	0.2523	Brain_Frontal_Cortex_BA9	34.5792	1.03311e-15	1.23423	1.14478	3.2999	2.54417	0.393593	3	0
intron_19_17277479_17278845	ENSG00000105393.15	0.0450806	40	3	0.000967186	Artery_Tibial	0.2523	Brain_Frontal_Cortex_BA9	34.5792	1.03311e-15	1.23423	1.14478	3.2999	2.54417	0.393593	3	0
intron_19_17277479_17278845	ENSG00000105393.15	0.0450806	40	3	0.000967186	Artery_Tibial	0.2523	Brain_Frontal_Cortex_BA9	34.5792	1.03311e-15	1.23423	1.14478	3.2999	2.54417	0.393593	3	0
intron_19_17277479_17278845	ENSG00000105393.15	0.0450806	40	3	0.000967186	Artery_Tibial	0.2523	Brain_Frontal_Cortex_BA9	34.5792	1.03311e-15	1.23423	1.14478	3.2999	2.54417	0.393593	3	0
intron_19_17277479_17278845	ENSG00000105393.15	0.0450806	40	3	0.000967186	Artery_Tibial	0.2523	Brain_Frontal_Cortex_BA9	34.5792	1.03311e-15	1.23423	1.14478	3.2999	2.54417	0.393593	3	0
intron_19_17292854_17296716	ENSG00000130312.6	0.0107137	14	3	0.0013228	Esophagus_Mucosa	0.0386171	Artery_Tibial	12.4273	2.64064e-17	0.501656	-3.21099	-2.06824	-2.88483	0.318064	3	0
intron_19_17292854_17305831	ENSG00000130312.6	0.0250782	11	3	0.003922	Artery_Aorta	0.6268	Adrenal_Gland	9.47704	2.34293e-17	0.326926	0.486236	2.88437	2.51883	0.756838	3	0
intron_19_17309657_17314023	ENSG00000130311.10	0.145261	20	2	0.08177	Artery_Aorta	0.12624	Testis	16.7992	1.10333e-17	3.20083	-1.74051	1.74051	-0.021052	1.74461	2	0
intron_19_17309657_17314023	ENSG00000130311.10	0.145261	20	2	0.08177	Artery_Aorta	0.12624	Testis	16.7992	1.10333e-17	3.20083	-1.74051	1.74051	-0.021052	1.74461	2	0
intron_19_17309657_17314027	ENSG00000130311.10	0.1258	3	1	0.1258	Heart_Left_Ventricle	0.1258	Ovary	3	6.08744e-17	3	-1.53088	1.53088	-0.510292	1.7677	1	0
intron_19_17327569_17327689	ENSG00000074855.10	0.150166	19	2	0.06771	Adipose_Subcutaneous	0.854832	Minor_Salivary_Gland	18.0694	2.91668e-18	0.930638	-1.82693	1.82693	0.951914	1.54372	2	0
intron_19_17327569_17327689	ENSG00000074855.10	0.150166	19	2	0.06771	Adipose_Subcutaneous	0.854832	Minor_Salivary_Gland	18.0694	2.91668e-18	0.930638	-1.82693	1.82693	0.951914	1.54372	2	0
intron_19_17328264_17328540	ENSG00000074855.10	0.150166	10	2	0.06771	Adipose_Subcutaneous	0.854832	Brain_Cortex	7.31976	2.22844e-17	2.68024	-1.82693	-0.182957	-1.33374	0.794116	2	0
intron_19_17328983_17329410	ENSG00000074855.10	0.8794	10	1	0.8794	Skin_Not_Sun_Exposed_Suprapubic	0.8794	Adipose_Subcutaneous	10	1.33719e-17	10	-0.15173	0.15173	0.0910379	0.12795	1	0
intron_19_17328983_17329410	ENSG00000074855.10	0.8794	10	1	0.8794	Skin_Not_Sun_Exposed_Suprapubic	0.8794	Adipose_Subcutaneous	10	1.33719e-17	10	-0.15173	0.15173	0.0910379	0.12795	1	0
intron_19_17328983_17329757	ENSG00000074855.10	0.437169	38	2	0.208942	Skin_Sun_Exposed_Lower_leg	0.8794	Adipose_Visceral_Omentum	36.0247	4.28555e-16	1.97531	-0.15173	1.25648	0.145839	0.29242	2	0
intron_19_17328983_17329757	ENSG00000074855.10	0.437169	38	2	0.208942	Skin_Sun_Exposed_Lower_leg	0.8794	Adipose_Visceral_Omentum	36.0247	4.28555e-16	1.97531	-0.15173	1.25648	0.145839	0.29242	2	0
intron_19_17328983_17329757	ENSG00000074855.10	0.437169	38	2	0.208942	Skin_Sun_Exposed_Lower_leg	0.8794	Adipose_Visceral_Omentum	36.0247	4.28555e-16	1.97531	-0.15173	1.25648	0.145839	0.29242	2	0
intron_19_17328983_17329757	ENSG00000074855.10	0.437169	38	2	0.208942	Skin_Sun_Exposed_Lower_leg	0.8794	Adipose_Visceral_Omentum	36.0247	4.28555e-16	1.97531	-0.15173	1.25648	0.145839	0.29242	2	0
intron_19_17328983_17329757	ENSG00000074855.10	0.437169	38	2	0.208942	Skin_Sun_Exposed_Lower_leg	0.8794	Adipose_Visceral_Omentum	36.0247	4.28555e-16	1.97531	-0.15173	1.25648	0.145839	0.29242	2	0
intron_19_17329541_17329757	ENSG00000074855.10	0.9032	3	1	0.9032	Adipose_Visceral_Omentum	0.9032	Adipose_Visceral_Omentum	3	1.91687e-33	3	0.12162	0.12162	0.12162	0	1	0
intron_19_17333239_17333690	ENSG00000074855.10	0.9125	31	1	0.9125	Brain_Cerebellar_Hemisphere	0.9125	Nerve_Tibial	31	5.98919e-16	31	-0.109886	0.109886	0.0815281	0.0748931	1	0
intron_19_17333239_17333690	ENSG00000074855.10	0.9125	31	1	0.9125	Brain_Cerebellar_Hemisphere	0.9125	Nerve_Tibial	31	5.98919e-16	31	-0.109886	0.109886	0.0815281	0.0748931	1	0
intron_19_17333239_17333690	ENSG00000074855.10	0.9125	31	1	0.9125	Brain_Cerebellar_Hemisphere	0.9125	Nerve_Tibial	31	5.98919e-16	31	-0.109886	0.109886	0.0815281	0.0748931	1	0
intron_19_17333239_17333690	ENSG00000074855.10	0.9125	31	1	0.9125	Brain_Cerebellar_Hemisphere	0.9125	Nerve_Tibial	31	5.98919e-16	31	-0.109886	0.109886	0.0815281	0.0748931	1	0
intron_19_17333239_17333690	ENSG00000074855.10	0.9125	31	1	0.9125	Brain_Cerebellar_Hemisphere	0.9125	Nerve_Tibial	31	5.98919e-16	31	-0.109886	0.109886	0.0815281	0.0748931	1	0
intron_19_17339026_17339123	ENSG00000130299.16	0.9316	8	1	0.9316	Artery_Tibial	0.9316	Nerve_Tibial	8	5.26462e-17	8	-0.085832	0.085832	-0.021458	0.0888445	1	0
intron_19_17339599_17341044	ENSG00000130299.16	0.454033	39	3	0.0544558	Brain_Hypothalamus	0.965133	Muscle_Skeletal	25.9916	7.4557e-16	3.40744	-1.92319	0.275672	-0.109581	0.546132	3	0
intron_19_17339599_17341044	ENSG00000130299.16	0.454033	39	3	0.0544558	Brain_Hypothalamus	0.965133	Muscle_Skeletal	25.9916	7.4557e-16	3.40744	-1.92319	0.275672	-0.109581	0.546132	3	0
intron_19_17339599_17341044	ENSG00000130299.16	0.454033	39	3	0.0544558	Brain_Hypothalamus	0.965133	Muscle_Skeletal	25.9916	7.4557e-16	3.40744	-1.92319	0.275672	-0.109581	0.546132	3	0
intron_19_17339599_17341044	ENSG00000130299.16	0.454033	39	3	0.0544558	Brain_Hypothalamus	0.965133	Muscle_Skeletal	25.9916	7.4557e-16	3.40744	-1.92319	0.275672	-0.109581	0.546132	3	0
intron_19_17339599_17341044	ENSG00000130299.16	0.454033	39	3	0.0544558	Brain_Hypothalamus	0.965133	Muscle_Skeletal	25.9916	7.4557e-16	3.40744	-1.92319	0.275672	-0.109581	0.546132	3	0
intron_19_17339599_17341044	ENSG00000130299.16	0.454033	39	3	0.0544558	Brain_Hypothalamus	0.965133	Muscle_Skeletal	25.9916	7.4557e-16	3.40744	-1.92319	0.275672	-0.109581	0.546132	3	0
intron_19_17339599_17341107	ENSG00000130299.16	0.313887	38	3	0.003545	Brain_Hypothalamus	0.972809	Muscle_Skeletal	24.7215	8.16923e-16	3.1786	-0.275672	2.91604	0.168222	0.635991	3	0
intron_19_17339599_17341107	ENSG00000130299.16	0.313887	38	3	0.003545	Brain_Hypothalamus	0.972809	Muscle_Skeletal	24.7215	8.16923e-16	3.1786	-0.275672	2.91604	0.168222	0.635991	3	0
intron_19_17339599_17341107	ENSG00000130299.16	0.313887	38	3	0.003545	Brain_Hypothalamus	0.972809	Muscle_Skeletal	24.7215	8.16923e-16	3.1786	-0.275672	2.91604	0.168222	0.635991	3	0
intron_19_17339599_17341107	ENSG00000130299.16	0.313887	38	3	0.003545	Brain_Hypothalamus	0.972809	Muscle_Skeletal	24.7215	8.16923e-16	3.1786	-0.275672	2.91604	0.168222	0.635991	3	0
intron_19_17339599_17341107	ENSG00000130299.16	0.313887	38	3	0.003545	Brain_Hypothalamus	0.972809	Muscle_Skeletal	24.7215	8.16923e-16	3.1786	-0.275672	2.91604	0.168222	0.635991	3	0
intron_19_17352368_17360528	ENSG00000130300.8	0.276119	25	3	0.066534	Adipose_Subcutaneous	0.8483	Heart_Atrial_Appendage	18.6422	5.7641e-18	1.86951	-0.191288	1.83481	1.36531	0.663238	3	0
intron_19_17352368_17360528	ENSG00000130300.8	0.276119	25	3	0.066534	Adipose_Subcutaneous	0.8483	Heart_Atrial_Appendage	18.6422	5.7641e-18	1.86951	-0.191288	1.83481	1.36531	0.663238	3	0
intron_19_17352368_17360528	ENSG00000130300.8	0.276119	25	3	0.066534	Adipose_Subcutaneous	0.8483	Heart_Atrial_Appendage	18.6422	5.7641e-18	1.86951	-0.191288	1.83481	1.36531	0.663238	3	0
intron_19_17352368_17360528	ENSG00000130300.8	0.276119	25	3	0.066534	Adipose_Subcutaneous	0.8483	Heart_Atrial_Appendage	18.6422	5.7641e-18	1.86951	-0.191288	1.83481	1.36531	0.663238	3	0
intron_19_17356305_17360528	ENSG00000130300.8	0.141895	21	2	0.053699	Esophagus_Muscularis	0.09555	Skin_Sun_Exposed_Lower_leg	19.3815	7.90533e-18	1.59561	-1.92926	-1.66682	-1.82325	0.057942	2	0
intron_19_17356305_17360528	ENSG00000130300.8	0.141895	21	2	0.053699	Esophagus_Muscularis	0.09555	Skin_Sun_Exposed_Lower_leg	19.3815	7.90533e-18	1.59561	-1.92926	-1.66682	-1.82325	0.057942	2	0
intron_19_17356305_17360528	ENSG00000130300.8	0.141895	21	2	0.053699	Esophagus_Muscularis	0.09555	Skin_Sun_Exposed_Lower_leg	19.3815	7.90533e-18	1.59561	-1.92926	-1.66682	-1.82325	0.057942	2	0
intron_19_17404189_17404371	ENSG00000130303.12	0.881299	4	1	0.8776	Nerve_Tibial	0.885	Adipose_Visceral_Omentum	4	8.36458e-50	4	-0.154012	-0.144634	-0.149323	0.0054147	1	0
intron_19_17404189_17405291	ENSG00000130303.12	0.307607	25	3	0.07758	Brain_Cortex	0.8726	Skin_Not_Sun_Exposed_Suprapubic	17.2825	1.63825e-17	0.994369	-0.600159	1.7649	-0.362588	0.51907	3	0
intron_19_17404189_17405291	ENSG00000130303.12	0.307607	25	3	0.07758	Brain_Cortex	0.8726	Skin_Not_Sun_Exposed_Suprapubic	17.2825	1.63825e-17	0.994369	-0.600159	1.7649	-0.362588	0.51907	3	0
intron_19_17406296_17413097	ENSG00000141971.12	0.161251	6	3	0.1659	Liver	0.5404	Brain_Spinal_cord_cervical_c-1	3.87794	3.49951e-17	0.215167	-1.3855	0.612208	-0.362166	1.06771	3	0
intron_19_17406296_17413097	ENSG00000141971.12	0.161251	6	3	0.1659	Liver	0.5404	Brain_Spinal_cord_cervical_c-1	3.87794	3.49951e-17	0.215167	-1.3855	0.612208	-0.362166	1.06771	3	0
intron_19_17406296_17420313	ENSG00000141971.12	0.0703646	5	2	0.07758	Adrenal_Gland	0.5404	Small_Intestine_Terminal_Ileum	4.57758	1.46217e-17	0.422418	0.612208	1.7649	1.30383	0.631357	2	0
intron_19_17420225_17420313	ENSG00000141971.12	0.1895	1	1	0.1895	Adipose_Subcutaneous	0.1895	Adipose_Subcutaneous	1	1	1	1.31206	1.31206	1.31206	NA	1	0
intron_19_17420634_17420961	ENSG00000141971.12	0.059127	29	3	0.1032	Breast_Mammary_Tissue	0.886433	Skin_Not_Sun_Exposed_Suprapubic	20.73	7.06194e-16	1.06617	-1.62953	1.45489	0.414934	1.20658	3	0
intron_19_17420634_17420961	ENSG00000141971.12	0.059127	29	3	0.1032	Breast_Mammary_Tissue	0.886433	Skin_Not_Sun_Exposed_Suprapubic	20.73	7.06194e-16	1.06617	-1.62953	1.45489	0.414934	1.20658	3	0
intron_19_17420634_17420961	ENSG00000141971.12	0.059127	29	3	0.1032	Breast_Mammary_Tissue	0.886433	Skin_Not_Sun_Exposed_Suprapubic	20.73	7.06194e-16	1.06617	-1.62953	1.45489	0.414934	1.20658	3	0
intron_19_17420634_17423498	ENSG00000141971.12	0.064725	38	3	0.1032	Muscle_Skeletal	0.845207	Esophagus_Gastroesophageal_Junction	31.3459	7.69994e-16	2.13117	-1.62953	1.45489	0.894673	0.978709	3	0
intron_19_17420634_17423498	ENSG00000141971.12	0.064725	38	3	0.1032	Muscle_Skeletal	0.845207	Esophagus_Gastroesophageal_Junction	31.3459	7.69994e-16	2.13117	-1.62953	1.45489	0.894673	0.978709	3	0
intron_19_17420634_17423498	ENSG00000141971.12	0.064725	38	3	0.1032	Muscle_Skeletal	0.845207	Esophagus_Gastroesophageal_Junction	31.3459	7.69994e-16	2.13117	-1.62953	1.45489	0.894673	0.978709	3	0
intron_19_17420634_17423498	ENSG00000141971.12	0.064725	38	3	0.1032	Muscle_Skeletal	0.845207	Esophagus_Gastroesophageal_Junction	31.3459	7.69994e-16	2.13117	-1.62953	1.45489	0.894673	0.978709	3	0
intron_19_17422458_17423498	ENSG00000141971.12	0.0479191	47	3	0.00442955	Breast_Mammary_Tissue	0.782596	Brain_Hippocampus	30.4554	6.09769e-16	4.00033	-2.60487	2.84583	0.766702	2.0375	3	0
intron_19_17422458_17423498	ENSG00000141971.12	0.0479191	47	3	0.00442955	Breast_Mammary_Tissue	0.782596	Brain_Hippocampus	30.4554	6.09769e-16	4.00033	-2.60487	2.84583	0.766702	2.0375	3	0
intron_19_17422458_17423498	ENSG00000141971.12	0.0479191	47	3	0.00442955	Breast_Mammary_Tissue	0.782596	Brain_Hippocampus	30.4554	6.09769e-16	4.00033	-2.60487	2.84583	0.766702	2.0375	3	0
intron_19_17422458_17423498	ENSG00000141971.12	0.0479191	47	3	0.00442955	Breast_Mammary_Tissue	0.782596	Brain_Hippocampus	30.4554	6.09769e-16	4.00033	-2.60487	2.84583	0.766702	2.0375	3	0
intron_19_17422458_17423498	ENSG00000141971.12	0.0479191	47	3	0.00442955	Breast_Mammary_Tissue	0.782596	Brain_Hippocampus	30.4554	6.09769e-16	4.00033	-2.60487	2.84583	0.766702	2.0375	3	0
intron_19_17422458_17423498	ENSG00000141971.12	0.0479191	47	3	0.00442955	Breast_Mammary_Tissue	0.782596	Brain_Hippocampus	30.4554	6.09769e-16	4.00033	-2.60487	2.84583	0.766702	2.0375	3	0
intron_19_17422458_17423498	ENSG00000141971.12	0.0479191	47	3	0.00442955	Breast_Mammary_Tissue	0.782596	Brain_Hippocampus	30.4554	6.09769e-16	4.00033	-2.60487	2.84583	0.766702	2.0375	3	0
intron_19_17424067_17424621	ENSG00000141971.12	0.128852	18	2	0.08907	Colon_Sigmoid	0.787717	Minor_Salivary_Gland	11.4692	1.43393e-19	6.53081	-1.70032	1.70032	-0.0661185	1.42212	2	0
intron_19_17424067_17424621	ENSG00000141971.12	0.128852	18	2	0.08907	Colon_Sigmoid	0.787717	Minor_Salivary_Gland	11.4692	1.43393e-19	6.53081	-1.70032	1.70032	-0.0661185	1.42212	2	0
intron_19_17424067_17424621	ENSG00000141971.12	0.128852	18	2	0.08907	Colon_Sigmoid	0.787717	Minor_Salivary_Gland	11.4692	1.43393e-19	6.53081	-1.70032	1.70032	-0.0661185	1.42212	2	0
intron_19_17424067_17424621	ENSG00000141971.12	0.128852	18	2	0.08907	Colon_Sigmoid	0.787717	Minor_Salivary_Gland	11.4692	1.43393e-19	6.53081	-1.70032	1.70032	-0.0661185	1.42212	2	0
intron_19_17424067_17424931	ENSG00000141971.12	0.7459	6	1	0.7459	Esophagus_Mucosa	0.7459	Skin_Sun_Exposed_Lower_leg	6	9.79245e-48	6	0.32405	0.32405	0.32405	7.4476e-17	1	0
intron_19_17424677_17424931	ENSG00000141971.12	0.2173	16	1	0.2173	Spleen	0.2173	Heart_Left_Ventricle	16	4.50269e-18	16	-1.23374	1.23374	-0.154217	1.26421	1	0
intron_19_17424677_17424931	ENSG00000141971.12	0.2173	16	1	0.2173	Spleen	0.2173	Heart_Left_Ventricle	16	4.50269e-18	16	-1.23374	1.23374	-0.154217	1.26421	1	0
intron_19_17424677_17424931	ENSG00000141971.12	0.2173	16	1	0.2173	Spleen	0.2173	Heart_Left_Ventricle	16	4.50269e-18	16	-1.23374	1.23374	-0.154217	1.26421	1	0
intron_19_17424677_17424931	ENSG00000141971.12	0.2173	16	1	0.2173	Spleen	0.2173	Heart_Left_Ventricle	16	4.50269e-18	16	-1.23374	1.23374	-0.154217	1.26421	1	0
intron_19_17488939_17489008	ENSG00000130304.16	0.0160349	3	2	0.02259	Brain_Hypothalamus	0.1823	Esophagus_Mucosa	2.0558	1.47084e-16	0.944199	-2.2803	-1.33371	-1.96477	0.546515	2	0
intron_19_17489117_17491393	ENSG00000130304.16	0.403488	16	2	0.280312	Brain_Cortex	0.5025	Nerve_Tibial	14.9815	1.06164e-17	0.992927	0.670561	1.07962	0.939596	0.193389	2	0
intron_19_17489117_17491393	ENSG00000130304.16	0.403488	16	2	0.280312	Brain_Cortex	0.5025	Nerve_Tibial	14.9815	1.06164e-17	0.992927	0.670561	1.07962	0.939596	0.193389	2	0
intron_19_17489117_17497255	ENSG00000130304.16	0.0149002	30	4	0.00149562	Heart_Left_Ventricle	0.942771	Uterus	22.4944	1.6749e-15	0.882088	-1.07962	3.17553	-0.555718	0.873249	4	0
intron_19_17489117_17497255	ENSG00000130304.16	0.0149002	30	4	0.00149562	Heart_Left_Ventricle	0.942771	Uterus	22.4944	1.6749e-15	0.882088	-1.07962	3.17553	-0.555718	0.873249	4	0
intron_19_17489117_17497255	ENSG00000130304.16	0.0149002	30	4	0.00149562	Heart_Left_Ventricle	0.942771	Uterus	22.4944	1.6749e-15	0.882088	-1.07962	3.17553	-0.555718	0.873249	4	0
intron_19_17489117_17497255	ENSG00000130304.16	0.0149002	30	4	0.00149562	Heart_Left_Ventricle	0.942771	Uterus	22.4944	1.6749e-15	0.882088	-1.07962	3.17553	-0.555718	0.873249	4	0
intron_19_17490120_17491076	ENSG00000269439.5	0.796255	8	2	0.5135	Nerve_Tibial	0.941272	Prostate	5.33941	7.47383e-18	2.63999	-0.653398	0.356188	-0.381737	0.402522	2	0
intron_19_17491197_17511343	ENSG00000269439.5	0.0177526	18	3	0.02259	Ovary	0.736676	Uterus	12.3454	4.70252e-18	1.68073	-2.2803	1.33371	0.401075	1.01665	3	0
intron_19_17491197_17511343	ENSG00000269439.5	0.0177526	18	3	0.02259	Ovary	0.736676	Uterus	12.3454	4.70252e-18	1.68073	-2.2803	1.33371	0.401075	1.01665	3	0
intron_19_17491428_17497255	ENSG00000130304.16	0.00608889	15	2	0.002265	Brain_Amygdala	0.5411	Muscle_Skeletal	10.5173	7.85486e-19	4.48266	-3.05309	3.05309	-0.123356	1.80639	2	0
intron_19_17491428_17497255	ENSG00000130304.16	0.00608889	15	2	0.002265	Brain_Amygdala	0.5411	Muscle_Skeletal	10.5173	7.85486e-19	4.48266	-3.05309	3.05309	-0.123356	1.80639	2	0
intron_19_17492392_17511343	ENSG00000269439.5	0.7247	5	1	0.7247	Cells_Cultured_fibroblasts	0.7247	Adipose_Visceral_Omentum	5	1.47273e-16	5	0.352184	0.352184	0.352184	3.92523e-17	1	0
intron_19_17503622_17511343	ENSG00000269439.5	0.00232411	16	4	0.0009468	Brain_Spinal_cord_cervical_c-1	0.9466	Esophagus_Gastroesophageal_Junction	9.37841	1.07749e-17	0.528726	-3.30588	1.14309	-1.03435	1.84099	4	0
intron_19_17503622_17511343	ENSG00000269439.5	0.00232411	16	4	0.0009468	Brain_Spinal_cord_cervical_c-1	0.9466	Esophagus_Gastroesophageal_Junction	9.37841	1.07749e-17	0.528726	-3.30588	1.14309	-1.03435	1.84099	4	0
intron_19_17516280_17516368	ENSG00000130313.6	0.4539	3	1	0.4539	Vagina	0.4539	Small_Intestine_Terminal_Ileum	3	2.11126e-48	3	0.748929	0.748929	0.748929	7.85046e-17	1	0
intron_19_17516280_17516371	ENSG00000130313.6	0.4181	9	1	0.4181	Spleen	0.4181	Artery_Aorta	9	3.92037e-50	9	-0.809722	0.809722	-0.629784	0.539815	1	0
intron_19_17516474_17517288	ENSG00000130313.6	0.4539	37	1	0.4539	Brain_Caudate_basal_ganglia	0.4539	Adrenal_Gland	37	6.1269e-16	37	-0.748929	-0.748929	-0.748929	6.92346e-17	1	0
intron_19_17516474_17517288	ENSG00000130313.6	0.4539	37	1	0.4539	Brain_Caudate_basal_ganglia	0.4539	Adrenal_Gland	37	6.1269e-16	37	-0.748929	-0.748929	-0.748929	6.92346e-17	1	0
intron_19_17516474_17517288	ENSG00000130313.6	0.4539	37	1	0.4539	Brain_Caudate_basal_ganglia	0.4539	Adrenal_Gland	37	6.1269e-16	37	-0.748929	-0.748929	-0.748929	6.92346e-17	1	0
intron_19_17516474_17517288	ENSG00000130313.6	0.4539	37	1	0.4539	Brain_Caudate_basal_ganglia	0.4539	Adrenal_Gland	37	6.1269e-16	37	-0.748929	-0.748929	-0.748929	6.92346e-17	1	0
intron_19_17527395_17532263	ENSG00000167483.17	0.0699045	2	2	0.2036	Whole_Blood	0.688082	Spleen	1.72576	0.274238	0.274238	-1.27136	0.40146	-0.434951	1.18286	2	0
intron_19_17530885_17532263	ENSG00000167483.17	0.335647	5	1	0.2036	Cells_EBV-transformed_lymphocytes	0.3758	Small_Intestine_Terminal_Ileum	5	1.35951e-16	5	0.885661	1.27136	0.962801	0.17249	1	0
intron_19_17543433_17543524	ENSG00000167483.17	0.694685	6	3	0.4552	Small_Intestine_Terminal_Ileum	0.824436	Spleen	4.48737	6.10963e-17	0.524191	-0.409826	0.746774	0.350269	0.522512	3	0
intron_19_17546797_17551786	ENSG00000167483.17	0.707817	3	1	0.695241	Cells_EBV-transformed_lymphocytes	0.7359	Spleen	2.98183	7.64186e-17	2.98183	0.337288	0.391752	0.373597	0.0314451	1	0
intron_19_17549527_17549665	ENSG00000167483.17	0.9784	2	1	0.9784	Spleen	0.9784	Whole_Blood	2	2.86051e-16	2	-0.0270749	-0.0270749	-0.0270749	4.90654e-18	1	0
intron_19_17549759_17551786	ENSG00000167483.17	0.9784	3	1	0.9784	Spleen	0.9784	Cells_EBV-transformed_lymphocytes	3	2.11126e-48	3	-0.0270749	-0.0270749	-0.0270749	4.24919e-18	1	0
intron_19_17555973_17557323	ENSG00000130309.10	0.857902	17	2	0.7799	Adipose_Subcutaneous	0.955	Uterus	15.5642	2.51722e-17	1.43577	-0.279449	0.0564291	-0.159659	0.155689	2	0
intron_19_17555973_17557323	ENSG00000130309.10	0.857902	17	2	0.7799	Adipose_Subcutaneous	0.955	Uterus	15.5642	2.51722e-17	1.43577	-0.279449	0.0564291	-0.159659	0.155689	2	0
intron_19_17555973_17557323	ENSG00000130309.10	0.857902	17	2	0.7799	Adipose_Subcutaneous	0.955	Uterus	15.5642	2.51722e-17	1.43577	-0.279449	0.0564291	-0.159659	0.155689	2	0
intron_19_17555973_17559311	ENSG00000130309.10	0.308918	49	3	0.08322	Brain_Substantia_nigra	0.955	Uterus	44.4038	1.44859e-15	1.49027	-0.0564291	1.7323	0.526904	0.385341	3	0
intron_19_17555973_17559311	ENSG00000130309.10	0.308918	49	3	0.08322	Brain_Substantia_nigra	0.955	Uterus	44.4038	1.44859e-15	1.49027	-0.0564291	1.7323	0.526904	0.385341	3	0
intron_19_17555973_17559311	ENSG00000130309.10	0.308918	49	3	0.08322	Brain_Substantia_nigra	0.955	Uterus	44.4038	1.44859e-15	1.49027	-0.0564291	1.7323	0.526904	0.385341	3	0
intron_19_17555973_17559311	ENSG00000130309.10	0.308918	49	3	0.08322	Brain_Substantia_nigra	0.955	Uterus	44.4038	1.44859e-15	1.49027	-0.0564291	1.7323	0.526904	0.385341	3	0
intron_19_17555973_17559311	ENSG00000130309.10	0.308918	49	3	0.08322	Brain_Substantia_nigra	0.955	Uterus	44.4038	1.44859e-15	1.49027	-0.0564291	1.7323	0.526904	0.385341	3	0
intron_19_17555973_17559311	ENSG00000130309.10	0.308918	49	3	0.08322	Brain_Substantia_nigra	0.955	Uterus	44.4038	1.44859e-15	1.49027	-0.0564291	1.7323	0.526904	0.385341	3	0
intron_19_17555973_17559311	ENSG00000130309.10	0.308918	49	3	0.08322	Brain_Substantia_nigra	0.955	Uterus	44.4038	1.44859e-15	1.49027	-0.0564291	1.7323	0.526904	0.385341	3	0
intron_19_17557444_17559311	ENSG00000130309.10	0.107552	42	3	0.03881	Brain_Cortex	0.972221	Breast_Mammary_Tissue	38.1223	9.30556e-16	1.90983	-0.401299	2.0662	-0.111591	0.568398	3	0
intron_19_17557444_17559311	ENSG00000130309.10	0.107552	42	3	0.03881	Brain_Cortex	0.972221	Breast_Mammary_Tissue	38.1223	9.30556e-16	1.90983	-0.401299	2.0662	-0.111591	0.568398	3	0
intron_19_17557444_17559311	ENSG00000130309.10	0.107552	42	3	0.03881	Brain_Cortex	0.972221	Breast_Mammary_Tissue	38.1223	9.30556e-16	1.90983	-0.401299	2.0662	-0.111591	0.568398	3	0
intron_19_17557444_17559311	ENSG00000130309.10	0.107552	42	3	0.03881	Brain_Cortex	0.972221	Breast_Mammary_Tissue	38.1223	9.30556e-16	1.90983	-0.401299	2.0662	-0.111591	0.568398	3	0
intron_19_17557444_17559311	ENSG00000130309.10	0.107552	42	3	0.03881	Brain_Cortex	0.972221	Breast_Mammary_Tissue	38.1223	9.30556e-16	1.90983	-0.401299	2.0662	-0.111591	0.568398	3	0
intron_19_17557444_17559311	ENSG00000130309.10	0.107552	42	3	0.03881	Brain_Cortex	0.972221	Breast_Mammary_Tissue	38.1223	9.30556e-16	1.90983	-0.401299	2.0662	-0.111591	0.568398	3	0
intron_19_17557444_17559311	ENSG00000130309.10	0.107552	42	3	0.03881	Brain_Cortex	0.972221	Breast_Mammary_Tissue	38.1223	9.30556e-16	1.90983	-0.401299	2.0662	-0.111591	0.568398	3	0
intron_19_17559421_17560348	ENSG00000130309.10	0.5893	31	1	0.5893	Colon_Sigmoid	0.5893	Adrenal_Gland	31	5.47285e-16	31	-0.539851	0.539851	0.261218	0.480254	1	0
intron_19_17559421_17560348	ENSG00000130309.10	0.5893	31	1	0.5893	Colon_Sigmoid	0.5893	Adrenal_Gland	31	5.47285e-16	31	-0.539851	0.539851	0.261218	0.480254	1	0
intron_19_17559421_17560348	ENSG00000130309.10	0.5893	31	1	0.5893	Colon_Sigmoid	0.5893	Adrenal_Gland	31	5.47285e-16	31	-0.539851	0.539851	0.261218	0.480254	1	0
intron_19_17559421_17567406	ENSG00000130309.10	0.275521	3	2	0.184	Esophagus_Gastroesophageal_Junction	0.4226	Adipose_Visceral_Omentum	2.01064	2.86704e-32	0.989361	-0.801919	1.32854	0.618387	1.23002	2	0
intron_19_17560465_17567406	ENSG00000130309.10	0.239551	44	2	0.0715456	Brain_Putamen_basal_ganglia	0.871644	Artery_Coronary	34.1715	1.31756e-15	9.82848	-1.32854	1.802	0.136479	1.28287	2	0
intron_19_17560465_17567406	ENSG00000130309.10	0.239551	44	2	0.0715456	Brain_Putamen_basal_ganglia	0.871644	Artery_Coronary	34.1715	1.31756e-15	9.82848	-1.32854	1.802	0.136479	1.28287	2	0
intron_19_17560465_17567406	ENSG00000130309.10	0.239551	44	2	0.0715456	Brain_Putamen_basal_ganglia	0.871644	Artery_Coronary	34.1715	1.31756e-15	9.82848	-1.32854	1.802	0.136479	1.28287	2	0
intron_19_17560465_17567406	ENSG00000130309.10	0.239551	44	2	0.0715456	Brain_Putamen_basal_ganglia	0.871644	Artery_Coronary	34.1715	1.31756e-15	9.82848	-1.32854	1.802	0.136479	1.28287	2	0
intron_19_17560465_17567406	ENSG00000130309.10	0.239551	44	2	0.0715456	Brain_Putamen_basal_ganglia	0.871644	Artery_Coronary	34.1715	1.31756e-15	9.82848	-1.32854	1.802	0.136479	1.28287	2	0
intron_19_17560465_17567406	ENSG00000130309.10	0.239551	44	2	0.0715456	Brain_Putamen_basal_ganglia	0.871644	Artery_Coronary	34.1715	1.31756e-15	9.82848	-1.32854	1.802	0.136479	1.28287	2	0
intron_19_17560465_17567406	ENSG00000130309.10	0.239551	44	2	0.0715456	Brain_Putamen_basal_ganglia	0.871644	Artery_Coronary	34.1715	1.31756e-15	9.82848	-1.32854	1.802	0.136479	1.28287	2	0
intron_19_17568713_17571870	ENSG00000130309.10	0.1042	31	1	0.1042	Adrenal_Gland	0.1042	Adipose_Subcutaneous	31	6.06784e-16	31	-1.62482	1.62482	1.41517	0.811538	1	0
intron_19_17568713_17571870	ENSG00000130309.10	0.1042	31	1	0.1042	Adrenal_Gland	0.1042	Adipose_Subcutaneous	31	6.06784e-16	31	-1.62482	1.62482	1.41517	0.811538	1	0
intron_19_17568713_17571870	ENSG00000130309.10	0.1042	31	1	0.1042	Adrenal_Gland	0.1042	Adipose_Subcutaneous	31	6.06784e-16	31	-1.62482	1.62482	1.41517	0.811538	1	0
intron_19_17568713_17571870	ENSG00000130309.10	0.1042	31	1	0.1042	Adrenal_Gland	0.1042	Adipose_Subcutaneous	31	6.06784e-16	31	-1.62482	1.62482	1.41517	0.811538	1	0
intron_19_17568713_17571870	ENSG00000130309.10	0.1042	31	1	0.1042	Adrenal_Gland	0.1042	Adipose_Subcutaneous	31	6.06784e-16	31	-1.62482	1.62482	1.41517	0.811538	1	0
intron_19_17568713_17571870	ENSG00000130309.10	0.1042	31	1	0.1042	Adrenal_Gland	0.1042	Adipose_Subcutaneous	31	6.06784e-16	31	-1.62482	1.62482	1.41517	0.811538	1	0
intron_19_17568713_17572483	ENSG00000130309.10	0.88856	32	2	0.641	Artery_Aorta	0.8622	Brain_Hippocampus	26.5637	1.12891e-15	5.43635	-0.466301	0.466301	0.106108	0.425917	2	0
intron_19_17568713_17572483	ENSG00000130309.10	0.88856	32	2	0.641	Artery_Aorta	0.8622	Brain_Hippocampus	26.5637	1.12891e-15	5.43635	-0.466301	0.466301	0.106108	0.425917	2	0
intron_19_17568713_17572483	ENSG00000130309.10	0.88856	32	2	0.641	Artery_Aorta	0.8622	Brain_Hippocampus	26.5637	1.12891e-15	5.43635	-0.466301	0.466301	0.106108	0.425917	2	0
intron_19_17568713_17572483	ENSG00000130309.10	0.88856	32	2	0.641	Artery_Aorta	0.8622	Brain_Hippocampus	26.5637	1.12891e-15	5.43635	-0.466301	0.466301	0.106108	0.425917	2	0
intron_19_17568713_17572483	ENSG00000130309.10	0.88856	32	2	0.641	Artery_Aorta	0.8622	Brain_Hippocampus	26.5637	1.12891e-15	5.43635	-0.466301	0.466301	0.106108	0.425917	2	0
intron_19_17580905_17581177	ENSG00000130309.10	0.523681	43	3	0.1858	Artery_Coronary	0.789105	Minor_Salivary_Gland	36.998	1.44371e-15	1.86211	-1.32311	1.32311	0.167032	1.2427	3	0
intron_19_17580905_17581177	ENSG00000130309.10	0.523681	43	3	0.1858	Artery_Coronary	0.789105	Minor_Salivary_Gland	36.998	1.44371e-15	1.86211	-1.32311	1.32311	0.167032	1.2427	3	0
intron_19_17580905_17581177	ENSG00000130309.10	0.523681	43	3	0.1858	Artery_Coronary	0.789105	Minor_Salivary_Gland	36.998	1.44371e-15	1.86211	-1.32311	1.32311	0.167032	1.2427	3	0
intron_19_17580905_17581177	ENSG00000130309.10	0.523681	43	3	0.1858	Artery_Coronary	0.789105	Minor_Salivary_Gland	36.998	1.44371e-15	1.86211	-1.32311	1.32311	0.167032	1.2427	3	0
intron_19_17580905_17581177	ENSG00000130309.10	0.523681	43	3	0.1858	Artery_Coronary	0.789105	Minor_Salivary_Gland	36.998	1.44371e-15	1.86211	-1.32311	1.32311	0.167032	1.2427	3	0
intron_19_17580905_17581177	ENSG00000130309.10	0.523681	43	3	0.1858	Artery_Coronary	0.789105	Minor_Salivary_Gland	36.998	1.44371e-15	1.86211	-1.32311	1.32311	0.167032	1.2427	3	0
intron_19_17580905_17581177	ENSG00000130309.10	0.523681	43	3	0.1858	Artery_Coronary	0.789105	Minor_Salivary_Gland	36.998	1.44371e-15	1.86211	-1.32311	1.32311	0.167032	1.2427	3	0
intron_19_17719620_17720936	ENSG00000130479.10	0.3055	11	1	0.3055	Breast_Mammary_Tissue	0.3055	Prostate	11	9.69348e-18	11	-1.02471	1.02471	0.465777	0.957283	1	0
intron_19_17733428_17734273	ENSG00000130479.10	0.9622	1	1	0.9622	Liver	0.9622	Liver	1	1	1	-0.047393	-0.047393	-0.047393	NA	1	0
intron_19_17776686_17778137	ENSG00000130475.14	0.7279	24	1	0.7279	Brain_Cerebellum	0.7279	Lung	24	1.16074e-18	24	-0.34792	-0.34792	-0.34792	4.33092e-17	1	0
intron_19_17776686_17778137	ENSG00000130475.14	0.7279	24	1	0.7279	Brain_Cerebellum	0.7279	Lung	24	1.16074e-18	24	-0.34792	-0.34792	-0.34792	4.33092e-17	1	0
intron_19_17778228_17778609	ENSG00000130475.14	0.852084	26	2	0.662872	Brain_Hypothalamus	0.7128	Adipose_Subcutaneous	25.0003	3.44532e-16	0.999694	-0.368098	0.435952	-0.337173	0.157687	2	0
intron_19_17778228_17778609	ENSG00000130475.14	0.852084	26	2	0.662872	Brain_Hypothalamus	0.7128	Adipose_Subcutaneous	25.0003	3.44532e-16	0.999694	-0.368098	0.435952	-0.337173	0.157687	2	0
intron_19_17781343_17781452	ENSG00000130475.14	0.893982	16	4	0.5578	Brain_Substantia_nigra	0.874926	Ovary	10.8984	1.37855e-18	0.754278	-0.487506	0.586112	-0.28892	0.37455	4	0
intron_19_17783172_17784103	ENSG00000130475.14	0.7541	14	1	0.7541	Lung	0.7541	Brain_Caudate_basal_ganglia	14	2.41282e-18	14	0.313238	0.313238	0.313238	3.44266e-17	1	0
intron_19_17784235_17784725	ENSG00000130475.14	0.8437	7	1	0.8437	Adipose_Visceral_Omentum	0.8437	Small_Intestine_Terminal_Ileum	7	2.89097e-18	7	-0.197163	0.197163	-0.140831	0.149041	1	0
intron_19_17784924_17786574	ENSG00000130475.14	0.8437	6	1	0.8437	Adipose_Subcutaneous	0.8437	Small_Intestine_Terminal_Ileum	6	3.25499e-18	6	-0.197163	0.197163	1.38778e-17	0.215981	1	0
intron_19_17784924_17786574	ENSG00000130475.14	0.8437	6	1	0.8437	Adipose_Subcutaneous	0.8437	Small_Intestine_Terminal_Ileum	6	3.25499e-18	6	-0.197163	0.197163	1.38778e-17	0.215981	1	0
intron_19_17817059_17820396	ENSG00000105639.18	0.355437	3	3	0.1052	Spleen	0.486	Testis	1.4715	0.505574	0.505574	0.696685	1.62015	1.13008	0.464334	3	0
intron_19_17817059_17820396	ENSG00000248099.3	0.355437	3	3	0.1052	Spleen	0.486	Testis	1.4715	0.505574	0.505574	0.696685	1.62015	1.13008	0.464334	3	0
intron_19_17817059_17821317	ENSG00000105639.18	0.646822	1	1	0.646822	Whole_Blood	0.646822	Whole_Blood	1	1	1	0.458182	0.458182	0.458182	NA	1	0
intron_19_17817059_17821317	ENSG00000248099.3	0.646822	1	1	0.646822	Whole_Blood	0.646822	Whole_Blood	1	1	1	0.458182	0.458182	0.458182	NA	1	0
intron_19_17817059_17830108	ENSG00000105639.18	0.758778	9	4	0.28309	Brain_Cortex	0.858264	Spleen	5.00513	3.24101e-18	0.321941	-0.511458	1.0734	0.59793	0.562547	4	0
intron_19_17817059_17830108	ENSG00000248099.3	0.758778	9	4	0.28309	Brain_Cortex	0.858264	Spleen	5.00513	3.24101e-18	0.321941	-0.511458	1.0734	0.59793	0.562547	4	0
intron_19_17826910_17830108	ENSG00000105639.18	0.694668	8	3	0.28309	Brain_Cerebellum	0.82591	Nerve_Tibial	5.61606	4.19623e-18	0.674514	-1.0734	-0.21995	-0.706856	0.42087	3	0
intron_19_17826910_17830108	ENSG00000248099.3	0.694668	8	3	0.28309	Brain_Cerebellum	0.82591	Nerve_Tibial	5.61606	4.19623e-18	0.674514	-1.0734	-0.21995	-0.706856	0.42087	3	0
intron_19_17831798_17832434	ENSG00000105639.18	0.1035	3	1	0.1035	Lung	0.1035	Whole_Blood	3	2.11126e-48	3	1.62812	1.62812	1.62812	2.71948e-16	1	0
intron_19_17831798_17832519	ENSG00000105639.18	0.446437	19	3	0.100888	Minor_Salivary_Gland	0.9395	Brain_Cerebellum	11.8602	1.87019e-17	0.992077	-1.62812	1.64056	-0.410215	1.10951	3	0
intron_19_17831798_17832519	ENSG00000105639.18	0.446437	19	3	0.100888	Minor_Salivary_Gland	0.9395	Brain_Cerebellum	11.8602	1.87019e-17	0.992077	-1.62812	1.64056	-0.410215	1.10951	3	0
intron_19_17831798_17832519	ENSG00000105639.18	0.446437	19	3	0.100888	Minor_Salivary_Gland	0.9395	Brain_Cerebellum	11.8602	1.87019e-17	0.992077	-1.62812	1.64056	-0.410215	1.10951	3	0
intron_19_17832929_17834571	ENSG00000105639.18	0.4605	3	1	0.4605	Cells_EBV-transformed_lymphocytes	0.4605	Brain_Cerebellum	3	2.11126e-48	3	-0.738024	-0.738024	-0.738024	7.85046e-17	1	0
intron_19_17835003_17835083	ENSG00000105639.18	0.08468	6	1	0.08468	Adipose_Visceral_Omentum	0.08468	Adipose_Visceral_Omentum	6	3.44381e-17	6	-1.72415	1.72415	0.574718	1.7807	1	0
intron_19_17838390_17839477	ENSG00000105639.18	0.2973	41	1	0.2973	Brain_Cortex	0.2973	Adipose_Subcutaneous	41	6.82149e-16	41	-1.04224	1.04224	-0.889718	0.549577	1	0
intron_19_17838390_17839477	ENSG00000105639.18	0.2973	41	1	0.2973	Brain_Cortex	0.2973	Adipose_Subcutaneous	41	6.82149e-16	41	-1.04224	1.04224	-0.889718	0.549577	1	0
intron_19_17838390_17839477	ENSG00000105639.18	0.2973	41	1	0.2973	Brain_Cortex	0.2973	Adipose_Subcutaneous	41	6.82149e-16	41	-1.04224	1.04224	-0.889718	0.549577	1	0
intron_19_17838390_17839477	ENSG00000105639.18	0.2973	41	1	0.2973	Brain_Cortex	0.2973	Adipose_Subcutaneous	41	6.82149e-16	41	-1.04224	1.04224	-0.889718	0.549577	1	0
intron_19_17838390_17839477	ENSG00000105639.18	0.2973	41	1	0.2973	Brain_Cortex	0.2973	Adipose_Subcutaneous	41	6.82149e-16	41	-1.04224	1.04224	-0.889718	0.549577	1	0
intron_19_17838390_17839477	ENSG00000105639.18	0.2973	41	1	0.2973	Brain_Cortex	0.2973	Adipose_Subcutaneous	41	6.82149e-16	41	-1.04224	1.04224	-0.889718	0.549577	1	0
intron_19_17838390_17839477	ENSG00000105639.18	0.2973	41	1	0.2973	Brain_Cortex	0.2973	Adipose_Subcutaneous	41	6.82149e-16	41	-1.04224	1.04224	-0.889718	0.549577	1	0
intron_19_17843900_17844234	ENSG00000105639.18	0.362476	9	3	0.2834	Adipose_Subcutaneous	0.9268	Adipose_Visceral_Omentum	4.97046	2.13473e-18	1.3967	-1.07271	0.835564	-0.576032	0.683914	3	0
intron_19_17843900_17844234	ENSG00000105639.18	0.362476	9	3	0.2834	Adipose_Subcutaneous	0.9268	Adipose_Visceral_Omentum	4.97046	2.13473e-18	1.3967	-1.07271	0.835564	-0.576032	0.683914	3	0
intron_19_17859974_17861293	ENSG00000105640.12	0.441712	29	2	0.218174	Esophagus_Gastroesophageal_Junction	0.613072	Uterus	16.6654	8.38297e-16	12.3346	-1.2314	1.15254	-0.361004	0.901673	2	0
intron_19_17859974_17861293	ENSG00000105640.12	0.441712	29	2	0.218174	Esophagus_Gastroesophageal_Junction	0.613072	Uterus	16.6654	8.38297e-16	12.3346	-1.2314	1.15254	-0.361004	0.901673	2	0
intron_19_17859974_17861293	ENSG00000105640.12	0.441712	29	2	0.218174	Esophagus_Gastroesophageal_Junction	0.613072	Uterus	16.6654	8.38297e-16	12.3346	-1.2314	1.15254	-0.361004	0.901673	2	0
intron_19_17859974_17861293	ENSG00000105640.12	0.441712	29	2	0.218174	Esophagus_Gastroesophageal_Junction	0.613072	Uterus	16.6654	8.38297e-16	12.3346	-1.2314	1.15254	-0.361004	0.901673	2	0
intron_19_17859974_17861293	ENSG00000105640.12	0.441712	29	2	0.218174	Esophagus_Gastroesophageal_Junction	0.613072	Uterus	16.6654	8.38297e-16	12.3346	-1.2314	1.15254	-0.361004	0.901673	2	0
intron_19_17859974_17861293	ENSG00000105640.12	0.441712	29	2	0.218174	Esophagus_Gastroesophageal_Junction	0.613072	Uterus	16.6654	8.38297e-16	12.3346	-1.2314	1.15254	-0.361004	0.901673	2	0
intron_19_17861472_17862094	ENSG00000105640.12	0.3023	12	1	0.3023	Adipose_Subcutaneous	0.3023	Artery_Aorta	12	1.39297e-17	12	-1.03151	1.03151	0.515757	0.933039	1	0
intron_19_17861472_17862094	ENSG00000105640.12	0.3023	12	1	0.3023	Adipose_Subcutaneous	0.3023	Artery_Aorta	12	1.39297e-17	12	-1.03151	1.03151	0.515757	0.933039	1	0
intron_19_17861472_17862094	ENSG00000105640.12	0.3023	12	1	0.3023	Adipose_Subcutaneous	0.3023	Artery_Aorta	12	1.39297e-17	12	-1.03151	1.03151	0.515757	0.933039	1	0
intron_19_17933048_17936410	ENSG00000007080.10	0.0588151	5	3	0.012	Pituitary	0.449	Adipose_Subcutaneous	3.51076	2.23502e-19	0.377256	0.757083	2.51214	1.18324	0.744856	3	0
intron_19_17936579_17942656	ENSG00000007080.10	0.0416276	41	2	0.012	Breast_Mammary_Tissue	0.86654	Liver	35.9913	1.31827e-15	3.66226	-2.51214	-0.168055	-1.13532	0.60525	2	0
intron_19_17936579_17942656	ENSG00000007080.10	0.0416276	41	2	0.012	Breast_Mammary_Tissue	0.86654	Liver	35.9913	1.31827e-15	3.66226	-2.51214	-0.168055	-1.13532	0.60525	2	0
intron_19_17936579_17942656	ENSG00000007080.10	0.0416276	41	2	0.012	Breast_Mammary_Tissue	0.86654	Liver	35.9913	1.31827e-15	3.66226	-2.51214	-0.168055	-1.13532	0.60525	2	0
intron_19_17936579_17942656	ENSG00000007080.10	0.0416276	41	2	0.012	Breast_Mammary_Tissue	0.86654	Liver	35.9913	1.31827e-15	3.66226	-2.51214	-0.168055	-1.13532	0.60525	2	0
intron_19_17936579_17942656	ENSG00000007080.10	0.0416276	41	2	0.012	Breast_Mammary_Tissue	0.86654	Liver	35.9913	1.31827e-15	3.66226	-2.51214	-0.168055	-1.13532	0.60525	2	0
intron_19_18001573_18007421	ENSG00000105643.9	0.884096	10	1	0.84133	Nerve_Tibial	0.908997	Breast_Mammary_Tissue	9.89527	3.39718e-17	9.89527	-0.200192	0.129691	-0.144987	0.100923	1	0
intron_19_18001573_18007421	ENSG00000105643.9	0.884096	10	1	0.84133	Nerve_Tibial	0.908997	Breast_Mammary_Tissue	9.89527	3.39718e-17	9.89527	-0.200192	0.129691	-0.144987	0.100923	1	0
intron_19_18001573_18007421	ENSG00000105643.9	0.884096	10	1	0.84133	Nerve_Tibial	0.908997	Breast_Mammary_Tissue	9.89527	3.39718e-17	9.89527	-0.200192	0.129691	-0.144987	0.100923	1	0
intron_19_18001573_18008711	ENSG00000105643.9	0.578108	26	2	0.2988	Brain_Spinal_cord_cervical_c-1	0.798613	Esophagus_Muscularis	20.1809	7.41422e-16	5.81912	-1.03901	1.03901	0.702557	0.607206	2	0
intron_19_18001573_18008711	ENSG00000105643.9	0.578108	26	2	0.2988	Brain_Spinal_cord_cervical_c-1	0.798613	Esophagus_Muscularis	20.1809	7.41422e-16	5.81912	-1.03901	1.03901	0.702557	0.607206	2	0
intron_19_18001573_18008711	ENSG00000105643.9	0.578108	26	2	0.2988	Brain_Spinal_cord_cervical_c-1	0.798613	Esophagus_Muscularis	20.1809	7.41422e-16	5.81912	-1.03901	1.03901	0.702557	0.607206	2	0
intron_19_18001573_18008711	ENSG00000105643.9	0.578108	26	2	0.2988	Brain_Spinal_cord_cervical_c-1	0.798613	Esophagus_Muscularis	20.1809	7.41422e-16	5.81912	-1.03901	1.03901	0.702557	0.607206	2	0
intron_19_18001573_18008711	ENSG00000105643.9	0.578108	26	2	0.2988	Brain_Spinal_cord_cervical_c-1	0.798613	Esophagus_Muscularis	20.1809	7.41422e-16	5.81912	-1.03901	1.03901	0.702557	0.607206	2	0
intron_19_18008584_18008711	ENSG00000105643.9	0.597686	4	2	0.4382	Nerve_Tibial	0.5125	Brain_Putamen_basal_ganglia	3	7.45691e-17	1	-0.775236	0.65495	-0.41769	0.715093	2	0
intron_19_18009118_18009783	ENSG00000105643.9	0.4441	8	1	0.4441	Adipose_Subcutaneous	0.4441	Artery_Aorta	8	4.78973e-18	8	0.765288	0.765288	0.765288	7.26812e-17	1	0
intron_19_18009140_18009592	ENSG00000105643.9	0.572768	7	2	0.3	Skin_Sun_Exposed_Lower_leg	0.4441	Adipose_Subcutaneous	5.8708	2.52625e-17	1.1292	-1.03643	-0.765288	-0.842758	0.132305	2	0
intron_19_18059613_18059907	ENSG00000096996.15	0.424897	6	2	0.196209	Lung	0.241858	Cells_EBV-transformed_lymphocytes	5.62531	6.19092e-34	0.374695	-1.29243	-1.17036	-1.22663	0.0620254	2	0
intron_19_18059756_18059894	ENSG00000096996.15	0.241858	4	1	0.241858	Small_Intestine_Terminal_Ileum	0.241858	Cells_EBV-transformed_lymphocytes	4	3.92663e-80	4	1.17036	1.17036	1.17036	2.56395e-16	1	0
intron_19_18059756_18059907	ENSG00000096996.15	0.221584	4	1	0.218045	Whole_Blood	0.241858	Spleen	3.9306	9.24498e-17	3.9306	1.17036	1.23174	1.21152	0.0278297	1	0
intron_19_18071333_18072112	ENSG00000096996.15	0.1284	9	1	0.1284	Adrenal_Gland	0.1284	Adipose_Visceral_Omentum	9	2.01748e-33	9	1.52044	1.52044	1.52044	2.35514e-16	1	0
intron_19_18071333_18072112	ENSG00000096996.15	0.1284	9	1	0.1284	Adrenal_Gland	0.1284	Adipose_Visceral_Omentum	9	2.01748e-33	9	1.52044	1.52044	1.52044	2.35514e-16	1	0
intron_19_18076327_18077516	ENSG00000096996.15	0.193084	3	2	0.1174	Whole_Blood	0.559421	Adipose_Visceral_Omentum	2.0744	1.04493e-17	0.925602	-0.583701	1.56578	0.521927	1.07607	2	0
intron_19_18076327_18077516	ENSG00000096996.15	0.193084	3	2	0.1174	Whole_Blood	0.559421	Adipose_Visceral_Omentum	2.0744	1.04493e-17	0.925602	-0.583701	1.56578	0.521927	1.07607	2	0
intron_19_18077655_18080832	ENSG00000096996.15	0.232375	5	2	0.117076	Whole_Blood	0.7212	Cells_EBV-transformed_lymphocytes	4.05129	5.11905e-32	0.948708	-1.56717	0.356855	-0.456176	0.693707	2	0
intron_19_18077655_18080832	ENSG00000096996.15	0.232375	5	2	0.117076	Whole_Blood	0.7212	Cells_EBV-transformed_lymphocytes	4.05129	5.11905e-32	0.948708	-1.56717	0.356855	-0.456176	0.693707	2	0
intron_19_18107618_18121685	ENSG00000099308.10	0.128975	14	2	0.04651	Artery_Tibial	0.2463	Brain_Substantia_nigra	13.0944	2.82833e-18	0.905572	-1.99074	1.99074	-0.284391	1.94368	2	0
intron_19_18107618_18121685	ENSG00000099308.10	0.128975	14	2	0.04651	Artery_Tibial	0.2463	Brain_Substantia_nigra	13.0944	2.82833e-18	0.905572	-1.99074	1.99074	-0.284391	1.94368	2	0
intron_19_18107618_18121685	ENSG00000099308.10	0.128975	14	2	0.04651	Artery_Tibial	0.2463	Brain_Substantia_nigra	13.0944	2.82833e-18	0.905572	-1.99074	1.99074	-0.284391	1.94368	2	0
intron_19_18110366_18110457	ENSG00000099308.10	0.01796	1	1	0.01796	Whole_Blood	0.01796	Whole_Blood	1	1	1	2.36644	2.36644	2.36644	NA	1	0
intron_19_18110366_18110652	ENSG00000099308.10	0.0523981	16	2	0.01796	Brain_Caudate_basal_ganglia	0.2432	Artery_Aorta	13.6049	8.74712e-18	2.39508	-2.36644	2.36644	-1.01374	1.76289	2	0
intron_19_18110366_18110652	ENSG00000099308.10	0.0523981	16	2	0.01796	Brain_Caudate_basal_ganglia	0.2432	Artery_Aorta	13.6049	8.74712e-18	2.39508	-2.36644	2.36644	-1.01374	1.76289	2	0
intron_19_18110741_18121685	ENSG00000099308.10	0.0175604	40	1	0.01777	Adrenal_Gland	0.0190929	Liver	39.7582	1.13161e-15	39.7582	2.34371	2.37038	2.36762	0.00467009	1	0
intron_19_18110741_18121685	ENSG00000099308.10	0.0175604	40	1	0.01777	Adrenal_Gland	0.0190929	Liver	39.7582	1.13161e-15	39.7582	2.34371	2.37038	2.36762	0.00467009	1	0
intron_19_18110741_18121685	ENSG00000099308.10	0.0175604	40	1	0.01777	Adrenal_Gland	0.0190929	Liver	39.7582	1.13161e-15	39.7582	2.34371	2.37038	2.36762	0.00467009	1	0
intron_19_18110741_18121685	ENSG00000099308.10	0.0175604	40	1	0.01777	Adrenal_Gland	0.0190929	Liver	39.7582	1.13161e-15	39.7582	2.34371	2.37038	2.36762	0.00467009	1	0
intron_19_18110741_18121685	ENSG00000099308.10	0.0175604	40	1	0.01777	Adrenal_Gland	0.0190929	Liver	39.7582	1.13161e-15	39.7582	2.34371	2.37038	2.36762	0.00467009	1	0
intron_19_18110839_18121685	ENSG00000099308.10	0.0177864	6	1	0.01777	Artery_Aorta	0.01796	Artery_Coronary	5.98845	4.79745e-34	5.98845	-2.37038	-2.36644	-2.36775	0.00203171	1	0
intron_19_18118254_18121685	ENSG00000099308.10	0.0748786	25	2	0.0182074	Ovary	0.40155	Minor_Salivary_Gland	21.8148	8.10245e-18	3.18523	-2.36137	2.07778	-1.42756	1.09378	2	0
intron_19_18118254_18121685	ENSG00000099308.10	0.0748786	25	2	0.0182074	Ovary	0.40155	Minor_Salivary_Gland	21.8148	8.10245e-18	3.18523	-2.36137	2.07778	-1.42756	1.09378	2	0
intron_19_18118254_18121685	ENSG00000099308.10	0.0748786	25	2	0.0182074	Ovary	0.40155	Minor_Salivary_Gland	21.8148	8.10245e-18	3.18523	-2.36137	2.07778	-1.42756	1.09378	2	0
intron_19_18118254_18121685	ENSG00000099308.10	0.0748786	25	2	0.0182074	Ovary	0.40155	Minor_Salivary_Gland	21.8148	8.10245e-18	3.18523	-2.36137	2.07778	-1.42756	1.09378	2	0
intron_19_18121773_18121853	ENSG00000099308.10	0.8399	23	1	0.8399	Adipose_Visceral_Omentum	0.8399	Adipose_Subcutaneous	23	1.73606e-17	23	-0.202021	0.202021	-0.0790518	0.190091	1	0
intron_19_18121773_18121853	ENSG00000099308.10	0.8399	23	1	0.8399	Adipose_Visceral_Omentum	0.8399	Adipose_Subcutaneous	23	1.73606e-17	23	-0.202021	0.202021	-0.0790518	0.190091	1	0
intron_19_18121773_18121853	ENSG00000099308.10	0.8399	23	1	0.8399	Adipose_Visceral_Omentum	0.8399	Adipose_Subcutaneous	23	1.73606e-17	23	-0.202021	0.202021	-0.0790518	0.190091	1	0
intron_19_18121773_18121853	ENSG00000099308.10	0.8399	23	1	0.8399	Adipose_Visceral_Omentum	0.8399	Adipose_Subcutaneous	23	1.73606e-17	23	-0.202021	0.202021	-0.0790518	0.190091	1	0
intron_19_18121922_18122107	ENSG00000099308.10	0.785933	7	1	0.785933	Cells_Cultured_fibroblasts	0.785933	Esophagus_Muscularis	7	2.53596e-17	7	-0.271596	0.271596	0.193997	0.205307	1	0
intron_19_18121922_18122673	ENSG00000099308.10	0.0374025	5	2	0.07047	Adipose_Subcutaneous	0.104966	Cells_EBV-transformed_lymphocytes	4.01102	3.72267e-33	0.988975	-1.62124	1.80888	1.02868	1.48338	2	0
intron_19_18121922_18122673	ENSG00000099308.10	0.0374025	5	2	0.07047	Adipose_Subcutaneous	0.104966	Cells_EBV-transformed_lymphocytes	4.01102	3.72267e-33	0.988975	-1.62124	1.80888	1.02868	1.48338	2	0
intron_19_18122127_18122673	ENSG00000099308.10	0.785933	19	1	0.785933	Artery_Coronary	0.785933	Nerve_Tibial	19	2.77876e-18	19	-0.271596	0.271596	-0.15724	0.227518	1	0
intron_19_18122751_18123217	ENSG00000099308.10	0.785933	20	1	0.785933	Heart_Atrial_Appendage	0.785933	Brain_Frontal_Cortex_BA9	20	4.632e-18	20	-0.271596	0.271596	-0.162957	0.222921	1	0
intron_19_18122751_18123217	ENSG00000099308.10	0.785933	20	1	0.785933	Heart_Atrial_Appendage	0.785933	Brain_Frontal_Cortex_BA9	20	4.632e-18	20	-0.271596	0.271596	-0.162957	0.222921	1	0
intron_19_18122751_18123217	ENSG00000099308.10	0.785933	20	1	0.785933	Heart_Atrial_Appendage	0.785933	Brain_Frontal_Cortex_BA9	20	4.632e-18	20	-0.271596	0.271596	-0.162957	0.222921	1	0
intron_19_18124366_18124642	ENSG00000099308.10	0.7578	6	1	0.7578	Brain_Frontal_Cortex_BA9	0.7578	Adipose_Visceral_Omentum	6	1.76455e-19	6	-0.308371	0.308371	0.205581	0.251784	1	0
intron_19_18124774_18128400	ENSG00000099308.10	0.591545	39	2	0.303262	Colon_Transverse	0.900108	Nerve_Tibial	32.0103	6.70742e-16	6.98971	-1.02946	1.02365	-0.259539	0.893753	2	0
intron_19_18124774_18128400	ENSG00000099308.10	0.591545	39	2	0.303262	Colon_Transverse	0.900108	Nerve_Tibial	32.0103	6.70742e-16	6.98971	-1.02946	1.02365	-0.259539	0.893753	2	0
intron_19_18124774_18128400	ENSG00000099308.10	0.591545	39	2	0.303262	Colon_Transverse	0.900108	Nerve_Tibial	32.0103	6.70742e-16	6.98971	-1.02946	1.02365	-0.259539	0.893753	2	0
intron_19_18124774_18128400	ENSG00000099308.10	0.591545	39	2	0.303262	Colon_Transverse	0.900108	Nerve_Tibial	32.0103	6.70742e-16	6.98971	-1.02946	1.02365	-0.259539	0.893753	2	0
intron_19_18124774_18128400	ENSG00000099308.10	0.591545	39	2	0.303262	Colon_Transverse	0.900108	Nerve_Tibial	32.0103	6.70742e-16	6.98971	-1.02946	1.02365	-0.259539	0.893753	2	0
intron_19_18124774_18128400	ENSG00000099308.10	0.591545	39	2	0.303262	Colon_Transverse	0.900108	Nerve_Tibial	32.0103	6.70742e-16	6.98971	-1.02946	1.02365	-0.259539	0.893753	2	0
intron_19_18128951_18130494	ENSG00000099308.10	0.713	34	1	0.713	Artery_Aorta	0.713	Brain_Nucleus_accumbens_basal_ganglia	34	7.86137e-16	34	-0.36783	-0.36783	-0.36783	3.74256e-17	1	0
intron_19_18128951_18130494	ENSG00000099308.10	0.713	34	1	0.713	Artery_Aorta	0.713	Brain_Nucleus_accumbens_basal_ganglia	34	7.86137e-16	34	-0.36783	-0.36783	-0.36783	3.74256e-17	1	0
intron_19_18128951_18130494	ENSG00000099308.10	0.713	34	1	0.713	Artery_Aorta	0.713	Brain_Nucleus_accumbens_basal_ganglia	34	7.86137e-16	34	-0.36783	-0.36783	-0.36783	3.74256e-17	1	0
intron_19_18134982_18135740	ENSG00000099308.10	0.00312968	2	1	0.003083	Skin_Sun_Exposed_Lower_leg	0.003177	Adipose_Visceral_Omentum	2	3.3547e-17	2	-2.95934	-2.95007	-2.95471	0.00655265	1	0
intron_19_18147017_18147443	ENSG00000099308.10	0.00799485	48	2	0.001855	Brain_Frontal_Cortex_BA9	0.0741033	Small_Intestine_Terminal_Ileum	44.1684	8.42069e-16	3.1813	1.78598	3.11252	2.79421	0.334722	2	0
intron_19_18147017_18147443	ENSG00000099308.10	0.00799485	48	2	0.001855	Brain_Frontal_Cortex_BA9	0.0741033	Small_Intestine_Terminal_Ileum	44.1684	8.42069e-16	3.1813	1.78598	3.11252	2.79421	0.334722	2	0
intron_19_18147017_18147443	ENSG00000099308.10	0.00799485	48	2	0.001855	Brain_Frontal_Cortex_BA9	0.0741033	Small_Intestine_Terminal_Ileum	44.1684	8.42069e-16	3.1813	1.78598	3.11252	2.79421	0.334722	2	0
intron_19_18147017_18147443	ENSG00000099308.10	0.00799485	48	2	0.001855	Brain_Frontal_Cortex_BA9	0.0741033	Small_Intestine_Terminal_Ileum	44.1684	8.42069e-16	3.1813	1.78598	3.11252	2.79421	0.334722	2	0
intron_19_18147017_18147443	ENSG00000099308.10	0.00799485	48	2	0.001855	Brain_Frontal_Cortex_BA9	0.0741033	Small_Intestine_Terminal_Ileum	44.1684	8.42069e-16	3.1813	1.78598	3.11252	2.79421	0.334722	2	0
intron_19_18147017_18147443	ENSG00000099308.10	0.00799485	48	2	0.001855	Brain_Frontal_Cortex_BA9	0.0741033	Small_Intestine_Terminal_Ileum	44.1684	8.42069e-16	3.1813	1.78598	3.11252	2.79421	0.334722	2	0
intron_19_18147017_18147443	ENSG00000099308.10	0.00799485	48	2	0.001855	Brain_Frontal_Cortex_BA9	0.0741033	Small_Intestine_Terminal_Ileum	44.1684	8.42069e-16	3.1813	1.78598	3.11252	2.79421	0.334722	2	0
intron_19_18147044_18147443	ENSG00000099308.10	0.00767458	48	2	0.001855	Brain_Nucleus_accumbens_basal_ganglia	0.0730716	Small_Intestine_Terminal_Ileum	44.3149	1.27343e-15	3.03433	-3.11252	-1.79238	-2.79155	0.344196	2	0
intron_19_18147044_18147443	ENSG00000099308.10	0.00767458	48	2	0.001855	Brain_Nucleus_accumbens_basal_ganglia	0.0730716	Small_Intestine_Terminal_Ileum	44.3149	1.27343e-15	3.03433	-3.11252	-1.79238	-2.79155	0.344196	2	0
intron_19_18147044_18147443	ENSG00000099308.10	0.00767458	48	2	0.001855	Brain_Nucleus_accumbens_basal_ganglia	0.0730716	Small_Intestine_Terminal_Ileum	44.3149	1.27343e-15	3.03433	-3.11252	-1.79238	-2.79155	0.344196	2	0
intron_19_18147044_18147443	ENSG00000099308.10	0.00767458	48	2	0.001855	Brain_Nucleus_accumbens_basal_ganglia	0.0730716	Small_Intestine_Terminal_Ileum	44.3149	1.27343e-15	3.03433	-3.11252	-1.79238	-2.79155	0.344196	2	0
intron_19_18147044_18147443	ENSG00000099308.10	0.00767458	48	2	0.001855	Brain_Nucleus_accumbens_basal_ganglia	0.0730716	Small_Intestine_Terminal_Ileum	44.3149	1.27343e-15	3.03433	-3.11252	-1.79238	-2.79155	0.344196	2	0
intron_19_18147044_18147443	ENSG00000099308.10	0.00767458	48	2	0.001855	Brain_Nucleus_accumbens_basal_ganglia	0.0730716	Small_Intestine_Terminal_Ileum	44.3149	1.27343e-15	3.03433	-3.11252	-1.79238	-2.79155	0.344196	2	0
intron_19_18147044_18147443	ENSG00000099308.10	0.00767458	48	2	0.001855	Brain_Nucleus_accumbens_basal_ganglia	0.0730716	Small_Intestine_Terminal_Ileum	44.3149	1.27343e-15	3.03433	-3.11252	-1.79238	-2.79155	0.344196	2	0
intron_19_18160969_18161054	ENSG00000105647.16	0.3696	19	1	0.3696	Thyroid	0.3696	Artery_Aorta	19	3.98116e-33	19	-0.897223	0.897223	-0.330556	0.856968	1	0
intron_19_18160969_18161054	ENSG00000105647.16	0.3696	19	1	0.3696	Thyroid	0.3696	Artery_Aorta	19	3.98116e-33	19	-0.897223	0.897223	-0.330556	0.856968	1	0
intron_19_18160969_18161054	ENSG00000105647.16	0.3696	19	1	0.3696	Thyroid	0.3696	Artery_Aorta	19	3.98116e-33	19	-0.897223	0.897223	-0.330556	0.856968	1	0
intron_19_18162506_18162967	ENSG00000105647.16	0.390991	41	3	0.103671	Liver	0.7786	Minor_Salivary_Gland	34.5296	8.99601e-16	1.62639	-1.62731	1.36775	-0.140555	1.03856	3	0
intron_19_18162506_18162967	ENSG00000105647.16	0.390991	41	3	0.103671	Liver	0.7786	Minor_Salivary_Gland	34.5296	8.99601e-16	1.62639	-1.62731	1.36775	-0.140555	1.03856	3	0
intron_19_18162506_18162967	ENSG00000105647.16	0.390991	41	3	0.103671	Liver	0.7786	Minor_Salivary_Gland	34.5296	8.99601e-16	1.62639	-1.62731	1.36775	-0.140555	1.03856	3	0
intron_19_18162506_18162967	ENSG00000105647.16	0.390991	41	3	0.103671	Liver	0.7786	Minor_Salivary_Gland	34.5296	8.99601e-16	1.62639	-1.62731	1.36775	-0.140555	1.03856	3	0
intron_19_18162506_18162967	ENSG00000105647.16	0.390991	41	3	0.103671	Liver	0.7786	Minor_Salivary_Gland	34.5296	8.99601e-16	1.62639	-1.62731	1.36775	-0.140555	1.03856	3	0
intron_19_18162506_18162967	ENSG00000105647.16	0.390991	41	3	0.103671	Liver	0.7786	Minor_Salivary_Gland	34.5296	8.99601e-16	1.62639	-1.62731	1.36775	-0.140555	1.03856	3	0
intron_19_18162506_18162967	ENSG00000105647.16	0.390991	41	3	0.103671	Liver	0.7786	Minor_Salivary_Gland	34.5296	8.99601e-16	1.62639	-1.62731	1.36775	-0.140555	1.03856	3	0
intron_19_18163147_18163263	ENSG00000105647.16	0.2859	32	1	0.2859	Artery_Aorta	0.2859	Adipose_Subcutaneous	32	1.60862e-15	32	-1.06716	1.06716	-0.666974	0.84638	1	0
intron_19_18163147_18163263	ENSG00000105647.16	0.2859	32	1	0.2859	Artery_Aorta	0.2859	Adipose_Subcutaneous	32	1.60862e-15	32	-1.06716	1.06716	-0.666974	0.84638	1	0
intron_19_18163147_18163263	ENSG00000105647.16	0.2859	32	1	0.2859	Artery_Aorta	0.2859	Adipose_Subcutaneous	32	1.60862e-15	32	-1.06716	1.06716	-0.666974	0.84638	1	0
intron_19_18163147_18163263	ENSG00000105647.16	0.2859	32	1	0.2859	Artery_Aorta	0.2859	Adipose_Subcutaneous	32	1.60862e-15	32	-1.06716	1.06716	-0.666974	0.84638	1	0
intron_19_18163147_18163263	ENSG00000105647.16	0.2859	32	1	0.2859	Artery_Aorta	0.2859	Adipose_Subcutaneous	32	1.60862e-15	32	-1.06716	1.06716	-0.666974	0.84638	1	0
intron_19_18168546_18168726	ENSG00000105647.16	0.0259	7	1	0.0259	Adipose_Subcutaneous	0.0259	Adipose_Subcutaneous	7	3.14511e-17	7	-2.22771	2.22771	-0.954732	2.17402	1	0
intron_19_18168546_18168726	ENSG00000105647.16	0.0259	7	1	0.0259	Adipose_Subcutaneous	0.0259	Adipose_Subcutaneous	7	3.14511e-17	7	-2.22771	2.22771	-0.954732	2.17402	1	0
intron_19_1818595_1818706	ENSG00000079313.13	0.005584	23	1	0.005584	Testis	0.005584	Esophagus_Mucosa	23	2.3973e-17	23	-2.77126	2.77126	2.53028	1.15569	1	0
intron_19_18197660_18198725	ENSG00000105649.9	0.694216	38	1	0.547606	Esophagus_Mucosa	0.6986	Adipose_Subcutaneous	37.8683	4.09442e-16	37.8683	-0.601351	-0.387211	-0.392846	0.0347381	1	0
intron_19_18197660_18198725	ENSG00000105649.9	0.694216	38	1	0.547606	Esophagus_Mucosa	0.6986	Adipose_Subcutaneous	37.8683	4.09442e-16	37.8683	-0.601351	-0.387211	-0.392846	0.0347381	1	0
intron_19_18197660_18198725	ENSG00000105649.9	0.694216	38	1	0.547606	Esophagus_Mucosa	0.6986	Adipose_Subcutaneous	37.8683	4.09442e-16	37.8683	-0.601351	-0.387211	-0.392846	0.0347381	1	0
intron_19_18197660_18198725	ENSG00000105649.9	0.694216	38	1	0.547606	Esophagus_Mucosa	0.6986	Adipose_Subcutaneous	37.8683	4.09442e-16	37.8683	-0.601351	-0.387211	-0.392846	0.0347381	1	0
intron_19_18197660_18198725	ENSG00000105649.9	0.694216	38	1	0.547606	Esophagus_Mucosa	0.6986	Adipose_Subcutaneous	37.8683	4.09442e-16	37.8683	-0.601351	-0.387211	-0.392846	0.0347381	1	0
intron_19_18200445_18202513	ENSG00000105649.9	0.051745	36	1	0.04692	Adrenal_Gland	0.05938	Brain_Cortex	35.7704	4.17256e-16	35.7704	-1.98702	-1.88537	-1.93902	0.0514676	1	0
intron_19_18200445_18202513	ENSG00000105649.9	0.051745	36	1	0.04692	Adrenal_Gland	0.05938	Brain_Cortex	35.7704	4.17256e-16	35.7704	-1.98702	-1.88537	-1.93902	0.0514676	1	0
intron_19_18200445_18202513	ENSG00000105649.9	0.051745	36	1	0.04692	Adrenal_Gland	0.05938	Brain_Cortex	35.7704	4.17256e-16	35.7704	-1.98702	-1.88537	-1.93902	0.0514676	1	0
intron_19_18200445_18203896	ENSG00000105649.9	0.00413302	2	2	0.001364	Heart_Left_Ventricle	0.3449	Brain_Nucleus_accumbens_basal_ganglia	1.02942	0.970576	0.970576	-0.944528	3.20216	1.12882	2.93215	2	0
intron_19_1821682_1823572	ENSG00000079313.13	0.008004	14	1	0.008004	Heart_Left_Ventricle	0.008004	Esophagus_Muscularis	14	7.87413e-18	14	-2.6519	2.6519	-0.378843	2.72378	1	0
intron_19_1821682_1823572	ENSG00000079313.13	0.008004	14	1	0.008004	Heart_Left_Ventricle	0.008004	Esophagus_Muscularis	14	7.87413e-18	14	-2.6519	2.6519	-0.378843	2.72378	1	0
intron_19_18219397_18220226	ENSG00000105650.21	0.0001306	9	1	0.0001306	Colon_Transverse	0.0001306	Heart_Left_Ventricle	9	3.29769e-17	9	3.82532	3.82532	3.82532	3.14018e-16	1	0
intron_19_18221178_18221261	ENSG00000105650.21	0.0001332	1	1	0.0001332	Heart_Atrial_Appendage	0.0001332	Heart_Atrial_Appendage	1	1	1	3.82047	3.82047	3.82047	NA	1	0
intron_19_18222323_18226270	ENSG00000105650.21	0.000580846	11	2	0.0001259	Colon_Transverse	0.3918	Heart_Atrial_Appendage	9.36544	3.61332e-17	1.36328	0.856358	3.83434	2.11814	0.983666	2	0
intron_19_18222323_18226270	ENSG00000105650.21	0.000580846	11	2	0.0001259	Colon_Transverse	0.3918	Heart_Atrial_Appendage	9.36544	3.61332e-17	1.36328	0.856358	3.83434	2.11814	0.983666	2	0
intron_19_1823785_1825839	ENSG00000079313.13	0.221489	8	1	0.2013	Esophagus_Mucosa	0.2421	Colon_Transverse	7.96864	4.43089e-17	7.96864	-1.27786	1.1853	-0.923837	0.853473	1	0
intron_19_1824574_1825839	ENSG00000079313.13	0.00109799	39	3	0.00212423	Muscle_Skeletal	0.293102	Heart_Left_Ventricle	30.0943	7.11478e-16	1.18421	-3.07229	1.88478	-0.282506	1.86981	3	0
intron_19_1824574_1825839	ENSG00000079313.13	0.00109799	39	3	0.00212423	Muscle_Skeletal	0.293102	Heart_Left_Ventricle	30.0943	7.11478e-16	1.18421	-3.07229	1.88478	-0.282506	1.86981	3	0
intron_19_1824574_1825839	ENSG00000079313.13	0.00109799	39	3	0.00212423	Muscle_Skeletal	0.293102	Heart_Left_Ventricle	30.0943	7.11478e-16	1.18421	-3.07229	1.88478	-0.282506	1.86981	3	0
intron_19_1824574_1825839	ENSG00000079313.13	0.00109799	39	3	0.00212423	Muscle_Skeletal	0.293102	Heart_Left_Ventricle	30.0943	7.11478e-16	1.18421	-3.07229	1.88478	-0.282506	1.86981	3	0
intron_19_1824574_1825839	ENSG00000079313.13	0.00109799	39	3	0.00212423	Muscle_Skeletal	0.293102	Heart_Left_Ventricle	30.0943	7.11478e-16	1.18421	-3.07229	1.88478	-0.282506	1.86981	3	0
intron_19_1824574_1825839	ENSG00000079313.13	0.00109799	39	3	0.00212423	Muscle_Skeletal	0.293102	Heart_Left_Ventricle	30.0943	7.11478e-16	1.18421	-3.07229	1.88478	-0.282506	1.86981	3	0
intron_19_1825943_1826878	ENSG00000079313.13	0.238117	26	1	0.2326	Lung	0.2421	Adipose_Visceral_Omentum	25.8936	1.29224e-15	25.8936	1.16975	1.19369	1.1773	0.00931985	1	0
intron_19_1825943_1826878	ENSG00000079313.13	0.238117	26	1	0.2326	Lung	0.2421	Adipose_Visceral_Omentum	25.8936	1.29224e-15	25.8936	1.16975	1.19369	1.1773	0.00931985	1	0
intron_19_1825943_1826878	ENSG00000079313.13	0.238117	26	1	0.2326	Lung	0.2421	Adipose_Visceral_Omentum	25.8936	1.29224e-15	25.8936	1.16975	1.19369	1.1773	0.00931985	1	0
intron_19_1825943_1826878	ENSG00000079313.13	0.238117	26	1	0.2326	Lung	0.2421	Adipose_Visceral_Omentum	25.8936	1.29224e-15	25.8936	1.16975	1.19369	1.1773	0.00931985	1	0
intron_19_1825943_1826878	ENSG00000079313.13	0.238117	26	1	0.2326	Lung	0.2421	Adipose_Visceral_Omentum	25.8936	1.29224e-15	25.8936	1.16975	1.19369	1.1773	0.00931985	1	0
intron_19_1828631_1848202	ENSG00000129911.8	0.012187	22	3	0.001919	Cells_Cultured_fibroblasts	0.2724	Artery_Coronary	15.1297	7.8835e-18	0.650114	-3.10249	1.09755	-0.239568	1.83531	3	0
intron_19_1828631_1848202	ENSG00000079313.13	0.012187	22	3	0.001919	Cells_Cultured_fibroblasts	0.2724	Artery_Coronary	15.1297	7.8835e-18	0.650114	-3.10249	1.09755	-0.239568	1.83531	3	0
intron_19_1828631_1848202	ENSG00000079313.13	0.012187	22	3	0.001919	Cells_Cultured_fibroblasts	0.2724	Artery_Coronary	15.1297	7.8835e-18	0.650114	-3.10249	1.09755	-0.239568	1.83531	3	0
intron_19_1828631_1848202	ENSG00000129911.8	0.012187	22	3	0.001919	Cells_Cultured_fibroblasts	0.2724	Artery_Coronary	15.1297	7.8835e-18	0.650114	-3.10249	1.09755	-0.239568	1.83531	3	0
intron_19_18309861_18310110	ENSG00000130520.10	0.03318	14	1	0.03318	Brain_Amygdala	0.03318	Adipose_Visceral_Omentum	14	2.81027e-18	14	-2.1299	2.1299	1.52136	1.54689	1	0
intron_19_18309861_18310110	ENSG00000130520.10	0.03318	14	1	0.03318	Brain_Amygdala	0.03318	Adipose_Visceral_Omentum	14	2.81027e-18	14	-2.1299	2.1299	1.52136	1.54689	1	0
intron_19_18309861_18310110	ENSG00000130520.10	0.03318	14	1	0.03318	Brain_Amygdala	0.03318	Adipose_Visceral_Omentum	14	2.81027e-18	14	-2.1299	2.1299	1.52136	1.54689	1	0
intron_19_18309861_18312604	ENSG00000130520.10	0.00165582	4	3	0.01042	Heart_Atrial_Appendage	0.2385	Cells_Cultured_fibroblasts	2.62178	1.03434e-16	0.297505	-2.56157	-1.17874	-1.70375	0.664342	3	0
intron_19_18312702_18316024	ENSG00000130520.10	0.01544	4	1	0.01544	Brain_Anterior_cingulate_cortex_BA24	0.01544	Skin_Sun_Exposed_Lower_leg	4	3.92663e-80	4	2.42189	2.42189	2.42189	4.44089e-16	1	0
intron_19_18316065_18323018	ENSG00000130520.10	0.2379	16	1	0.2379	Whole_Blood	0.2379	Brain_Substantia_nigra	16	1.02507e-32	16	-1.18025	1.18025	0.442594	1.13001	1	0
intron_19_18316065_18323018	ENSG00000130520.10	0.2379	16	1	0.2379	Whole_Blood	0.2379	Brain_Substantia_nigra	16	1.02507e-32	16	-1.18025	1.18025	0.442594	1.13001	1	0
intron_19_18316065_18323018	ENSG00000130520.10	0.2379	16	1	0.2379	Whole_Blood	0.2379	Brain_Substantia_nigra	16	1.02507e-32	16	-1.18025	1.18025	0.442594	1.13001	1	0
intron_19_18340715_18342859	ENSG00000130517.13	0.722892	45	2	0.5251	Artery_Coronary	0.571874	Brain_Frontal_Cortex_BA9	32.4014	7.91624e-16	12.5986	-0.635504	0.635504	0.420931	0.459282	2	0
intron_19_18340715_18342859	ENSG00000130517.13	0.722892	45	2	0.5251	Artery_Coronary	0.571874	Brain_Frontal_Cortex_BA9	32.4014	7.91624e-16	12.5986	-0.635504	0.635504	0.420931	0.459282	2	0
intron_19_18340715_18342859	ENSG00000130517.13	0.722892	45	2	0.5251	Artery_Coronary	0.571874	Brain_Frontal_Cortex_BA9	32.4014	7.91624e-16	12.5986	-0.635504	0.635504	0.420931	0.459282	2	0
intron_19_18340715_18342859	ENSG00000130517.13	0.722892	45	2	0.5251	Artery_Coronary	0.571874	Brain_Frontal_Cortex_BA9	32.4014	7.91624e-16	12.5986	-0.635504	0.635504	0.420931	0.459282	2	0
intron_19_18342911_18355895	ENSG00000130517.13	0.513567	28	1	0.5014	Adipose_Visceral_Omentum	0.811322	Esophagus_Mucosa	27.9352	7.41818e-16	27.9352	0.238721	0.672289	0.652079	0.0811699	1	0
intron_19_18342911_18355895	ENSG00000130517.13	0.513567	28	1	0.5014	Adipose_Visceral_Omentum	0.811322	Esophagus_Mucosa	27.9352	7.41818e-16	27.9352	0.238721	0.672289	0.652079	0.0811699	1	0
intron_19_18342911_18355895	ENSG00000130517.13	0.513567	28	1	0.5014	Adipose_Visceral_Omentum	0.811322	Esophagus_Mucosa	27.9352	7.41818e-16	27.9352	0.238721	0.672289	0.652079	0.0811699	1	0
intron_19_18356011_18363391	ENSG00000130517.13	0.763132	1	1	0.763132	Liver	0.763132	Liver	1	1	1	-0.30137	-0.30137	-0.30137	NA	1	0
intron_19_18357615_18363391	ENSG00000130517.13	0.355176	2	2	0.159	Adipose_Visceral_Omentum	0.426805	Stomach	1.37015	0.629849	0.629849	-1.40844	-0.79467	-1.10156	0.434003	2	0
intron_19_18386466_18388286	ENSG00000130513.6	0.2818	3	1	0.2818	Adipose_Visceral_Omentum	0.2818	Adipose_Visceral_Omentum	3	5.34639e-35	3	1.07628	1.07628	1.07628	0	1	0
intron_19_18392125_18396185	ENSG00000175489.9	0.826448	22	3	0.3619	Adrenal_Gland	0.8441	Brain_Spinal_cord_cervical_c-1	16.0668	5.18093e-18	0.910826	-0.911751	0.911751	0.155556	0.452168	3	0
intron_19_18392125_18396185	ENSG00000175489.9	0.826448	22	3	0.3619	Adrenal_Gland	0.8441	Brain_Spinal_cord_cervical_c-1	16.0668	5.18093e-18	0.910826	-0.911751	0.911751	0.155556	0.452168	3	0
intron_19_18392125_18396185	ENSG00000175489.9	0.826448	22	3	0.3619	Adrenal_Gland	0.8441	Brain_Spinal_cord_cervical_c-1	16.0668	5.18093e-18	0.910826	-0.911751	0.911751	0.155556	0.452168	3	0
intron_19_18392125_18396185	ENSG00000175489.9	0.826448	22	3	0.3619	Adrenal_Gland	0.8441	Brain_Spinal_cord_cervical_c-1	16.0668	5.18093e-18	0.910826	-0.911751	0.911751	0.155556	0.452168	3	0
intron_19_18392125_18397453	ENSG00000175489.9	0.8533	1	1	0.8533	Whole_Blood	0.8533	Whole_Blood	1	1	1	0.18491	0.18491	0.18491	NA	1	0
intron_19_18419707_18427351	ENSG00000130511.15	0.121912	2	2	0.2066	Adipose_Subcutaneous	0.824	Colon_Transverse	1.71667	0.283332	0.283332	-0.222403	1.26297	0.520283	1.05032	2	0
intron_19_18427813_18427898	ENSG00000130511.15	0.174	28	1	0.174	Artery_Aorta	0.174	Brain_Amygdala	28	5.192e-16	28	-1.35946	1.35946	0.679731	1.19893	1	0
intron_19_18430930_18431353	ENSG00000130511.15	0.0790192	48	2	0.00956588	Thyroid	0.0961724	Brain_Cerebellum	44.5535	1.63589e-15	2.82776	-2.59114	-1.6637	-1.97959	0.234707	2	0
intron_19_18430930_18431353	ENSG00000130511.15	0.0790192	48	2	0.00956588	Thyroid	0.0961724	Brain_Cerebellum	44.5535	1.63589e-15	2.82776	-2.59114	-1.6637	-1.97959	0.234707	2	0
intron_19_18430930_18431353	ENSG00000130511.15	0.0790192	48	2	0.00956588	Thyroid	0.0961724	Brain_Cerebellum	44.5535	1.63589e-15	2.82776	-2.59114	-1.6637	-1.97959	0.234707	2	0
intron_19_18430930_18431353	ENSG00000130511.15	0.0790192	48	2	0.00956588	Thyroid	0.0961724	Brain_Cerebellum	44.5535	1.63589e-15	2.82776	-2.59114	-1.6637	-1.97959	0.234707	2	0
intron_19_18430930_18431353	ENSG00000130511.15	0.0790192	48	2	0.00956588	Thyroid	0.0961724	Brain_Cerebellum	44.5535	1.63589e-15	2.82776	-2.59114	-1.6637	-1.97959	0.234707	2	0
intron_19_18430930_18431353	ENSG00000130511.15	0.0790192	48	2	0.00956588	Thyroid	0.0961724	Brain_Cerebellum	44.5535	1.63589e-15	2.82776	-2.59114	-1.6637	-1.97959	0.234707	2	0
intron_19_18430930_18431353	ENSG00000130511.15	0.0790192	48	2	0.00956588	Thyroid	0.0961724	Brain_Cerebellum	44.5535	1.63589e-15	2.82776	-2.59114	-1.6637	-1.97959	0.234707	2	0
intron_19_18430930_18431647	ENSG00000130511.15	0.0171021	48	3	0.0012761	Whole_Blood	0.8516	Minor_Salivary_Gland	39.1327	7.1434e-16	1.66462	-1.05664	3.2213	1.83042	0.670008	3	0
intron_19_18430930_18431647	ENSG00000130511.15	0.0171021	48	3	0.0012761	Whole_Blood	0.8516	Minor_Salivary_Gland	39.1327	7.1434e-16	1.66462	-1.05664	3.2213	1.83042	0.670008	3	0
intron_19_18430930_18431647	ENSG00000130511.15	0.0171021	48	3	0.0012761	Whole_Blood	0.8516	Minor_Salivary_Gland	39.1327	7.1434e-16	1.66462	-1.05664	3.2213	1.83042	0.670008	3	0
intron_19_18430930_18431647	ENSG00000130511.15	0.0171021	48	3	0.0012761	Whole_Blood	0.8516	Minor_Salivary_Gland	39.1327	7.1434e-16	1.66462	-1.05664	3.2213	1.83042	0.670008	3	0
intron_19_18430930_18431647	ENSG00000130511.15	0.0171021	48	3	0.0012761	Whole_Blood	0.8516	Minor_Salivary_Gland	39.1327	7.1434e-16	1.66462	-1.05664	3.2213	1.83042	0.670008	3	0
intron_19_18430930_18431647	ENSG00000130511.15	0.0171021	48	3	0.0012761	Whole_Blood	0.8516	Minor_Salivary_Gland	39.1327	7.1434e-16	1.66462	-1.05664	3.2213	1.83042	0.670008	3	0
intron_19_18430930_18431647	ENSG00000130511.15	0.0171021	48	3	0.0012761	Whole_Blood	0.8516	Minor_Salivary_Gland	39.1327	7.1434e-16	1.66462	-1.05664	3.2213	1.83042	0.670008	3	0
intron_19_18431418_18431647	ENSG00000130511.15	0.028903	48	3	0.00997203	Uterus	0.8516	Brain_Anterior_cingulate_cortex_BA24	32.6905	7.32154e-16	2.49281	-2.5768	0.187077	-1.77892	0.675511	3	0
intron_19_18431418_18431647	ENSG00000130511.15	0.028903	48	3	0.00997203	Uterus	0.8516	Brain_Anterior_cingulate_cortex_BA24	32.6905	7.32154e-16	2.49281	-2.5768	0.187077	-1.77892	0.675511	3	0
intron_19_18431418_18431647	ENSG00000130511.15	0.028903	48	3	0.00997203	Uterus	0.8516	Brain_Anterior_cingulate_cortex_BA24	32.6905	7.32154e-16	2.49281	-2.5768	0.187077	-1.77892	0.675511	3	0
intron_19_18431418_18431647	ENSG00000130511.15	0.028903	48	3	0.00997203	Uterus	0.8516	Brain_Anterior_cingulate_cortex_BA24	32.6905	7.32154e-16	2.49281	-2.5768	0.187077	-1.77892	0.675511	3	0
intron_19_18431418_18431647	ENSG00000130511.15	0.028903	48	3	0.00997203	Uterus	0.8516	Brain_Anterior_cingulate_cortex_BA24	32.6905	7.32154e-16	2.49281	-2.5768	0.187077	-1.77892	0.675511	3	0
intron_19_18431418_18431647	ENSG00000130511.15	0.028903	48	3	0.00997203	Uterus	0.8516	Brain_Anterior_cingulate_cortex_BA24	32.6905	7.32154e-16	2.49281	-2.5768	0.187077	-1.77892	0.675511	3	0
intron_19_18431418_18431647	ENSG00000130511.15	0.028903	48	3	0.00997203	Uterus	0.8516	Brain_Anterior_cingulate_cortex_BA24	32.6905	7.32154e-16	2.49281	-2.5768	0.187077	-1.77892	0.675511	3	0
intron_19_18432604_18432684	ENSG00000130511.15	0.1376	20	1	0.1376	Artery_Aorta	0.1376	Kidney_Cortex	20	1.14994e-17	20	-1.48479	1.48479	0.296958	1.49258	1	0
intron_19_18432604_18432684	ENSG00000130511.15	0.1376	20	1	0.1376	Artery_Aorta	0.1376	Kidney_Cortex	20	1.14994e-17	20	-1.48479	1.48479	0.296958	1.49258	1	0
intron_19_18432604_18432684	ENSG00000130511.15	0.1376	20	1	0.1376	Artery_Aorta	0.1376	Kidney_Cortex	20	1.14994e-17	20	-1.48479	1.48479	0.296958	1.49258	1	0
intron_19_18432604_18432684	ENSG00000130511.15	0.1376	20	1	0.1376	Artery_Aorta	0.1376	Kidney_Cortex	20	1.14994e-17	20	-1.48479	1.48479	0.296958	1.49258	1	0
intron_19_18432604_18432684	ENSG00000130511.15	0.1376	20	1	0.1376	Artery_Aorta	0.1376	Kidney_Cortex	20	1.14994e-17	20	-1.48479	1.48479	0.296958	1.49258	1	0
intron_19_18432604_18432700	ENSG00000130511.15	0.1376	17	1	0.1376	Esophagus_Muscularis	0.1376	Artery_Aorta	17	2.48137e-18	17	-1.48479	1.48479	-0.786064	1.29841	1	0
intron_19_18432604_18432700	ENSG00000130511.15	0.1376	17	1	0.1376	Esophagus_Muscularis	0.1376	Artery_Aorta	17	2.48137e-18	17	-1.48479	1.48479	-0.786064	1.29841	1	0
intron_19_18432604_18432700	ENSG00000130511.15	0.1376	17	1	0.1376	Esophagus_Muscularis	0.1376	Artery_Aorta	17	2.48137e-18	17	-1.48479	1.48479	-0.786064	1.29841	1	0
intron_19_18433817_18434217	ENSG00000130511.15	0.85981	39	1	0.85981	Adrenal_Gland	0.85981	Artery_Tibial	39	3.65889e-16	39	-0.176615	0.176615	-0.113215	0.137328	1	0
intron_19_18433817_18434217	ENSG00000130511.15	0.85981	39	1	0.85981	Adrenal_Gland	0.85981	Artery_Tibial	39	3.65889e-16	39	-0.176615	0.176615	-0.113215	0.137328	1	0
intron_19_18433817_18434217	ENSG00000130511.15	0.85981	39	1	0.85981	Adrenal_Gland	0.85981	Artery_Tibial	39	3.65889e-16	39	-0.176615	0.176615	-0.113215	0.137328	1	0
intron_19_18433932_18434217	ENSG00000130511.15	0.51272	41	2	0.0519321	Adipose_Visceral_Omentum	0.940971	Cells_EBV-transformed_lymphocytes	27.8076	1.08734e-15	12.5512	-0.176615	1.9437	0.58236	0.498227	2	0
intron_19_18433932_18434217	ENSG00000130511.15	0.51272	41	2	0.0519321	Adipose_Visceral_Omentum	0.940971	Cells_EBV-transformed_lymphocytes	27.8076	1.08734e-15	12.5512	-0.176615	1.9437	0.58236	0.498227	2	0
intron_19_18433932_18434217	ENSG00000130511.15	0.51272	41	2	0.0519321	Adipose_Visceral_Omentum	0.940971	Cells_EBV-transformed_lymphocytes	27.8076	1.08734e-15	12.5512	-0.176615	1.9437	0.58236	0.498227	2	0
intron_19_18433932_18434217	ENSG00000130511.15	0.51272	41	2	0.0519321	Adipose_Visceral_Omentum	0.940971	Cells_EBV-transformed_lymphocytes	27.8076	1.08734e-15	12.5512	-0.176615	1.9437	0.58236	0.498227	2	0
intron_19_18436479_18436684	ENSG00000105655.18	0.1271	30	1	0.1271	Esophagus_Gastroesophageal_Junction	0.1271	Artery_Coronary	30	5.38086e-16	30	-1.52564	-1.52564	-1.52564	1.42834e-16	1	0
intron_19_18436479_18436684	ENSG00000105655.18	0.1271	30	1	0.1271	Esophagus_Gastroesophageal_Junction	0.1271	Artery_Coronary	30	5.38086e-16	30	-1.52564	-1.52564	-1.52564	1.42834e-16	1	0
intron_19_18436479_18436684	ENSG00000105655.18	0.1271	30	1	0.1271	Esophagus_Gastroesophageal_Junction	0.1271	Artery_Coronary	30	5.38086e-16	30	-1.52564	-1.52564	-1.52564	1.42834e-16	1	0
intron_19_18436479_18436684	ENSG00000105655.18	0.1271	30	1	0.1271	Esophagus_Gastroesophageal_Junction	0.1271	Artery_Coronary	30	5.38086e-16	30	-1.52564	-1.52564	-1.52564	1.42834e-16	1	0
intron_19_18436877_18436973	ENSG00000105655.18	0.1271	18	1	0.1271	Brain_Nucleus_accumbens_basal_ganglia	0.1271	Colon_Sigmoid	18	1.11087e-17	18	-1.52564	1.52564	0.339031	1.53062	1	0
intron_19_18436877_18436973	ENSG00000105655.18	0.1271	18	1	0.1271	Brain_Nucleus_accumbens_basal_ganglia	0.1271	Colon_Sigmoid	18	1.11087e-17	18	-1.52564	1.52564	0.339031	1.53062	1	0
intron_19_18437105_18437599	ENSG00000105655.18	0.01968	27	1	0.01968	Breast_Mammary_Tissue	0.01968	Artery_Coronary	27	1.02382e-15	27	2.33239	2.33239	2.33239	3.89492e-16	1	0
intron_19_18437105_18437599	ENSG00000105655.18	0.01968	27	1	0.01968	Breast_Mammary_Tissue	0.01968	Artery_Coronary	27	1.02382e-15	27	2.33239	2.33239	2.33239	3.89492e-16	1	0
intron_19_18437105_18437599	ENSG00000105655.18	0.01968	27	1	0.01968	Breast_Mammary_Tissue	0.01968	Artery_Coronary	27	1.02382e-15	27	2.33239	2.33239	2.33239	3.89492e-16	1	0
intron_19_18437105_18437599	ENSG00000105655.18	0.01968	27	1	0.01968	Breast_Mammary_Tissue	0.01968	Artery_Coronary	27	1.02382e-15	27	2.33239	2.33239	2.33239	3.89492e-16	1	0
intron_19_18437105_18437599	ENSG00000105655.18	0.01968	27	1	0.01968	Breast_Mammary_Tissue	0.01968	Artery_Coronary	27	1.02382e-15	27	2.33239	2.33239	2.33239	3.89492e-16	1	0
intron_19_18437105_18437599	ENSG00000105655.18	0.01968	27	1	0.01968	Breast_Mammary_Tissue	0.01968	Artery_Coronary	27	1.02382e-15	27	2.33239	2.33239	2.33239	3.89492e-16	1	0
intron_19_18437105_18437860	ENSG00000105655.18	0.01968	7	1	0.01968	Adipose_Subcutaneous	0.01968	Artery_Aorta	7	5.03236e-33	7	2.33239	2.33239	2.33239	4.79671e-16	1	0
intron_19_18437760_18437860	ENSG00000105655.18	0.0222025	31	2	0.01968	Artery_Tibial	0.1175	Nerve_Tibial	29.7873	1.80056e-15	1.21274	1.56535	2.33239	2.01073	0.384755	2	0
intron_19_18437760_18437860	ENSG00000105655.18	0.0222025	31	2	0.01968	Artery_Tibial	0.1175	Nerve_Tibial	29.7873	1.80056e-15	1.21274	1.56535	2.33239	2.01073	0.384755	2	0
intron_19_18437760_18437860	ENSG00000105655.18	0.0222025	31	2	0.01968	Artery_Tibial	0.1175	Nerve_Tibial	29.7873	1.80056e-15	1.21274	1.56535	2.33239	2.01073	0.384755	2	0
intron_19_18450975_18451552	ENSG00000105656.12	0.0908319	9	2	0.02854	Stomach	0.8693	Testis	8.00322	6.43725e-17	0.996782	-2.18978	2.18978	1.44157	1.56864	2	0
intron_19_18451648_18451855	ENSG00000105656.12	0.0800121	25	2	0.02854	Artery_Coronary	0.1113	Vagina	21.946	3.15145e-17	3.05395	-2.18978	-1.59238	-2.07219	0.215849	2	0
intron_19_18451648_18451855	ENSG00000105656.12	0.0800121	25	2	0.02854	Artery_Coronary	0.1113	Vagina	21.946	3.15145e-17	3.05395	-2.18978	-1.59238	-2.07219	0.215849	2	0
intron_19_18451648_18451855	ENSG00000105656.12	0.0800121	25	2	0.02854	Artery_Coronary	0.1113	Vagina	21.946	3.15145e-17	3.05395	-2.18978	-1.59238	-2.07219	0.215849	2	0
intron_19_18451648_18451855	ENSG00000105656.12	0.0800121	25	2	0.02854	Artery_Coronary	0.1113	Vagina	21.946	3.15145e-17	3.05395	-2.18978	-1.59238	-2.07219	0.215849	2	0
intron_19_18451648_18451855	ENSG00000105656.12	0.0800121	25	2	0.02854	Artery_Coronary	0.1113	Vagina	21.946	3.15145e-17	3.05395	-2.18978	-1.59238	-2.07219	0.215849	2	0
intron_19_18451648_18456289	ENSG00000105656.12	0.5815	2	1	0.5815	Whole_Blood	0.5815	Spleen	2	3.3547e-17	2	-0.551195	-0.551195	-0.551195	1.11022e-16	1	0
intron_19_18451648_18458205	ENSG00000105656.12	0.0788712	41	2	0.0232858	Testis	0.11001	Esophagus_Gastroesophageal_Junction	36.6422	1.04611e-15	4.34761	1.59815	2.26871	2.12175	0.197628	2	0
intron_19_18451648_18458205	ENSG00000105656.12	0.0788712	41	2	0.0232858	Testis	0.11001	Esophagus_Gastroesophageal_Junction	36.6422	1.04611e-15	4.34761	1.59815	2.26871	2.12175	0.197628	2	0
intron_19_18451648_18458205	ENSG00000105656.12	0.0788712	41	2	0.0232858	Testis	0.11001	Esophagus_Gastroesophageal_Junction	36.6422	1.04611e-15	4.34761	1.59815	2.26871	2.12175	0.197628	2	0
intron_19_18451648_18458205	ENSG00000105656.12	0.0788712	41	2	0.0232858	Testis	0.11001	Esophagus_Gastroesophageal_Junction	36.6422	1.04611e-15	4.34761	1.59815	2.26871	2.12175	0.197628	2	0
intron_19_18451648_18458205	ENSG00000105656.12	0.0788712	41	2	0.0232858	Testis	0.11001	Esophagus_Gastroesophageal_Junction	36.6422	1.04611e-15	4.34761	1.59815	2.26871	2.12175	0.197628	2	0
intron_19_18451648_18458205	ENSG00000105656.12	0.0788712	41	2	0.0232858	Testis	0.11001	Esophagus_Gastroesophageal_Junction	36.6422	1.04611e-15	4.34761	1.59815	2.26871	2.12175	0.197628	2	0
intron_19_18451648_18458205	ENSG00000105656.12	0.0788712	41	2	0.0232858	Testis	0.11001	Esophagus_Gastroesophageal_Junction	36.6422	1.04611e-15	4.34761	1.59815	2.26871	2.12175	0.197628	2	0
intron_19_18452112_18456289	ENSG00000105656.12	0.1113	1	1	0.1113	Whole_Blood	0.1113	Whole_Blood	1	1	1	-1.59238	-1.59238	-1.59238	NA	1	0
intron_19_18452112_18458205	ENSG00000105656.12	0.1113	2	1	0.1113	Whole_Blood	0.1113	Testis	2	3.3547e-17	2	-1.59238	-1.59238	-1.59238	4.96507e-16	1	0
intron_19_18472882_18521921	ENSG00000105656.12	0.91365	26	3	0.6468	Brain_Cerebellar_Hemisphere	0.892651	Lung	13.877	3.76304e-16	0.930305	-0.458212	0.369061	-0.110955	0.355832	3	0
intron_19_18472882_18521921	ENSG00000105656.12	0.91365	26	3	0.6468	Brain_Cerebellar_Hemisphere	0.892651	Lung	13.877	3.76304e-16	0.930305	-0.458212	0.369061	-0.110955	0.355832	3	0
intron_19_18541995_18543486	ENSG00000105701.15	0.00437748	14	1	0.00437748	Brain_Hippocampus	0.00437748	Artery_Aorta	14	6.59704e-33	14	2.8496	2.8496	2.8496	3.01699e-16	1	0
intron_19_18541995_18543486	ENSG00000105701.15	0.00437748	14	1	0.00437748	Brain_Hippocampus	0.00437748	Artery_Aorta	14	6.59704e-33	14	2.8496	2.8496	2.8496	3.01699e-16	1	0
intron_19_18541995_18543486	ENSG00000105701.15	0.00437748	14	1	0.00437748	Brain_Hippocampus	0.00437748	Artery_Aorta	14	6.59704e-33	14	2.8496	2.8496	2.8496	3.01699e-16	1	0
intron_19_1854760_1863041	ENSG00000079313.13	0.00882897	9	2	0.003117	Artery_Tibial	0.5776	Brain_Caudate_basal_ganglia	6.45979	1.34369e-17	2.17737	-0.556894	2.95596	2.3674	1.13959	2	0
intron_19_1854760_1863041	ENSG00000129911.8	0.00882897	9	2	0.003117	Artery_Tibial	0.5776	Brain_Caudate_basal_ganglia	6.45979	1.34369e-17	2.17737	-0.556894	2.95596	2.3674	1.13959	2	0
intron_19_18557914_18559004	ENSG00000105700.10	0.0729181	16	1	0.0562	Artery_Coronary	0.1467	Brain_Cortex	15.5628	9.34229e-18	15.5628	1.45129	1.90948	1.7663	0.219344	1	0
intron_19_18559130_18562036	ENSG00000105700.10	0.131022	18	1	0.0557973	Brain_Cerebellum	0.1467	Brain_Anterior_cingulate_cortex_BA24	17.7777	5.59751e-18	17.7777	1.45129	1.91262	1.50323	0.148661	1	0
intron_19_18559130_18562036	ENSG00000105700.10	0.131022	18	1	0.0557973	Brain_Cerebellum	0.1467	Brain_Anterior_cingulate_cortex_BA24	17.7777	5.59751e-18	17.7777	1.45129	1.91262	1.50323	0.148661	1	0
intron_19_18560550_18562036	ENSG00000105700.10	0.101315	19	1	0.0562	Esophagus_Gastroesophageal_Junction	0.2003	Artery_Aorta	18.3947	1.90877e-17	18.3947	-1.90948	1.90948	0.94002	1.38311	1	0
intron_19_18589077_18589413	ENSG00000006015.17	0.142856	7	1	0.1265	Ovary	0.1655	Colon_Sigmoid	6.82747	1.38299e-17	6.82747	-1.38681	1.52805	0.654879	1.39617	1	0
intron_19_18589077_18589479	ENSG00000006015.17	0.1655	5	1	0.1655	Colon_Transverse	0.1655	Testis	5	4.82843e-17	5	-1.38681	1.38681	-0.832085	1.2404	1	0
intron_19_18589077_18590854	ENSG00000006015.17	0.499478	46	3	0.122	Heart_Atrial_Appendage	0.9305	Artery_Coronary	32.3094	6.1622e-16	5.53899	0.0872158	1.54643	0.932105	0.484045	3	0
intron_19_18589077_18590854	ENSG00000006015.17	0.499478	46	3	0.122	Heart_Atrial_Appendage	0.9305	Artery_Coronary	32.3094	6.1622e-16	5.53899	0.0872158	1.54643	0.932105	0.484045	3	0
intron_19_18589077_18590854	ENSG00000006015.17	0.499478	46	3	0.122	Heart_Atrial_Appendage	0.9305	Artery_Coronary	32.3094	6.1622e-16	5.53899	0.0872158	1.54643	0.932105	0.484045	3	0
intron_19_18589077_18590854	ENSG00000006015.17	0.499478	46	3	0.122	Heart_Atrial_Appendage	0.9305	Artery_Coronary	32.3094	6.1622e-16	5.53899	0.0872158	1.54643	0.932105	0.484045	3	0
intron_19_18589077_18590854	ENSG00000006015.17	0.499478	46	3	0.122	Heart_Atrial_Appendage	0.9305	Artery_Coronary	32.3094	6.1622e-16	5.53899	0.0872158	1.54643	0.932105	0.484045	3	0
intron_19_18589077_18590854	ENSG00000006015.17	0.499478	46	3	0.122	Heart_Atrial_Appendage	0.9305	Artery_Coronary	32.3094	6.1622e-16	5.53899	0.0872158	1.54643	0.932105	0.484045	3	0
intron_19_18589077_18590854	ENSG00000006015.17	0.499478	46	3	0.122	Heart_Atrial_Appendage	0.9305	Artery_Coronary	32.3094	6.1622e-16	5.53899	0.0872158	1.54643	0.932105	0.484045	3	0
intron_19_18589683_18590854	ENSG00000006015.17	0.389009	29	3	0.0969015	Brain_Cerebellar_Hemisphere	0.694081	Brain_Caudate_basal_ganglia	23.31	7.73037e-16	2.16536	-1.66006	-0.393323	-1.3083	0.432231	3	0
intron_19_18589683_18590854	ENSG00000006015.17	0.389009	29	3	0.0969015	Brain_Cerebellar_Hemisphere	0.694081	Brain_Caudate_basal_ganglia	23.31	7.73037e-16	2.16536	-1.66006	-0.393323	-1.3083	0.432231	3	0
intron_19_18593579_18594065	ENSG00000006016.10	0.2726	44	1	0.2726	Adipose_Subcutaneous	0.2726	Brain_Amygdala	44	1.41447e-15	44	1.09709	1.09709	1.09709	2.24612e-16	1	0
intron_19_18593579_18594065	ENSG00000006016.10	0.2726	44	1	0.2726	Adipose_Subcutaneous	0.2726	Brain_Amygdala	44	1.41447e-15	44	1.09709	1.09709	1.09709	2.24612e-16	1	0
intron_19_18593579_18594065	ENSG00000006016.10	0.2726	44	1	0.2726	Adipose_Subcutaneous	0.2726	Brain_Amygdala	44	1.41447e-15	44	1.09709	1.09709	1.09709	2.24612e-16	1	0
intron_19_18593579_18594065	ENSG00000006016.10	0.2726	44	1	0.2726	Adipose_Subcutaneous	0.2726	Brain_Amygdala	44	1.41447e-15	44	1.09709	1.09709	1.09709	2.24612e-16	1	0
intron_19_18593872_18594065	ENSG00000006016.10	0.266458	34	1	0.199829	Thyroid	0.2726	Artery_Coronary	33.7535	6.36047e-16	33.7535	-1.28204	-1.09709	-1.10795	0.0440781	1	0
intron_19_18593872_18594065	ENSG00000006016.10	0.266458	34	1	0.199829	Thyroid	0.2726	Artery_Coronary	33.7535	6.36047e-16	33.7535	-1.28204	-1.09709	-1.10795	0.0440781	1	0
intron_19_18593872_18594065	ENSG00000006016.10	0.266458	34	1	0.199829	Thyroid	0.2726	Artery_Coronary	33.7535	6.36047e-16	33.7535	-1.28204	-1.09709	-1.10795	0.0440781	1	0
intron_19_18593872_18594065	ENSG00000006016.10	0.266458	34	1	0.199829	Thyroid	0.2726	Artery_Coronary	33.7535	6.36047e-16	33.7535	-1.28204	-1.09709	-1.10795	0.0440781	1	0
intron_19_18597049_18598432	ENSG00000006016.10	0.703932	32	1	0.120272	Pituitary	0.9764	Brain_Frontal_Cortex_BA9	30.7874	1.68486e-15	30.7874	-1.55363	-0.0295825	-0.377974	0.265201	1	0
intron_19_18597049_18598432	ENSG00000006016.10	0.703932	32	1	0.120272	Pituitary	0.9764	Brain_Frontal_Cortex_BA9	30.7874	1.68486e-15	30.7874	-1.55363	-0.0295825	-0.377974	0.265201	1	0
intron_19_18597049_18598432	ENSG00000006016.10	0.703932	32	1	0.120272	Pituitary	0.9764	Brain_Frontal_Cortex_BA9	30.7874	1.68486e-15	30.7874	-1.55363	-0.0295825	-0.377974	0.265201	1	0
intron_19_18597049_18598432	ENSG00000006016.10	0.703932	32	1	0.120272	Pituitary	0.9764	Brain_Frontal_Cortex_BA9	30.7874	1.68486e-15	30.7874	-1.55363	-0.0295825	-0.377974	0.265201	1	0
intron_19_18598337_18598432	ENSG00000006016.10	0.790545	5	1	0.7515	Heart_Atrial_Appendage	0.8631	Artery_Aorta	4.94929	4.00029e-17	4.94929	0.172429	0.316662	0.264123	0.0575677	1	0
intron_19_18598901_18599565	ENSG00000006016.10	0.7838	12	1	0.7838	Brain_Hypothalamus	0.7838	Heart_Left_Ventricle	12	2.51638e-17	12	-0.27437	-0.27437	-0.27437	3.74256e-17	1	0
intron_19_18618272_18618375	ENSG00000105696.8	0.03155	1	1	0.03155	Heart_Atrial_Appendage	0.03155	Heart_Atrial_Appendage	1	1	1	2.15007	2.15007	2.15007	NA	1	0
intron_19_18743026_18744108	ENSG00000105662.15	0.286554	44	2	0.1142	Lung	0.930126	Uterus	32.0363	5.01969e-16	11.9637	-1.57959	1.57959	-1.12385	0.728879	2	0
intron_19_18743026_18744108	ENSG00000105662.15	0.286554	44	2	0.1142	Lung	0.930126	Uterus	32.0363	5.01969e-16	11.9637	-1.57959	1.57959	-1.12385	0.728879	2	0
intron_19_18743026_18744108	ENSG00000105662.15	0.286554	44	2	0.1142	Lung	0.930126	Uterus	32.0363	5.01969e-16	11.9637	-1.57959	1.57959	-1.12385	0.728879	2	0
intron_19_18743026_18744108	ENSG00000105662.15	0.286554	44	2	0.1142	Lung	0.930126	Uterus	32.0363	5.01969e-16	11.9637	-1.57959	1.57959	-1.12385	0.728879	2	0
intron_19_18743026_18744108	ENSG00000105662.15	0.286554	44	2	0.1142	Lung	0.930126	Uterus	32.0363	5.01969e-16	11.9637	-1.57959	1.57959	-1.12385	0.728879	2	0
intron_19_18753585_18759551	ENSG00000105662.15	0.92799	32	1	0.510882	Brain_Hypothalamus	0.94	Small_Intestine_Terminal_Ileum	30.6036	1.50643e-15	30.6036	-0.657465	0.0752699	0.040784	0.135602	1	0
intron_19_18753585_18759551	ENSG00000105662.15	0.92799	32	1	0.510882	Brain_Hypothalamus	0.94	Small_Intestine_Terminal_Ileum	30.6036	1.50643e-15	30.6036	-0.657465	0.0752699	0.040784	0.135602	1	0
intron_19_18753585_18759551	ENSG00000105662.15	0.92799	32	1	0.510882	Brain_Hypothalamus	0.94	Small_Intestine_Terminal_Ileum	30.6036	1.50643e-15	30.6036	-0.657465	0.0752699	0.040784	0.135602	1	0
intron_19_18753585_18759551	ENSG00000105662.15	0.92799	32	1	0.510882	Brain_Hypothalamus	0.94	Small_Intestine_Terminal_Ileum	30.6036	1.50643e-15	30.6036	-0.657465	0.0752699	0.040784	0.135602	1	0
intron_19_18753585_18759551	ENSG00000105662.15	0.92799	32	1	0.510882	Brain_Hypothalamus	0.94	Small_Intestine_Terminal_Ileum	30.6036	1.50643e-15	30.6036	-0.657465	0.0752699	0.040784	0.135602	1	0
intron_19_18765528_18768485	ENSG00000105662.15	0.0142533	34	1	0.01428	Brain_Anterior_cingulate_cortex_BA24	0.616325	Colon_Sigmoid	33.0199	4.10433e-16	33.0199	-2.45014	2.45014	-2.10456	1.20308	1	0
intron_19_18765528_18768485	ENSG00000105662.15	0.0142533	34	1	0.01428	Brain_Anterior_cingulate_cortex_BA24	0.616325	Colon_Sigmoid	33.0199	4.10433e-16	33.0199	-2.45014	2.45014	-2.10456	1.20308	1	0
intron_19_18765528_18768485	ENSG00000105662.15	0.0142533	34	1	0.01428	Brain_Anterior_cingulate_cortex_BA24	0.616325	Colon_Sigmoid	33.0199	4.10433e-16	33.0199	-2.45014	2.45014	-2.10456	1.20308	1	0
intron_19_18765528_18768485	ENSG00000105662.15	0.0142533	34	1	0.01428	Brain_Anterior_cingulate_cortex_BA24	0.616325	Colon_Sigmoid	33.0199	4.10433e-16	33.0199	-2.45014	2.45014	-2.10456	1.20308	1	0
intron_19_18765528_18768485	ENSG00000105662.15	0.0142533	34	1	0.01428	Brain_Anterior_cingulate_cortex_BA24	0.616325	Colon_Sigmoid	33.0199	4.10433e-16	33.0199	-2.45014	2.45014	-2.10456	1.20308	1	0
intron_19_18765528_18768485	ENSG00000105662.15	0.0142533	34	1	0.01428	Brain_Anterior_cingulate_cortex_BA24	0.616325	Colon_Sigmoid	33.0199	4.10433e-16	33.0199	-2.45014	2.45014	-2.10456	1.20308	1	0
intron_19_18768793_18774900	ENSG00000105662.15	0.255	27	1	0.255	Brain_Spinal_cord_cervical_c-1	0.255	Adipose_Subcutaneous	27	6.78868e-16	27	-1.13829	1.13829	0.969653	0.607574	1	0
intron_19_18768793_18774900	ENSG00000105662.15	0.255	27	1	0.255	Brain_Spinal_cord_cervical_c-1	0.255	Adipose_Subcutaneous	27	6.78868e-16	27	-1.13829	1.13829	0.969653	0.607574	1	0
intron_19_18768793_18774900	ENSG00000105662.15	0.255	27	1	0.255	Brain_Spinal_cord_cervical_c-1	0.255	Adipose_Subcutaneous	27	6.78868e-16	27	-1.13829	1.13829	0.969653	0.607574	1	0
intron_19_18768793_18774900	ENSG00000105662.15	0.255	27	1	0.255	Brain_Spinal_cord_cervical_c-1	0.255	Adipose_Subcutaneous	27	6.78868e-16	27	-1.13829	1.13829	0.969653	0.607574	1	0
intron_19_18771546_18775641	ENSG00000105662.15	0.154929	4	2	0.09476	Thyroid	0.3619	Brain_Anterior_cingulate_cortex_BA24	3.0017	1.63809e-18	0.998304	0.911751	1.67081	1.10151	0.379528	2	0
intron_19_1880115_1881235	ENSG00000129968.15	0.00873779	14	1	0.008638	Brain_Hypothalamus	0.0142947	Testis	13.9111	1.52028e-17	13.9111	-2.62606	-2.44977	-2.61347	0.047115	1	0
intron_19_1880115_1881235	ENSG00000129968.15	0.00873779	14	1	0.008638	Brain_Hypothalamus	0.0142947	Testis	13.9111	1.52028e-17	13.9111	-2.62606	-2.44977	-2.61347	0.047115	1	0
intron_19_18853104_18853252	ENSG00000005007.12	0.2693	10	1	0.2693	Colon_Transverse	0.2693	Artery_Coronary	10	4.85542e-17	10	-1.10468	1.10468	0.44187	1.06722	1	0
intron_19_18899709_18899873	ENSG00000105669.13	0.1328	7	1	0.1328	Esophagus_Mucosa	0.1328	Colon_Sigmoid	7	2.6211e-49	7	1.50315	1.50315	1.50315	2.22045e-16	1	0
intron_19_18899709_18899873	ENSG00000105669.13	0.1328	7	1	0.1328	Esophagus_Mucosa	0.1328	Colon_Sigmoid	7	2.6211e-49	7	1.50315	1.50315	1.50315	2.22045e-16	1	0
intron_19_18899726_18899873	ENSG00000105669.13	0.1328	7	1	0.1328	Esophagus_Mucosa	0.1328	Adipose_Visceral_Omentum	7	5.77748e-50	7	-1.50315	-1.50315	-1.50315	2.56395e-16	1	0
intron_19_18899726_18899873	ENSG00000105669.13	0.1328	7	1	0.1328	Esophagus_Mucosa	0.1328	Adipose_Visceral_Omentum	7	5.77748e-50	7	-1.50315	-1.50315	-1.50315	2.56395e-16	1	0
intron_19_18900449_18903268	ENSG00000105669.13	0.279734	49	2	0.11476	Pituitary	0.367542	Brain_Caudate_basal_ganglia	35.3638	8.19943e-16	13.0877	0.901087	1.57715	1.3332	0.272179	2	0
intron_19_18900449_18903268	ENSG00000105669.13	0.279734	49	2	0.11476	Pituitary	0.367542	Brain_Caudate_basal_ganglia	35.3638	8.19943e-16	13.0877	0.901087	1.57715	1.3332	0.272179	2	0
intron_19_18900449_18903268	ENSG00000105669.13	0.279734	49	2	0.11476	Pituitary	0.367542	Brain_Caudate_basal_ganglia	35.3638	8.19943e-16	13.0877	0.901087	1.57715	1.3332	0.272179	2	0
intron_19_18900449_18903268	ENSG00000105669.13	0.279734	49	2	0.11476	Pituitary	0.367542	Brain_Caudate_basal_ganglia	35.3638	8.19943e-16	13.0877	0.901087	1.57715	1.3332	0.272179	2	0
intron_19_18900449_18903268	ENSG00000105669.13	0.279734	49	2	0.11476	Pituitary	0.367542	Brain_Caudate_basal_ganglia	35.3638	8.19943e-16	13.0877	0.901087	1.57715	1.3332	0.272179	2	0
intron_19_18900449_18903268	ENSG00000105669.13	0.279734	49	2	0.11476	Pituitary	0.367542	Brain_Caudate_basal_ganglia	35.3638	8.19943e-16	13.0877	0.901087	1.57715	1.3332	0.272179	2	0
intron_19_18900449_18903268	ENSG00000105669.13	0.279734	49	2	0.11476	Pituitary	0.367542	Brain_Caudate_basal_ganglia	35.3638	8.19943e-16	13.0877	0.901087	1.57715	1.3332	0.272179	2	0
intron_19_18900449_18904771	ENSG00000105669.13	0.404413	44	1	0.0330294	Stomach	0.938513	Minor_Salivary_Gland	43.1539	1.1397e-15	43.1539	-0.0771388	2.13173	0.827842	0.257283	1	0
intron_19_18900449_18904771	ENSG00000105669.13	0.404413	44	1	0.0330294	Stomach	0.938513	Minor_Salivary_Gland	43.1539	1.1397e-15	43.1539	-0.0771388	2.13173	0.827842	0.257283	1	0
intron_19_18900449_18904771	ENSG00000105669.13	0.404413	44	1	0.0330294	Stomach	0.938513	Minor_Salivary_Gland	43.1539	1.1397e-15	43.1539	-0.0771388	2.13173	0.827842	0.257283	1	0
intron_19_18900449_18904771	ENSG00000105669.13	0.404413	44	1	0.0330294	Stomach	0.938513	Minor_Salivary_Gland	43.1539	1.1397e-15	43.1539	-0.0771388	2.13173	0.827842	0.257283	1	0
intron_19_18900449_18904771	ENSG00000105669.13	0.404413	44	1	0.0330294	Stomach	0.938513	Minor_Salivary_Gland	43.1539	1.1397e-15	43.1539	-0.0771388	2.13173	0.827842	0.257283	1	0
intron_19_18900449_18904771	ENSG00000105669.13	0.404413	44	1	0.0330294	Stomach	0.938513	Minor_Salivary_Gland	43.1539	1.1397e-15	43.1539	-0.0771388	2.13173	0.827842	0.257283	1	0
intron_19_18900449_18904771	ENSG00000105669.13	0.404413	44	1	0.0330294	Stomach	0.938513	Minor_Salivary_Gland	43.1539	1.1397e-15	43.1539	-0.0771388	2.13173	0.827842	0.257283	1	0
intron_19_18903423_18904771	ENSG00000105669.13	0.0499308	25	1	0.04608	Adipose_Visceral_Omentum	0.1344	Muscle_Skeletal	24.3969	1.91933e-17	24.3969	-1.99466	-1.49697	-1.93443	0.112568	1	0
intron_19_18903423_18904771	ENSG00000105669.13	0.0499308	25	1	0.04608	Adipose_Visceral_Omentum	0.1344	Muscle_Skeletal	24.3969	1.91933e-17	24.3969	-1.99466	-1.49697	-1.93443	0.112568	1	0
intron_19_18903423_18904771	ENSG00000105669.13	0.0499308	25	1	0.04608	Adipose_Visceral_Omentum	0.1344	Muscle_Skeletal	24.3969	1.91933e-17	24.3969	-1.99466	-1.49697	-1.93443	0.112568	1	0
intron_19_18903423_18904771	ENSG00000105669.13	0.0499308	25	1	0.04608	Adipose_Visceral_Omentum	0.1344	Muscle_Skeletal	24.3969	1.91933e-17	24.3969	-1.99466	-1.49697	-1.93443	0.112568	1	0
intron_19_18905629_18906960	ENSG00000105669.13	0.511047	29	1	0.4986	Artery_Tibial	0.7988	Breast_Mammary_Tissue	28.8747	4.43393e-16	28.8747	-0.676694	-0.2549	-0.655075	0.0858665	1	0
intron_19_18905629_18906960	ENSG00000105669.13	0.511047	29	1	0.4986	Artery_Tibial	0.7988	Breast_Mammary_Tissue	28.8747	4.43393e-16	28.8747	-0.676694	-0.2549	-0.655075	0.0858665	1	0
intron_19_18905629_18906960	ENSG00000105669.13	0.511047	29	1	0.4986	Artery_Tibial	0.7988	Breast_Mammary_Tissue	28.8747	4.43393e-16	28.8747	-0.676694	-0.2549	-0.655075	0.0858665	1	0
intron_19_18905629_18906960	ENSG00000105669.13	0.511047	29	1	0.4986	Artery_Tibial	0.7988	Breast_Mammary_Tissue	28.8747	4.43393e-16	28.8747	-0.676694	-0.2549	-0.655075	0.0858665	1	0
intron_19_18905629_18906960	ENSG00000105669.13	0.511047	29	1	0.4986	Artery_Tibial	0.7988	Breast_Mammary_Tissue	28.8747	4.43393e-16	28.8747	-0.676694	-0.2549	-0.655075	0.0858665	1	0
intron_19_18905629_18910971	ENSG00000105669.13	0.216689	41	3	0.0351697	Breast_Mammary_Tissue	0.4986	Brain_Nucleus_accumbens_basal_ganglia	37.3203	9.47746e-16	1.46821	-2.1064	-0.676694	-1.02717	0.309816	3	0
intron_19_18905629_18910971	ENSG00000105669.13	0.216689	41	3	0.0351697	Breast_Mammary_Tissue	0.4986	Brain_Nucleus_accumbens_basal_ganglia	37.3203	9.47746e-16	1.46821	-2.1064	-0.676694	-1.02717	0.309816	3	0
intron_19_18905629_18910971	ENSG00000105669.13	0.216689	41	3	0.0351697	Breast_Mammary_Tissue	0.4986	Brain_Nucleus_accumbens_basal_ganglia	37.3203	9.47746e-16	1.46821	-2.1064	-0.676694	-1.02717	0.309816	3	0
intron_19_18905629_18910971	ENSG00000105669.13	0.216689	41	3	0.0351697	Breast_Mammary_Tissue	0.4986	Brain_Nucleus_accumbens_basal_ganglia	37.3203	9.47746e-16	1.46821	-2.1064	-0.676694	-1.02717	0.309816	3	0
intron_19_18905629_18910971	ENSG00000105669.13	0.216689	41	3	0.0351697	Breast_Mammary_Tissue	0.4986	Brain_Nucleus_accumbens_basal_ganglia	37.3203	9.47746e-16	1.46821	-2.1064	-0.676694	-1.02717	0.309816	3	0
intron_19_18905629_18910971	ENSG00000105669.13	0.216689	41	3	0.0351697	Breast_Mammary_Tissue	0.4986	Brain_Nucleus_accumbens_basal_ganglia	37.3203	9.47746e-16	1.46821	-2.1064	-0.676694	-1.02717	0.309816	3	0
intron_19_18905629_18910971	ENSG00000105669.13	0.216689	41	3	0.0351697	Breast_Mammary_Tissue	0.4986	Brain_Nucleus_accumbens_basal_ganglia	37.3203	9.47746e-16	1.46821	-2.1064	-0.676694	-1.02717	0.309816	3	0
intron_19_18907112_18910971	ENSG00000105669.13	0.6244	47	2	0.3414	Brain_Hippocampus	0.7988	Esophagus_Gastroesophageal_Junction	38.9363	7.48359e-16	7.89169	0.2549	0.951403	0.405492	0.267185	2	0
intron_19_18907112_18910971	ENSG00000105669.13	0.6244	47	2	0.3414	Brain_Hippocampus	0.7988	Esophagus_Gastroesophageal_Junction	38.9363	7.48359e-16	7.89169	0.2549	0.951403	0.405492	0.267185	2	0
intron_19_18907112_18910971	ENSG00000105669.13	0.6244	47	2	0.3414	Brain_Hippocampus	0.7988	Esophagus_Gastroesophageal_Junction	38.9363	7.48359e-16	7.89169	0.2549	0.951403	0.405492	0.267185	2	0
intron_19_18907112_18910971	ENSG00000105669.13	0.6244	47	2	0.3414	Brain_Hippocampus	0.7988	Esophagus_Gastroesophageal_Junction	38.9363	7.48359e-16	7.89169	0.2549	0.951403	0.405492	0.267185	2	0
intron_19_18907112_18910971	ENSG00000105669.13	0.6244	47	2	0.3414	Brain_Hippocampus	0.7988	Esophagus_Gastroesophageal_Junction	38.9363	7.48359e-16	7.89169	0.2549	0.951403	0.405492	0.267185	2	0
intron_19_18907112_18910971	ENSG00000105669.13	0.6244	47	2	0.3414	Brain_Hippocampus	0.7988	Esophagus_Gastroesophageal_Junction	38.9363	7.48359e-16	7.89169	0.2549	0.951403	0.405492	0.267185	2	0
intron_19_18907112_18910971	ENSG00000105669.13	0.6244	47	2	0.3414	Brain_Hippocampus	0.7988	Esophagus_Gastroesophageal_Junction	38.9363	7.48359e-16	7.89169	0.2549	0.951403	0.405492	0.267185	2	0
intron_19_18919856_18920580	ENSG00000105671.11	0.1239	14	1	0.1239	Adipose_Subcutaneous	0.1239	Brain_Hippocampus	14	2.23303e-17	14	-1.53861	1.53861	0.439602	1.53013	1	0
intron_19_18919856_18920580	ENSG00000105671.11	0.1239	14	1	0.1239	Adipose_Subcutaneous	0.1239	Brain_Hippocampus	14	2.23303e-17	14	-1.53861	1.53861	0.439602	1.53013	1	0
intron_19_18919856_18920580	ENSG00000105671.11	0.1239	14	1	0.1239	Adipose_Subcutaneous	0.1239	Brain_Hippocampus	14	2.23303e-17	14	-1.53861	1.53861	0.439602	1.53013	1	0
intron_19_18919856_18920580	ENSG00000105671.11	0.1239	14	1	0.1239	Adipose_Subcutaneous	0.1239	Brain_Hippocampus	14	2.23303e-17	14	-1.53861	1.53861	0.439602	1.53013	1	0
intron_19_18919856_18920580	ENSG00000105671.11	0.1239	14	1	0.1239	Adipose_Subcutaneous	0.1239	Brain_Hippocampus	14	2.23303e-17	14	-1.53861	1.53861	0.439602	1.53013	1	0
intron_19_18919856_18920651	ENSG00000105671.11	0.1239	14	1	0.1239	Brain_Caudate_basal_ganglia	0.1239	Kidney_Cortex	14	1.67568e-17	14	-1.53861	1.53861	-0.439602	1.53013	1	0
intron_19_18919856_18920651	ENSG00000105671.11	0.1239	14	1	0.1239	Brain_Caudate_basal_ganglia	0.1239	Kidney_Cortex	14	1.67568e-17	14	-1.53861	1.53861	-0.439602	1.53013	1	0
intron_19_18919856_18920651	ENSG00000105671.11	0.1239	14	1	0.1239	Brain_Caudate_basal_ganglia	0.1239	Kidney_Cortex	14	1.67568e-17	14	-1.53861	1.53861	-0.439602	1.53013	1	0
intron_19_18919856_18920651	ENSG00000105671.11	0.1239	14	1	0.1239	Brain_Caudate_basal_ganglia	0.1239	Kidney_Cortex	14	1.67568e-17	14	-1.53861	1.53861	-0.439602	1.53013	1	0
intron_19_18924699_18924882	ENSG00000105671.11	0.007889	6	1	0.007889	Esophagus_Muscularis	0.007889	Artery_Aorta	6	4.05377e-17	6	2.65678	2.65678	2.65678	3.97205e-16	1	0
intron_19_18924699_18924882	ENSG00000105671.11	0.007889	6	1	0.007889	Esophagus_Muscularis	0.007889	Artery_Aorta	6	4.05377e-17	6	2.65678	2.65678	2.65678	3.97205e-16	1	0
intron_19_18924699_18924882	ENSG00000105671.11	0.007889	6	1	0.007889	Esophagus_Muscularis	0.007889	Artery_Aorta	6	4.05377e-17	6	2.65678	2.65678	2.65678	3.97205e-16	1	0
intron_19_18924979_18925130	ENSG00000105671.11	0.25857	40	2	0.259628	Small_Intestine_Terminal_Ileum	0.983233	Breast_Mammary_Tissue	36.5021	1.29088e-15	2.46802	-1.12727	1.03947	0.186112	0.493963	2	0
intron_19_18924979_18925130	ENSG00000105671.11	0.25857	40	2	0.259628	Small_Intestine_Terminal_Ileum	0.983233	Breast_Mammary_Tissue	36.5021	1.29088e-15	2.46802	-1.12727	1.03947	0.186112	0.493963	2	0
intron_19_18924979_18925130	ENSG00000105671.11	0.25857	40	2	0.259628	Small_Intestine_Terminal_Ileum	0.983233	Breast_Mammary_Tissue	36.5021	1.29088e-15	2.46802	-1.12727	1.03947	0.186112	0.493963	2	0
intron_19_18924979_18925130	ENSG00000105671.11	0.25857	40	2	0.259628	Small_Intestine_Terminal_Ileum	0.983233	Breast_Mammary_Tissue	36.5021	1.29088e-15	2.46802	-1.12727	1.03947	0.186112	0.493963	2	0
intron_19_18924979_18926303	ENSG00000105671.11	0.0117156	48	3	0.00747008	Artery_Aorta	0.977534	Brain_Cerebellar_Hemisphere	34.6606	9.26536e-16	2.84749	-0.428241	2.67513	0.257962	0.83234	3	0
intron_19_18924979_18926303	ENSG00000105671.11	0.0117156	48	3	0.00747008	Artery_Aorta	0.977534	Brain_Cerebellar_Hemisphere	34.6606	9.26536e-16	2.84749	-0.428241	2.67513	0.257962	0.83234	3	0
intron_19_18924979_18926303	ENSG00000105671.11	0.0117156	48	3	0.00747008	Artery_Aorta	0.977534	Brain_Cerebellar_Hemisphere	34.6606	9.26536e-16	2.84749	-0.428241	2.67513	0.257962	0.83234	3	0
intron_19_18924979_18926303	ENSG00000105671.11	0.0117156	48	3	0.00747008	Artery_Aorta	0.977534	Brain_Cerebellar_Hemisphere	34.6606	9.26536e-16	2.84749	-0.428241	2.67513	0.257962	0.83234	3	0
intron_19_18924979_18926303	ENSG00000105671.11	0.0117156	48	3	0.00747008	Artery_Aorta	0.977534	Brain_Cerebellar_Hemisphere	34.6606	9.26536e-16	2.84749	-0.428241	2.67513	0.257962	0.83234	3	0
intron_19_18924979_18926303	ENSG00000105671.11	0.0117156	48	3	0.00747008	Artery_Aorta	0.977534	Brain_Cerebellar_Hemisphere	34.6606	9.26536e-16	2.84749	-0.428241	2.67513	0.257962	0.83234	3	0
intron_19_18924979_18926303	ENSG00000105671.11	0.0117156	48	3	0.00747008	Artery_Aorta	0.977534	Brain_Cerebellar_Hemisphere	34.6606	9.26536e-16	2.84749	-0.428241	2.67513	0.257962	0.83234	3	0
intron_19_18926377_18927766	ENSG00000105671.11	0.938864	13	2	0.7309	Artery_Aorta	0.9565	Thyroid	11.3423	1.19484e-17	1.50803	-0.343929	-0.0545462	-0.290687	0.106034	2	0
intron_19_18926377_18927766	ENSG00000105671.11	0.938864	13	2	0.7309	Artery_Aorta	0.9565	Thyroid	11.3423	1.19484e-17	1.50803	-0.343929	-0.0545462	-0.290687	0.106034	2	0
intron_19_18926377_18927766	ENSG00000105671.11	0.938864	13	2	0.7309	Artery_Aorta	0.9565	Thyroid	11.3423	1.19484e-17	1.50803	-0.343929	-0.0545462	-0.290687	0.106034	2	0
intron_19_18934410_18938353	ENSG00000051128.18	0.200075	19	2	0.08895	Brain_Hippocampus	0.298	Brain_Cortex	17.6343	1.61254e-17	1.36567	-1.70096	-1.04073	-1.51537	0.295874	2	0
intron_19_18934410_18938353	ENSG00000051128.18	0.200075	19	2	0.08895	Brain_Hippocampus	0.298	Brain_Cortex	17.6343	1.61254e-17	1.36567	-1.70096	-1.04073	-1.51537	0.295874	2	0
intron_19_18939049_18941051	ENSG00000051128.18	0.514653	24	3	0.101834	Cells_Cultured_fibroblasts	0.9903	Heart_Left_Ventricle	17.2998	6.39055e-18	1.74666	-1.41285	1.63602	0.250033	0.522087	3	0
intron_19_18939049_18941051	ENSG00000051128.18	0.514653	24	3	0.101834	Cells_Cultured_fibroblasts	0.9903	Heart_Left_Ventricle	17.2998	6.39055e-18	1.74666	-1.41285	1.63602	0.250033	0.522087	3	0
intron_19_18939049_18941193	ENSG00000051128.18	0.288935	22	2	0.120462	Cells_Cultured_fibroblasts	0.7952	Artery_Aorta	20.8954	1.81547e-17	0.936884	-1.55284	1.41285	-0.242331	0.461003	2	0
intron_19_18939049_18941193	ENSG00000051128.18	0.288935	22	2	0.120462	Cells_Cultured_fibroblasts	0.7952	Artery_Aorta	20.8954	1.81547e-17	0.936884	-1.55284	1.41285	-0.242331	0.461003	2	0
intron_19_18939049_18941193	ENSG00000051128.18	0.288935	22	2	0.120462	Cells_Cultured_fibroblasts	0.7952	Artery_Aorta	20.8954	1.81547e-17	0.936884	-1.55284	1.41285	-0.242331	0.461003	2	0
intron_19_18998985_19001613	ENSG00000064607.16	0.577625	25	2	0.4229	Ovary	0.5578	Adipose_Visceral_Omentum	19.0585	5.06688e-18	5.88622	-0.8014	0.789534	-0.493791	0.575918	2	0
intron_19_18998985_19001613	ENSG00000064607.16	0.577625	25	2	0.4229	Ovary	0.5578	Adipose_Visceral_Omentum	19.0585	5.06688e-18	5.88622	-0.8014	0.789534	-0.493791	0.575918	2	0
intron_19_18998985_19001613	ENSG00000064607.16	0.577625	25	2	0.4229	Ovary	0.5578	Adipose_Visceral_Omentum	19.0585	5.06688e-18	5.88622	-0.8014	0.789534	-0.493791	0.575918	2	0
intron_19_18998985_19001613	ENSG00000064607.16	0.577625	25	2	0.4229	Ovary	0.5578	Adipose_Visceral_Omentum	19.0585	5.06688e-18	5.88622	-0.8014	0.789534	-0.493791	0.575918	2	0
intron_19_19001674_19003496	ENSG00000064607.16	0.007468	46	1	0.007468	Adipose_Visceral_Omentum	0.007468	Brain_Anterior_cingulate_cortex_BA24	46	9.82239e-16	46	-2.67522	2.67522	-0.58157	2.6401	1	0
intron_19_19001674_19003496	ENSG00000064607.16	0.007468	46	1	0.007468	Adipose_Visceral_Omentum	0.007468	Brain_Anterior_cingulate_cortex_BA24	46	9.82239e-16	46	-2.67522	2.67522	-0.58157	2.6401	1	0
intron_19_19001674_19003496	ENSG00000064607.16	0.007468	46	1	0.007468	Adipose_Visceral_Omentum	0.007468	Brain_Anterior_cingulate_cortex_BA24	46	9.82239e-16	46	-2.67522	2.67522	-0.58157	2.6401	1	0
intron_19_19001674_19003496	ENSG00000064607.16	0.007468	46	1	0.007468	Adipose_Visceral_Omentum	0.007468	Brain_Anterior_cingulate_cortex_BA24	46	9.82239e-16	46	-2.67522	2.67522	-0.58157	2.6401	1	0
intron_19_19001674_19003496	ENSG00000064607.16	0.007468	46	1	0.007468	Adipose_Visceral_Omentum	0.007468	Brain_Anterior_cingulate_cortex_BA24	46	9.82239e-16	46	-2.67522	2.67522	-0.58157	2.6401	1	0
intron_19_19001674_19003496	ENSG00000064607.16	0.007468	46	1	0.007468	Adipose_Visceral_Omentum	0.007468	Brain_Anterior_cingulate_cortex_BA24	46	9.82239e-16	46	-2.67522	2.67522	-0.58157	2.6401	1	0
intron_19_19001674_19003496	ENSG00000064607.16	0.007468	46	1	0.007468	Adipose_Visceral_Omentum	0.007468	Brain_Anterior_cingulate_cortex_BA24	46	9.82239e-16	46	-2.67522	2.67522	-0.58157	2.6401	1	0
intron_19_19001674_19004168	ENSG00000064607.16	0.1687	7	1	0.1687	Brain_Anterior_cingulate_cortex_BA24	0.1687	Brain_Anterior_cingulate_cortex_BA24	7	7.33372e-33	7	-1.37639	1.37639	0.589883	1.34322	1	0
intron_19_19034013_19042711	ENSG00000105676.13	0.6254	48	1	0.6254	Brain_Amygdala	0.6254	Adipose_Subcutaneous	48	7.32771e-16	48	-0.488212	0.488212	0.325474	0.367742	1	0
intron_19_19034013_19042711	ENSG00000105676.13	0.6254	48	1	0.6254	Brain_Amygdala	0.6254	Adipose_Subcutaneous	48	7.32771e-16	48	-0.488212	0.488212	0.325474	0.367742	1	0
intron_19_19034013_19042711	ENSG00000105676.13	0.6254	48	1	0.6254	Brain_Amygdala	0.6254	Adipose_Subcutaneous	48	7.32771e-16	48	-0.488212	0.488212	0.325474	0.367742	1	0
intron_19_19034013_19042711	ENSG00000105676.13	0.6254	48	1	0.6254	Brain_Amygdala	0.6254	Adipose_Subcutaneous	48	7.32771e-16	48	-0.488212	0.488212	0.325474	0.367742	1	0
intron_19_19034013_19042711	ENSG00000105676.13	0.6254	48	1	0.6254	Brain_Amygdala	0.6254	Adipose_Subcutaneous	48	7.32771e-16	48	-0.488212	0.488212	0.325474	0.367742	1	0
intron_19_19034013_19042711	ENSG00000105676.13	0.6254	48	1	0.6254	Brain_Amygdala	0.6254	Adipose_Subcutaneous	48	7.32771e-16	48	-0.488212	0.488212	0.325474	0.367742	1	0
intron_19_19034013_19042711	ENSG00000105676.13	0.6254	48	1	0.6254	Brain_Amygdala	0.6254	Adipose_Subcutaneous	48	7.32771e-16	48	-0.488212	0.488212	0.325474	0.367742	1	0
intron_19_19034238_19042711	ENSG00000105676.13	0.05552	6	1	0.05552	Brain_Hypothalamus	0.05552	Brain_Hypothalamus	6	3.8118e-33	6	-1.91478	1.91478	-0.638261	1.97758	1	0
intron_19_19042877_19043992	ENSG00000105676.13	0.0124571	43	2	0.00343246	Heart_Atrial_Appendage	0.525273	Vagina	32.675	1.01889e-15	10.325	-1.28355	2.9261	1.76606	0.868159	2	0
intron_19_19042877_19043992	ENSG00000105676.13	0.0124571	43	2	0.00343246	Heart_Atrial_Appendage	0.525273	Vagina	32.675	1.01889e-15	10.325	-1.28355	2.9261	1.76606	0.868159	2	0
intron_19_19042877_19043992	ENSG00000105676.13	0.0124571	43	2	0.00343246	Heart_Atrial_Appendage	0.525273	Vagina	32.675	1.01889e-15	10.325	-1.28355	2.9261	1.76606	0.868159	2	0
intron_19_19042877_19043992	ENSG00000105676.13	0.0124571	43	2	0.00343246	Heart_Atrial_Appendage	0.525273	Vagina	32.675	1.01889e-15	10.325	-1.28355	2.9261	1.76606	0.868159	2	0
intron_19_19042877_19043992	ENSG00000105676.13	0.0124571	43	2	0.00343246	Heart_Atrial_Appendage	0.525273	Vagina	32.675	1.01889e-15	10.325	-1.28355	2.9261	1.76606	0.868159	2	0
intron_19_19044074_19051622	ENSG00000105676.13	0.319514	6	1	0.319514	Testis	0.319514	Heart_Left_Ventricle	6	4.17078e-17	6	-0.995456	0.995456	-0.663638	0.812787	1	0
intron_19_19054321_19054695	ENSG00000105676.13	0.122681	36	2	0.122303	Brain_Spinal_cord_cervical_c-1	0.941303	Artery_Aorta	29.6229	8.87553e-16	6.37113	-1.54518	1.25068	-0.358797	0.86629	2	0
intron_19_19054321_19054695	ENSG00000105676.13	0.122681	36	2	0.122303	Brain_Spinal_cord_cervical_c-1	0.941303	Artery_Aorta	29.6229	8.87553e-16	6.37113	-1.54518	1.25068	-0.358797	0.86629	2	0
intron_19_19054321_19054695	ENSG00000105676.13	0.122681	36	2	0.122303	Brain_Spinal_cord_cervical_c-1	0.941303	Artery_Aorta	29.6229	8.87553e-16	6.37113	-1.54518	1.25068	-0.358797	0.86629	2	0
intron_19_19054321_19054695	ENSG00000105676.13	0.122681	36	2	0.122303	Brain_Spinal_cord_cervical_c-1	0.941303	Artery_Aorta	29.6229	8.87553e-16	6.37113	-1.54518	1.25068	-0.358797	0.86629	2	0
intron_19_19054321_19054695	ENSG00000105676.13	0.122681	36	2	0.122303	Brain_Spinal_cord_cervical_c-1	0.941303	Artery_Aorta	29.6229	8.87553e-16	6.37113	-1.54518	1.25068	-0.358797	0.86629	2	0
intron_19_19054321_19054695	ENSG00000105676.13	0.122681	36	2	0.122303	Brain_Spinal_cord_cervical_c-1	0.941303	Artery_Aorta	29.6229	8.87553e-16	6.37113	-1.54518	1.25068	-0.358797	0.86629	2	0
intron_19_19054321_19055265	ENSG00000105676.13	0.120492	49	2	0.121386	Brain_Nucleus_accumbens_basal_ganglia	0.989588	Brain_Cortex	37.5865	7.7707e-16	10.4197	-1.2434	1.54898	0.228832	0.955253	2	0
intron_19_19054321_19055265	ENSG00000105676.13	0.120492	49	2	0.121386	Brain_Nucleus_accumbens_basal_ganglia	0.989588	Brain_Cortex	37.5865	7.7707e-16	10.4197	-1.2434	1.54898	0.228832	0.955253	2	0
intron_19_19054321_19055265	ENSG00000105676.13	0.120492	49	2	0.121386	Brain_Nucleus_accumbens_basal_ganglia	0.989588	Brain_Cortex	37.5865	7.7707e-16	10.4197	-1.2434	1.54898	0.228832	0.955253	2	0
intron_19_19054321_19055265	ENSG00000105676.13	0.120492	49	2	0.121386	Brain_Nucleus_accumbens_basal_ganglia	0.989588	Brain_Cortex	37.5865	7.7707e-16	10.4197	-1.2434	1.54898	0.228832	0.955253	2	0
intron_19_19054321_19055265	ENSG00000105676.13	0.120492	49	2	0.121386	Brain_Nucleus_accumbens_basal_ganglia	0.989588	Brain_Cortex	37.5865	7.7707e-16	10.4197	-1.2434	1.54898	0.228832	0.955253	2	0
intron_19_19054321_19055265	ENSG00000105676.13	0.120492	49	2	0.121386	Brain_Nucleus_accumbens_basal_ganglia	0.989588	Brain_Cortex	37.5865	7.7707e-16	10.4197	-1.2434	1.54898	0.228832	0.955253	2	0
intron_19_19054321_19055265	ENSG00000105676.13	0.120492	49	2	0.121386	Brain_Nucleus_accumbens_basal_ganglia	0.989588	Brain_Cortex	37.5865	7.7707e-16	10.4197	-1.2434	1.54898	0.228832	0.955253	2	0
intron_19_1905439_1912081	ENSG00000213638.5	0.370816	25	2	0.159	Artery_Aorta	0.245	Artery_Tibial	23.9263	1.43353e-17	1.0737	-1.40844	1.40844	0.845066	1.10323	2	0
intron_19_1905439_1912081	ENSG00000227500.9	0.370816	25	2	0.159	Artery_Aorta	0.245	Artery_Tibial	23.9263	1.43353e-17	1.0737	-1.40844	1.40844	0.845066	1.10323	2	0
intron_19_1905439_1912081	ENSG00000227500.9	0.370816	25	2	0.159	Artery_Aorta	0.245	Artery_Tibial	23.9263	1.43353e-17	1.0737	-1.40844	1.40844	0.845066	1.10323	2	0
intron_19_1905439_1912081	ENSG00000213638.5	0.370816	25	2	0.159	Artery_Aorta	0.245	Artery_Tibial	23.9263	1.43353e-17	1.0737	-1.40844	1.40844	0.845066	1.10323	2	0
intron_19_1905439_1912081	ENSG00000213638.5	0.370816	25	2	0.159	Artery_Aorta	0.245	Artery_Tibial	23.9263	1.43353e-17	1.0737	-1.40844	1.40844	0.845066	1.10323	2	0
intron_19_1905439_1912081	ENSG00000227500.9	0.370816	25	2	0.159	Artery_Aorta	0.245	Artery_Tibial	23.9263	1.43353e-17	1.0737	-1.40844	1.40844	0.845066	1.10323	2	0
intron_19_1905439_1914979	ENSG00000227500.9	0.10096	48	2	0.15612	Testis	0.2663	Brain_Anterior_cingulate_cortex_BA24	44.3421	9.5418e-16	2.90207	-1.41824	1.30586	-1.26655	0.545637	2	0
intron_19_1905439_1914979	ENSG00000213638.5	0.10096	48	2	0.15612	Testis	0.2663	Brain_Anterior_cingulate_cortex_BA24	44.3421	9.5418e-16	2.90207	-1.41824	1.30586	-1.26655	0.545637	2	0
intron_19_1905439_1914979	ENSG00000227500.9	0.10096	48	2	0.15612	Testis	0.2663	Brain_Anterior_cingulate_cortex_BA24	44.3421	9.5418e-16	2.90207	-1.41824	1.30586	-1.26655	0.545637	2	0
intron_19_1905439_1914979	ENSG00000227500.9	0.10096	48	2	0.15612	Testis	0.2663	Brain_Anterior_cingulate_cortex_BA24	44.3421	9.5418e-16	2.90207	-1.41824	1.30586	-1.26655	0.545637	2	0
intron_19_1905439_1914979	ENSG00000213638.5	0.10096	48	2	0.15612	Testis	0.2663	Brain_Anterior_cingulate_cortex_BA24	44.3421	9.5418e-16	2.90207	-1.41824	1.30586	-1.26655	0.545637	2	0
intron_19_1905439_1914979	ENSG00000227500.9	0.10096	48	2	0.15612	Testis	0.2663	Brain_Anterior_cingulate_cortex_BA24	44.3421	9.5418e-16	2.90207	-1.41824	1.30586	-1.26655	0.545637	2	0
intron_19_1905439_1914979	ENSG00000213638.5	0.10096	48	2	0.15612	Testis	0.2663	Brain_Anterior_cingulate_cortex_BA24	44.3421	9.5418e-16	2.90207	-1.41824	1.30586	-1.26655	0.545637	2	0
intron_19_1905439_1914979	ENSG00000213638.5	0.10096	48	2	0.15612	Testis	0.2663	Brain_Anterior_cingulate_cortex_BA24	44.3421	9.5418e-16	2.90207	-1.41824	1.30586	-1.26655	0.545637	2	0
intron_19_1905439_1914979	ENSG00000227500.9	0.10096	48	2	0.15612	Testis	0.2663	Brain_Anterior_cingulate_cortex_BA24	44.3421	9.5418e-16	2.90207	-1.41824	1.30586	-1.26655	0.545637	2	0
intron_19_1905439_1914979	ENSG00000213638.5	0.10096	48	2	0.15612	Testis	0.2663	Brain_Anterior_cingulate_cortex_BA24	44.3421	9.5418e-16	2.90207	-1.41824	1.30586	-1.26655	0.545637	2	0
intron_19_1905439_1914979	ENSG00000213638.5	0.10096	48	2	0.15612	Testis	0.2663	Brain_Anterior_cingulate_cortex_BA24	44.3421	9.5418e-16	2.90207	-1.41824	1.30586	-1.26655	0.545637	2	0
intron_19_1905439_1914979	ENSG00000227500.9	0.10096	48	2	0.15612	Testis	0.2663	Brain_Anterior_cingulate_cortex_BA24	44.3421	9.5418e-16	2.90207	-1.41824	1.30586	-1.26655	0.545637	2	0
intron_19_1905439_1917694	ENSG00000213638.5	0.9565	23	1	0.9565	Artery_Tibial	0.9565	Skin_Sun_Exposed_Lower_leg	23	4.61902e-17	23	-0.0545462	-0.0545462	-0.0545462	5.33397e-18	1	0
intron_19_1905439_1917694	ENSG00000227500.9	0.9565	23	1	0.9565	Artery_Tibial	0.9565	Skin_Sun_Exposed_Lower_leg	23	4.61902e-17	23	-0.0545462	-0.0545462	-0.0545462	5.33397e-18	1	0
intron_19_1905439_1917694	ENSG00000213638.5	0.9565	23	1	0.9565	Artery_Tibial	0.9565	Skin_Sun_Exposed_Lower_leg	23	4.61902e-17	23	-0.0545462	-0.0545462	-0.0545462	5.33397e-18	1	0
intron_19_1905439_1917694	ENSG00000227500.9	0.9565	23	1	0.9565	Artery_Tibial	0.9565	Skin_Sun_Exposed_Lower_leg	23	4.61902e-17	23	-0.0545462	-0.0545462	-0.0545462	5.33397e-18	1	0
intron_19_1905439_1917694	ENSG00000227500.9	0.9565	23	1	0.9565	Artery_Tibial	0.9565	Skin_Sun_Exposed_Lower_leg	23	4.61902e-17	23	-0.0545462	-0.0545462	-0.0545462	5.33397e-18	1	0
intron_19_1905439_1917694	ENSG00000213638.5	0.9565	23	1	0.9565	Artery_Tibial	0.9565	Skin_Sun_Exposed_Lower_leg	23	4.61902e-17	23	-0.0545462	-0.0545462	-0.0545462	5.33397e-18	1	0
intron_19_19055396_19055791	ENSG00000105676.13	0.152524	20	2	0.06332	Adipose_Subcutaneous	0.5157	Brain_Cerebellar_Hemisphere	14.0329	6.26134e-19	5.9671	-1.85694	-0.649988	-1.02304	0.561069	2	0
intron_19_19055396_19055791	ENSG00000105676.13	0.152524	20	2	0.06332	Adipose_Subcutaneous	0.5157	Brain_Cerebellar_Hemisphere	14.0329	6.26134e-19	5.9671	-1.85694	-0.649988	-1.02304	0.561069	2	0
intron_19_19055928_19057393	ENSG00000105676.13	0.149295	22	2	0.0456314	Esophagus_Mucosa	0.5157	Testis	20.6633	9.24715e-19	1.30413	-1.99879	-0.649988	-1.83787	0.270099	2	0
intron_19_19055928_19057393	ENSG00000105676.13	0.149295	22	2	0.0456314	Esophagus_Mucosa	0.5157	Testis	20.6633	9.24715e-19	1.30413	-1.99879	-0.649988	-1.83787	0.270099	2	0
intron_19_19055928_19057393	ENSG00000105676.13	0.149295	22	2	0.0456314	Esophagus_Mucosa	0.5157	Testis	20.6633	9.24715e-19	1.30413	-1.99879	-0.649988	-1.83787	0.270099	2	0
intron_19_19055928_19057393	ENSG00000105676.13	0.149295	22	2	0.0456314	Esophagus_Mucosa	0.5157	Testis	20.6633	9.24715e-19	1.30413	-1.99879	-0.649988	-1.83787	0.270099	2	0
intron_19_19055928_19057416	ENSG00000105676.13	0.272157	49	3	0.0511676	Thyroid	0.3118	Brain_Frontal_Cortex_BA9	38.6032	1.47345e-15	4.29303	1.01145	1.95007	1.61298	0.341362	3	0
intron_19_19055928_19057416	ENSG00000105676.13	0.272157	49	3	0.0511676	Thyroid	0.3118	Brain_Frontal_Cortex_BA9	38.6032	1.47345e-15	4.29303	1.01145	1.95007	1.61298	0.341362	3	0
intron_19_19055928_19057416	ENSG00000105676.13	0.272157	49	3	0.0511676	Thyroid	0.3118	Brain_Frontal_Cortex_BA9	38.6032	1.47345e-15	4.29303	1.01145	1.95007	1.61298	0.341362	3	0
intron_19_19055928_19057416	ENSG00000105676.13	0.272157	49	3	0.0511676	Thyroid	0.3118	Brain_Frontal_Cortex_BA9	38.6032	1.47345e-15	4.29303	1.01145	1.95007	1.61298	0.341362	3	0
intron_19_19055928_19057416	ENSG00000105676.13	0.272157	49	3	0.0511676	Thyroid	0.3118	Brain_Frontal_Cortex_BA9	38.6032	1.47345e-15	4.29303	1.01145	1.95007	1.61298	0.341362	3	0
intron_19_19055928_19057416	ENSG00000105676.13	0.272157	49	3	0.0511676	Thyroid	0.3118	Brain_Frontal_Cortex_BA9	38.6032	1.47345e-15	4.29303	1.01145	1.95007	1.61298	0.341362	3	0
intron_19_19055928_19057416	ENSG00000105676.13	0.272157	49	3	0.0511676	Thyroid	0.3118	Brain_Frontal_Cortex_BA9	38.6032	1.47345e-15	4.29303	1.01145	1.95007	1.61298	0.341362	3	0
intron_19_19057658_19059266	ENSG00000105676.13	0.2841	2	1	0.2841	Testis	0.2841	Liver	2	3.3547e-17	2	-1.07115	-1.07115	-1.07115	2.22045e-16	1	0
intron_19_19057658_19059266	ENSG00000181035.13	0.2841	2	1	0.2841	Testis	0.2841	Liver	2	3.3547e-17	2	-1.07115	-1.07115	-1.07115	2.22045e-16	1	0
intron_19_19096205_19101781	ENSG00000181035.13	0.08184	18	1	0.08184	Brain_Frontal_Cortex_BA9	0.08184	Brain_Cortex	18	1.80364e-17	18	-1.74011	1.74011	1.23358e-17	1.79056	1	0
intron_19_19096205_19101781	ENSG00000181035.13	0.08184	18	1	0.08184	Brain_Frontal_Cortex_BA9	0.08184	Brain_Cortex	18	1.80364e-17	18	-1.74011	1.74011	1.23358e-17	1.79056	1	0
intron_19_19101886_19104913	ENSG00000181035.13	0.34	32	1	0.34	Brain_Cerebellar_Hemisphere	0.34	Adipose_Subcutaneous	32	1.65307e-15	32	-0.954165	0.954165	0.775259	0.565142	1	0
intron_19_19101886_19104913	ENSG00000181035.13	0.34	32	1	0.34	Brain_Cerebellar_Hemisphere	0.34	Adipose_Subcutaneous	32	1.65307e-15	32	-0.954165	0.954165	0.775259	0.565142	1	0
intron_19_19101886_19104913	ENSG00000181035.13	0.34	32	1	0.34	Brain_Cerebellar_Hemisphere	0.34	Adipose_Subcutaneous	32	1.65307e-15	32	-0.954165	0.954165	0.775259	0.565142	1	0
intron_19_19101886_19104913	ENSG00000181035.13	0.34	32	1	0.34	Brain_Cerebellar_Hemisphere	0.34	Adipose_Subcutaneous	32	1.65307e-15	32	-0.954165	0.954165	0.775259	0.565142	1	0
intron_19_19108045_19110569	ENSG00000181035.13	0.1476	30	2	0.06703	Brain_Hypothalamus	0.4154	Brain_Spinal_cord_cervical_c-1	29.0051	7.55024e-16	0.994866	-1.83147	0.814428	0.726231	0.483073	2	0
intron_19_19108045_19110569	ENSG00000181035.13	0.1476	30	2	0.06703	Brain_Hypothalamus	0.4154	Brain_Spinal_cord_cervical_c-1	29.0051	7.55024e-16	0.994866	-1.83147	0.814428	0.726231	0.483073	2	0
intron_19_19108045_19110569	ENSG00000181035.13	0.1476	30	2	0.06703	Brain_Hypothalamus	0.4154	Brain_Spinal_cord_cervical_c-1	29.0051	7.55024e-16	0.994866	-1.83147	0.814428	0.726231	0.483073	2	0
intron_19_19108045_19110569	ENSG00000181035.13	0.1476	30	2	0.06703	Brain_Hypothalamus	0.4154	Brain_Spinal_cord_cervical_c-1	29.0051	7.55024e-16	0.994866	-1.83147	0.814428	0.726231	0.483073	2	0
intron_19_19121819_19130156	ENSG00000064545.14	0.4594	39	1	0.4594	Adipose_Visceral_Omentum	0.4594	Brain_Hippocampus	39	8.72103e-16	39	-0.739835	0.739835	0.550134	0.501147	1	0
intron_19_19121819_19130156	ENSG00000064545.14	0.4594	39	1	0.4594	Adipose_Visceral_Omentum	0.4594	Brain_Hippocampus	39	8.72103e-16	39	-0.739835	0.739835	0.550134	0.501147	1	0
intron_19_19121819_19130156	ENSG00000064545.14	0.4594	39	1	0.4594	Adipose_Visceral_Omentum	0.4594	Brain_Hippocampus	39	8.72103e-16	39	-0.739835	0.739835	0.550134	0.501147	1	0
intron_19_19121819_19130156	ENSG00000064545.14	0.4594	39	1	0.4594	Adipose_Visceral_Omentum	0.4594	Brain_Hippocampus	39	8.72103e-16	39	-0.739835	0.739835	0.550134	0.501147	1	0
intron_19_19132754_19133130	ENSG00000064545.14	0.718163	8	1	0.718163	Artery_Coronary	0.718163	Artery_Aorta	8	1.98771e-44	8	-0.360915	0.360915	-0.180457	0.334142	1	0
intron_19_19132754_19133130	ENSG00000064545.14	0.718163	8	1	0.718163	Artery_Coronary	0.718163	Artery_Aorta	8	1.98771e-44	8	-0.360915	0.360915	-0.180457	0.334142	1	0
intron_19_19133210_19134784	ENSG00000064545.14	0.718163	36	1	0.718163	Artery_Coronary	0.718163	Brain_Putamen_basal_ganglia	36	9.11639e-16	36	-0.360915	-0.360915	-0.360915	4.09e-17	1	0
intron_19_19133210_19134784	ENSG00000064545.14	0.718163	36	1	0.718163	Artery_Coronary	0.718163	Brain_Putamen_basal_ganglia	36	9.11639e-16	36	-0.360915	-0.360915	-0.360915	4.09e-17	1	0
intron_19_19133210_19134784	ENSG00000064545.14	0.718163	36	1	0.718163	Artery_Coronary	0.718163	Brain_Putamen_basal_ganglia	36	9.11639e-16	36	-0.360915	-0.360915	-0.360915	4.09e-17	1	0
intron_19_19133210_19134784	ENSG00000064545.14	0.718163	36	1	0.718163	Artery_Coronary	0.718163	Brain_Putamen_basal_ganglia	36	9.11639e-16	36	-0.360915	-0.360915	-0.360915	4.09e-17	1	0
intron_19_19133210_19134784	ENSG00000064545.14	0.718163	36	1	0.718163	Artery_Coronary	0.718163	Brain_Putamen_basal_ganglia	36	9.11639e-16	36	-0.360915	-0.360915	-0.360915	4.09e-17	1	0
intron_19_19133210_19134784	ENSG00000064545.14	0.718163	36	1	0.718163	Artery_Coronary	0.718163	Brain_Putamen_basal_ganglia	36	9.11639e-16	36	-0.360915	-0.360915	-0.360915	4.09e-17	1	0
intron_19_19133210_19138426	ENSG00000064545.14	0.432537	20	2	0.234629	Skin_Not_Sun_Exposed_Suprapubic	0.718163	Artery_Aorta	18.0374	2.50969e-17	1.96263	-1.18852	0.360915	-0.335189	0.391539	2	0
intron_19_19133210_19138426	ENSG00000064545.14	0.432537	20	2	0.234629	Skin_Not_Sun_Exposed_Suprapubic	0.718163	Artery_Aorta	18.0374	2.50969e-17	1.96263	-1.18852	0.360915	-0.335189	0.391539	2	0
intron_19_19134887_19138426	ENSG00000064545.14	0.7483	44	1	0.7483	Artery_Tibial	0.7483	Brain_Hippocampus	44	6.9282e-16	44	0.320882	0.320882	0.320882	3.27862e-17	1	0
intron_19_19134887_19138426	ENSG00000064545.14	0.7483	44	1	0.7483	Artery_Tibial	0.7483	Brain_Hippocampus	44	6.9282e-16	44	0.320882	0.320882	0.320882	3.27862e-17	1	0
intron_19_19134887_19138426	ENSG00000064545.14	0.7483	44	1	0.7483	Artery_Tibial	0.7483	Brain_Hippocampus	44	6.9282e-16	44	0.320882	0.320882	0.320882	3.27862e-17	1	0
intron_19_19134887_19138426	ENSG00000064545.14	0.7483	44	1	0.7483	Artery_Tibial	0.7483	Brain_Hippocampus	44	6.9282e-16	44	0.320882	0.320882	0.320882	3.27862e-17	1	0
intron_19_19134887_19138426	ENSG00000064545.14	0.7483	44	1	0.7483	Artery_Tibial	0.7483	Brain_Hippocampus	44	6.9282e-16	44	0.320882	0.320882	0.320882	3.27862e-17	1	0
intron_19_19134887_19138426	ENSG00000064545.14	0.7483	44	1	0.7483	Artery_Tibial	0.7483	Brain_Hippocampus	44	6.9282e-16	44	0.320882	0.320882	0.320882	3.27862e-17	1	0
intron_19_19134887_19138426	ENSG00000064545.14	0.7483	44	1	0.7483	Artery_Tibial	0.7483	Brain_Hippocampus	44	6.9282e-16	44	0.320882	0.320882	0.320882	3.27862e-17	1	0
intron_19_1915026_1917694	ENSG00000213638.5	0.454441	20	2	0.289854	Brain_Substantia_nigra	0.8336	Ovary	14.3384	6.15329e-18	5.63254	0.210087	1.05844	0.65228	0.376753	2	0
intron_19_1915026_1917694	ENSG00000227500.9	0.454441	20	2	0.289854	Brain_Substantia_nigra	0.8336	Ovary	14.3384	6.15329e-18	5.63254	0.210087	1.05844	0.65228	0.376753	2	0
intron_19_1915026_1917694	ENSG00000213638.5	0.454441	20	2	0.289854	Brain_Substantia_nigra	0.8336	Ovary	14.3384	6.15329e-18	5.63254	0.210087	1.05844	0.65228	0.376753	2	0
intron_19_1915026_1917694	ENSG00000227500.9	0.454441	20	2	0.289854	Brain_Substantia_nigra	0.8336	Ovary	14.3384	6.15329e-18	5.63254	0.210087	1.05844	0.65228	0.376753	2	0
intron_19_19150764_19157025	ENSG00000213999.15	0.266006	49	1	0.218416	Esophagus_Muscularis	0.304738	Adipose_Subcutaneous	47.7311	2.0359e-15	47.7311	-1.23075	-1.02633	-1.09896	0.0620304	1	0
intron_19_19150764_19157025	ENSG00000213999.15	0.266006	49	1	0.218416	Esophagus_Muscularis	0.304738	Adipose_Subcutaneous	47.7311	2.0359e-15	47.7311	-1.23075	-1.02633	-1.09896	0.0620304	1	0
intron_19_19150764_19157025	ENSG00000213999.15	0.266006	49	1	0.218416	Esophagus_Muscularis	0.304738	Adipose_Subcutaneous	47.7311	2.0359e-15	47.7311	-1.23075	-1.02633	-1.09896	0.0620304	1	0
intron_19_19150764_19157025	ENSG00000254901.7	0.266006	49	1	0.218416	Esophagus_Muscularis	0.304738	Adipose_Subcutaneous	47.7311	2.0359e-15	47.7311	-1.23075	-1.02633	-1.09896	0.0620304	1	0
intron_19_19150764_19157025	ENSG00000254901.7	0.266006	49	1	0.218416	Esophagus_Muscularis	0.304738	Adipose_Subcutaneous	47.7311	2.0359e-15	47.7311	-1.23075	-1.02633	-1.09896	0.0620304	1	0
intron_19_19150764_19157025	ENSG00000213999.15	0.266006	49	1	0.218416	Esophagus_Muscularis	0.304738	Adipose_Subcutaneous	47.7311	2.0359e-15	47.7311	-1.23075	-1.02633	-1.09896	0.0620304	1	0
intron_19_19150764_19157025	ENSG00000254901.7	0.266006	49	1	0.218416	Esophagus_Muscularis	0.304738	Adipose_Subcutaneous	47.7311	2.0359e-15	47.7311	-1.23075	-1.02633	-1.09896	0.0620304	1	0
intron_19_19150764_19157025	ENSG00000213999.15	0.266006	49	1	0.218416	Esophagus_Muscularis	0.304738	Adipose_Subcutaneous	47.7311	2.0359e-15	47.7311	-1.23075	-1.02633	-1.09896	0.0620304	1	0
intron_19_19150764_19157025	ENSG00000254901.7	0.266006	49	1	0.218416	Esophagus_Muscularis	0.304738	Adipose_Subcutaneous	47.7311	2.0359e-15	47.7311	-1.23075	-1.02633	-1.09896	0.0620304	1	0
intron_19_19150764_19157025	ENSG00000213999.15	0.266006	49	1	0.218416	Esophagus_Muscularis	0.304738	Adipose_Subcutaneous	47.7311	2.0359e-15	47.7311	-1.23075	-1.02633	-1.09896	0.0620304	1	0
intron_19_19150764_19157025	ENSG00000213999.15	0.266006	49	1	0.218416	Esophagus_Muscularis	0.304738	Adipose_Subcutaneous	47.7311	2.0359e-15	47.7311	-1.23075	-1.02633	-1.09896	0.0620304	1	0
intron_19_19150764_19157025	ENSG00000254901.7	0.266006	49	1	0.218416	Esophagus_Muscularis	0.304738	Adipose_Subcutaneous	47.7311	2.0359e-15	47.7311	-1.23075	-1.02633	-1.09896	0.0620304	1	0
intron_19_19150764_19157025	ENSG00000254901.7	0.266006	49	1	0.218416	Esophagus_Muscularis	0.304738	Adipose_Subcutaneous	47.7311	2.0359e-15	47.7311	-1.23075	-1.02633	-1.09896	0.0620304	1	0
intron_19_19150764_19157025	ENSG00000254901.7	0.266006	49	1	0.218416	Esophagus_Muscularis	0.304738	Adipose_Subcutaneous	47.7311	2.0359e-15	47.7311	-1.23075	-1.02633	-1.09896	0.0620304	1	0
intron_19_19150764_19157216	ENSG00000254901.7	0.287393	33	1	0.227622	Testis	0.41742	Whole_Blood	32.805	1.06994e-15	32.805	-1.20651	-0.810905	-1.06064	0.0529807	1	0
intron_19_19150764_19157216	ENSG00000213999.15	0.287393	33	1	0.227622	Testis	0.41742	Whole_Blood	32.805	1.06994e-15	32.805	-1.20651	-0.810905	-1.06064	0.0529807	1	0
intron_19_19150764_19157216	ENSG00000254901.7	0.287393	33	1	0.227622	Testis	0.41742	Whole_Blood	32.805	1.06994e-15	32.805	-1.20651	-0.810905	-1.06064	0.0529807	1	0
intron_19_19150764_19157216	ENSG00000213999.15	0.287393	33	1	0.227622	Testis	0.41742	Whole_Blood	32.805	1.06994e-15	32.805	-1.20651	-0.810905	-1.06064	0.0529807	1	0
intron_19_19150764_19157216	ENSG00000254901.7	0.287393	33	1	0.227622	Testis	0.41742	Whole_Blood	32.805	1.06994e-15	32.805	-1.20651	-0.810905	-1.06064	0.0529807	1	0
intron_19_19150764_19157216	ENSG00000213999.15	0.287393	33	1	0.227622	Testis	0.41742	Whole_Blood	32.805	1.06994e-15	32.805	-1.20651	-0.810905	-1.06064	0.0529807	1	0
intron_19_19150764_19157216	ENSG00000213999.15	0.287393	33	1	0.227622	Testis	0.41742	Whole_Blood	32.805	1.06994e-15	32.805	-1.20651	-0.810905	-1.06064	0.0529807	1	0
intron_19_19150764_19157216	ENSG00000254901.7	0.287393	33	1	0.227622	Testis	0.41742	Whole_Blood	32.805	1.06994e-15	32.805	-1.20651	-0.810905	-1.06064	0.0529807	1	0
intron_19_19150764_19170205	ENSG00000213999.15	0.414991	26	2	0.172125	Whole_Blood	0.2862	Cells_EBV-transformed_lymphocytes	24.7611	4.24685e-16	1.17196	1.06649	1.36541	1.20145	0.0783682	2	0
intron_19_19150764_19170205	ENSG00000213999.15	0.414991	26	2	0.172125	Whole_Blood	0.2862	Cells_EBV-transformed_lymphocytes	24.7611	4.24685e-16	1.17196	1.06649	1.36541	1.20145	0.0783682	2	0
intron_19_19150764_19170205	ENSG00000254901.7	0.414991	26	2	0.172125	Whole_Blood	0.2862	Cells_EBV-transformed_lymphocytes	24.7611	4.24685e-16	1.17196	1.06649	1.36541	1.20145	0.0783682	2	0
intron_19_19150764_19170205	ENSG00000254901.7	0.414991	26	2	0.172125	Whole_Blood	0.2862	Cells_EBV-transformed_lymphocytes	24.7611	4.24685e-16	1.17196	1.06649	1.36541	1.20145	0.0783682	2	0
intron_19_19150764_19170205	ENSG00000213999.15	0.414991	26	2	0.172125	Whole_Blood	0.2862	Cells_EBV-transformed_lymphocytes	24.7611	4.24685e-16	1.17196	1.06649	1.36541	1.20145	0.0783682	2	0
intron_19_19150764_19170205	ENSG00000254901.7	0.414991	26	2	0.172125	Whole_Blood	0.2862	Cells_EBV-transformed_lymphocytes	24.7611	4.24685e-16	1.17196	1.06649	1.36541	1.20145	0.0783682	2	0
intron_19_19150764_19170205	ENSG00000213999.15	0.414991	26	2	0.172125	Whole_Blood	0.2862	Cells_EBV-transformed_lymphocytes	24.7611	4.24685e-16	1.17196	1.06649	1.36541	1.20145	0.0783682	2	0
intron_19_19150764_19170205	ENSG00000254901.7	0.414991	26	2	0.172125	Whole_Blood	0.2862	Cells_EBV-transformed_lymphocytes	24.7611	4.24685e-16	1.17196	1.06649	1.36541	1.20145	0.0783682	2	0
intron_19_19150764_19170205	ENSG00000254901.7	0.414991	26	2	0.172125	Whole_Blood	0.2862	Cells_EBV-transformed_lymphocytes	24.7611	4.24685e-16	1.17196	1.06649	1.36541	1.20145	0.0783682	2	0
intron_19_19150764_19170205	ENSG00000213999.15	0.414991	26	2	0.172125	Whole_Blood	0.2862	Cells_EBV-transformed_lymphocytes	24.7611	4.24685e-16	1.17196	1.06649	1.36541	1.20145	0.0783682	2	0
intron_19_19150764_19180686	ENSG00000254901.7	0.293533	48	1	0.257568	Heart_Left_Ventricle	0.7556	Cells_EBV-transformed_lymphocytes	46.4981	1.01156e-15	46.4981	-0.311264	1.13216	1.01684	0.227321	1	0
intron_19_19150764_19180686	ENSG00000213999.15	0.293533	48	1	0.257568	Heart_Left_Ventricle	0.7556	Cells_EBV-transformed_lymphocytes	46.4981	1.01156e-15	46.4981	-0.311264	1.13216	1.01684	0.227321	1	0
intron_19_19150764_19180686	ENSG00000254901.7	0.293533	48	1	0.257568	Heart_Left_Ventricle	0.7556	Cells_EBV-transformed_lymphocytes	46.4981	1.01156e-15	46.4981	-0.311264	1.13216	1.01684	0.227321	1	0
intron_19_19150764_19180686	ENSG00000213999.15	0.293533	48	1	0.257568	Heart_Left_Ventricle	0.7556	Cells_EBV-transformed_lymphocytes	46.4981	1.01156e-15	46.4981	-0.311264	1.13216	1.01684	0.227321	1	0
intron_19_19150764_19180686	ENSG00000254901.7	0.293533	48	1	0.257568	Heart_Left_Ventricle	0.7556	Cells_EBV-transformed_lymphocytes	46.4981	1.01156e-15	46.4981	-0.311264	1.13216	1.01684	0.227321	1	0
intron_19_19150764_19180686	ENSG00000254901.7	0.293533	48	1	0.257568	Heart_Left_Ventricle	0.7556	Cells_EBV-transformed_lymphocytes	46.4981	1.01156e-15	46.4981	-0.311264	1.13216	1.01684	0.227321	1	0
intron_19_19150764_19180686	ENSG00000213999.15	0.293533	48	1	0.257568	Heart_Left_Ventricle	0.7556	Cells_EBV-transformed_lymphocytes	46.4981	1.01156e-15	46.4981	-0.311264	1.13216	1.01684	0.227321	1	0
intron_19_19150764_19180686	ENSG00000254901.7	0.293533	48	1	0.257568	Heart_Left_Ventricle	0.7556	Cells_EBV-transformed_lymphocytes	46.4981	1.01156e-15	46.4981	-0.311264	1.13216	1.01684	0.227321	1	0
intron_19_19150764_19180686	ENSG00000213999.15	0.293533	48	1	0.257568	Heart_Left_Ventricle	0.7556	Cells_EBV-transformed_lymphocytes	46.4981	1.01156e-15	46.4981	-0.311264	1.13216	1.01684	0.227321	1	0
intron_19_19150764_19180686	ENSG00000254901.7	0.293533	48	1	0.257568	Heart_Left_Ventricle	0.7556	Cells_EBV-transformed_lymphocytes	46.4981	1.01156e-15	46.4981	-0.311264	1.13216	1.01684	0.227321	1	0
intron_19_19150764_19180686	ENSG00000213999.15	0.293533	48	1	0.257568	Heart_Left_Ventricle	0.7556	Cells_EBV-transformed_lymphocytes	46.4981	1.01156e-15	46.4981	-0.311264	1.13216	1.01684	0.227321	1	0
intron_19_19150764_19180686	ENSG00000213999.15	0.293533	48	1	0.257568	Heart_Left_Ventricle	0.7556	Cells_EBV-transformed_lymphocytes	46.4981	1.01156e-15	46.4981	-0.311264	1.13216	1.01684	0.227321	1	0
intron_19_19150764_19180686	ENSG00000213999.15	0.293533	48	1	0.257568	Heart_Left_Ventricle	0.7556	Cells_EBV-transformed_lymphocytes	46.4981	1.01156e-15	46.4981	-0.311264	1.13216	1.01684	0.227321	1	0
intron_19_19150764_19180686	ENSG00000254901.7	0.293533	48	1	0.257568	Heart_Left_Ventricle	0.7556	Cells_EBV-transformed_lymphocytes	46.4981	1.01156e-15	46.4981	-0.311264	1.13216	1.01684	0.227321	1	0
intron_19_19150764_19182573	ENSG00000254901.7	0.49793	38	3	0.2862	Heart_Atrial_Appendage	0.999819	Esophagus_Muscularis	26.4141	9.90268e-16	2.7293	-0.985253	1.06649	-0.0381716	0.657659	3	0
intron_19_19150764_19182573	ENSG00000213999.15	0.49793	38	3	0.2862	Heart_Atrial_Appendage	0.999819	Esophagus_Muscularis	26.4141	9.90268e-16	2.7293	-0.985253	1.06649	-0.0381716	0.657659	3	0
intron_19_19150764_19182573	ENSG00000213999.15	0.49793	38	3	0.2862	Heart_Atrial_Appendage	0.999819	Esophagus_Muscularis	26.4141	9.90268e-16	2.7293	-0.985253	1.06649	-0.0381716	0.657659	3	0
intron_19_19150764_19182573	ENSG00000254901.7	0.49793	38	3	0.2862	Heart_Atrial_Appendage	0.999819	Esophagus_Muscularis	26.4141	9.90268e-16	2.7293	-0.985253	1.06649	-0.0381716	0.657659	3	0
intron_19_19150764_19182573	ENSG00000213999.15	0.49793	38	3	0.2862	Heart_Atrial_Appendage	0.999819	Esophagus_Muscularis	26.4141	9.90268e-16	2.7293	-0.985253	1.06649	-0.0381716	0.657659	3	0
intron_19_19150764_19182573	ENSG00000213999.15	0.49793	38	3	0.2862	Heart_Atrial_Appendage	0.999819	Esophagus_Muscularis	26.4141	9.90268e-16	2.7293	-0.985253	1.06649	-0.0381716	0.657659	3	0
intron_19_19150764_19182573	ENSG00000254901.7	0.49793	38	3	0.2862	Heart_Atrial_Appendage	0.999819	Esophagus_Muscularis	26.4141	9.90268e-16	2.7293	-0.985253	1.06649	-0.0381716	0.657659	3	0
intron_19_19150764_19182573	ENSG00000254901.7	0.49793	38	3	0.2862	Heart_Atrial_Appendage	0.999819	Esophagus_Muscularis	26.4141	9.90268e-16	2.7293	-0.985253	1.06649	-0.0381716	0.657659	3	0
intron_19_19150764_19182573	ENSG00000254901.7	0.49793	38	3	0.2862	Heart_Atrial_Appendage	0.999819	Esophagus_Muscularis	26.4141	9.90268e-16	2.7293	-0.985253	1.06649	-0.0381716	0.657659	3	0
intron_19_19150764_19182573	ENSG00000213999.15	0.49793	38	3	0.2862	Heart_Atrial_Appendage	0.999819	Esophagus_Muscularis	26.4141	9.90268e-16	2.7293	-0.985253	1.06649	-0.0381716	0.657659	3	0
intron_19_1915544_1917694	ENSG00000213638.5	0.7826	7	1	0.7826	Pancreas	0.7826	Esophagus_Mucosa	7	3.42547e-17	7	0.275932	0.275932	0.275932	3.20494e-17	1	0
intron_19_1915544_1917694	ENSG00000227500.9	0.7826	7	1	0.7826	Pancreas	0.7826	Esophagus_Mucosa	7	3.42547e-17	7	0.275932	0.275932	0.275932	3.20494e-17	1	0
intron_19_19157142_19180686	ENSG00000254901.7	0.240295	29	1	0.176825	Small_Intestine_Terminal_Ileum	0.2976	Adipose_Visceral_Omentum	28.0914	9.68995e-16	28.0914	-1.3506	-1.04159	-1.1564	0.106682	1	0
intron_19_19157142_19180686	ENSG00000213999.15	0.240295	29	1	0.176825	Small_Intestine_Terminal_Ileum	0.2976	Adipose_Visceral_Omentum	28.0914	9.68995e-16	28.0914	-1.3506	-1.04159	-1.1564	0.106682	1	0
intron_19_19157142_19180686	ENSG00000213999.15	0.240295	29	1	0.176825	Small_Intestine_Terminal_Ileum	0.2976	Adipose_Visceral_Omentum	28.0914	9.68995e-16	28.0914	-1.3506	-1.04159	-1.1564	0.106682	1	0
intron_19_19157142_19180686	ENSG00000254901.7	0.240295	29	1	0.176825	Small_Intestine_Terminal_Ileum	0.2976	Adipose_Visceral_Omentum	28.0914	9.68995e-16	28.0914	-1.3506	-1.04159	-1.1564	0.106682	1	0
intron_19_19157142_19180686	ENSG00000254901.7	0.240295	29	1	0.176825	Small_Intestine_Terminal_Ileum	0.2976	Adipose_Visceral_Omentum	28.0914	9.68995e-16	28.0914	-1.3506	-1.04159	-1.1564	0.106682	1	0
intron_19_19157142_19180686	ENSG00000254901.7	0.240295	29	1	0.176825	Small_Intestine_Terminal_Ileum	0.2976	Adipose_Visceral_Omentum	28.0914	9.68995e-16	28.0914	-1.3506	-1.04159	-1.1564	0.106682	1	0
intron_19_19157142_19180686	ENSG00000213999.15	0.240295	29	1	0.176825	Small_Intestine_Terminal_Ileum	0.2976	Adipose_Visceral_Omentum	28.0914	9.68995e-16	28.0914	-1.3506	-1.04159	-1.1564	0.106682	1	0
intron_19_19157142_19180686	ENSG00000213999.15	0.240295	29	1	0.176825	Small_Intestine_Terminal_Ileum	0.2976	Adipose_Visceral_Omentum	28.0914	9.68995e-16	28.0914	-1.3506	-1.04159	-1.1564	0.106682	1	0
intron_19_19157283_19180686	ENSG00000213999.15	0.388153	26	2	0.14556	Nerve_Tibial	0.2976	Spleen	23.4499	4.01758e-16	2.37862	-1.4554	-1.04159	-1.30433	0.0908026	2	0
intron_19_19157283_19180686	ENSG00000254901.7	0.388153	26	2	0.14556	Nerve_Tibial	0.2976	Spleen	23.4499	4.01758e-16	2.37862	-1.4554	-1.04159	-1.30433	0.0908026	2	0
intron_19_19157283_19180686	ENSG00000213999.15	0.388153	26	2	0.14556	Nerve_Tibial	0.2976	Spleen	23.4499	4.01758e-16	2.37862	-1.4554	-1.04159	-1.30433	0.0908026	2	0
intron_19_19157283_19180686	ENSG00000254901.7	0.388153	26	2	0.14556	Nerve_Tibial	0.2976	Spleen	23.4499	4.01758e-16	2.37862	-1.4554	-1.04159	-1.30433	0.0908026	2	0
intron_19_19157283_19180686	ENSG00000254901.7	0.388153	26	2	0.14556	Nerve_Tibial	0.2976	Spleen	23.4499	4.01758e-16	2.37862	-1.4554	-1.04159	-1.30433	0.0908026	2	0
intron_19_19157283_19180686	ENSG00000254901.7	0.388153	26	2	0.14556	Nerve_Tibial	0.2976	Spleen	23.4499	4.01758e-16	2.37862	-1.4554	-1.04159	-1.30433	0.0908026	2	0
intron_19_19157283_19180686	ENSG00000213999.15	0.388153	26	2	0.14556	Nerve_Tibial	0.2976	Spleen	23.4499	4.01758e-16	2.37862	-1.4554	-1.04159	-1.30433	0.0908026	2	0
intron_19_19157283_19180686	ENSG00000213999.15	0.388153	26	2	0.14556	Nerve_Tibial	0.2976	Spleen	23.4499	4.01758e-16	2.37862	-1.4554	-1.04159	-1.30433	0.0908026	2	0
intron_19_19177460_19180686	ENSG00000213999.15	0.210139	17	2	0.09184	Esophagus_Mucosa	0.4538	Nerve_Tibial	15.5488	1.18644e-18	1.44215	-0.749095	1.68577	0.839875	0.544672	2	0
intron_19_19177460_19180686	ENSG00000254901.7	0.210139	17	2	0.09184	Esophagus_Mucosa	0.4538	Nerve_Tibial	15.5488	1.18644e-18	1.44215	-0.749095	1.68577	0.839875	0.544672	2	0
intron_19_19177460_19180686	ENSG00000254901.7	0.210139	17	2	0.09184	Esophagus_Mucosa	0.4538	Nerve_Tibial	15.5488	1.18644e-18	1.44215	-0.749095	1.68577	0.839875	0.544672	2	0
intron_19_19177460_19180686	ENSG00000213999.15	0.210139	17	2	0.09184	Esophagus_Mucosa	0.4538	Nerve_Tibial	15.5488	1.18644e-18	1.44215	-0.749095	1.68577	0.839875	0.544672	2	0
intron_19_19177460_19180686	ENSG00000254901.7	0.210139	17	2	0.09184	Esophagus_Mucosa	0.4538	Nerve_Tibial	15.5488	1.18644e-18	1.44215	-0.749095	1.68577	0.839875	0.544672	2	0
intron_19_19177460_19180686	ENSG00000254901.7	0.210139	17	2	0.09184	Esophagus_Mucosa	0.4538	Nerve_Tibial	15.5488	1.18644e-18	1.44215	-0.749095	1.68577	0.839875	0.544672	2	0
intron_19_19177460_19180686	ENSG00000213999.15	0.210139	17	2	0.09184	Esophagus_Mucosa	0.4538	Nerve_Tibial	15.5488	1.18644e-18	1.44215	-0.749095	1.68577	0.839875	0.544672	2	0
intron_19_19177460_19180686	ENSG00000213999.15	0.210139	17	2	0.09184	Esophagus_Mucosa	0.4538	Nerve_Tibial	15.5488	1.18644e-18	1.44215	-0.749095	1.68577	0.839875	0.544672	2	0
intron_19_19180761_19182573	ENSG00000213999.15	0.103614	32	1	0.08489	Liver	0.105	Adipose_Subcutaneous	31.8559	4.14141e-16	31.8559	1.62108	1.72299	1.62427	0.0180152	1	0
intron_19_19180761_19182573	ENSG00000213999.15	0.103614	32	1	0.08489	Liver	0.105	Adipose_Subcutaneous	31.8559	4.14141e-16	31.8559	1.62108	1.72299	1.62427	0.0180152	1	0
intron_19_19180761_19182573	ENSG00000213999.15	0.103614	32	1	0.08489	Liver	0.105	Adipose_Subcutaneous	31.8559	4.14141e-16	31.8559	1.62108	1.72299	1.62427	0.0180152	1	0
intron_19_19180761_19182573	ENSG00000254901.7	0.103614	32	1	0.08489	Liver	0.105	Adipose_Subcutaneous	31.8559	4.14141e-16	31.8559	1.62108	1.72299	1.62427	0.0180152	1	0
intron_19_19180761_19182573	ENSG00000254901.7	0.103614	32	1	0.08489	Liver	0.105	Adipose_Subcutaneous	31.8559	4.14141e-16	31.8559	1.62108	1.72299	1.62427	0.0180152	1	0
intron_19_19180761_19182573	ENSG00000254901.7	0.103614	32	1	0.08489	Liver	0.105	Adipose_Subcutaneous	31.8559	4.14141e-16	31.8559	1.62108	1.72299	1.62427	0.0180152	1	0
intron_19_19180761_19182573	ENSG00000254901.7	0.103614	32	1	0.08489	Liver	0.105	Adipose_Subcutaneous	31.8559	4.14141e-16	31.8559	1.62108	1.72299	1.62427	0.0180152	1	0
intron_19_19180761_19182573	ENSG00000254901.7	0.103614	32	1	0.08489	Liver	0.105	Adipose_Subcutaneous	31.8559	4.14141e-16	31.8559	1.62108	1.72299	1.62427	0.0180152	1	0
intron_19_19180761_19182573	ENSG00000213999.15	0.103614	32	1	0.08489	Liver	0.105	Adipose_Subcutaneous	31.8559	4.14141e-16	31.8559	1.62108	1.72299	1.62427	0.0180152	1	0
intron_19_19180761_19182573	ENSG00000213999.15	0.103614	32	1	0.08489	Liver	0.105	Adipose_Subcutaneous	31.8559	4.14141e-16	31.8559	1.62108	1.72299	1.62427	0.0180152	1	0
intron_19_19182683_19186034	ENSG00000254901.7	0.1117	11	1	0.1117	Adipose_Subcutaneous	0.1117	Brain_Cortex	11	2.11659e-17	11	-1.5906	1.5906	1.3014	0.959167	1	0
intron_19_19182683_19186034	ENSG00000254901.7	0.1117	11	1	0.1117	Adipose_Subcutaneous	0.1117	Brain_Cortex	11	2.11659e-17	11	-1.5906	1.5906	1.3014	0.959167	1	0
intron_19_19182683_19186034	ENSG00000254901.7	0.1117	11	1	0.1117	Adipose_Subcutaneous	0.1117	Brain_Cortex	11	2.11659e-17	11	-1.5906	1.5906	1.3014	0.959167	1	0
intron_19_19182683_19192081	ENSG00000254901.7	0.237623	18	2	0.1117	Adrenal_Gland	0.318459	Skin_Not_Sun_Exposed_Suprapubic	12.2749	3.05375e-17	5.72509	-1.5906	1.5906	-0.05636	1.41711	2	0
intron_19_19182683_19192081	ENSG00000254901.7	0.237623	18	2	0.1117	Adrenal_Gland	0.318459	Skin_Not_Sun_Exposed_Suprapubic	12.2749	3.05375e-17	5.72509	-1.5906	1.5906	-0.05636	1.41711	2	0
intron_19_1918283_1918889	ENSG00000227500.9	0.612923	41	2	0.3364	Brain_Spinal_cord_cervical_c-1	0.8726	Adipose_Visceral_Omentum	37.8851	7.98281e-16	3.11492	-0.961303	0.961303	-0.142272	0.282305	2	0
intron_19_1918283_1918889	ENSG00000227500.9	0.612923	41	2	0.3364	Brain_Spinal_cord_cervical_c-1	0.8726	Adipose_Visceral_Omentum	37.8851	7.98281e-16	3.11492	-0.961303	0.961303	-0.142272	0.282305	2	0
intron_19_1918283_1918889	ENSG00000227500.9	0.612923	41	2	0.3364	Brain_Spinal_cord_cervical_c-1	0.8726	Adipose_Visceral_Omentum	37.8851	7.98281e-16	3.11492	-0.961303	0.961303	-0.142272	0.282305	2	0
intron_19_1918283_1918889	ENSG00000227500.9	0.612923	41	2	0.3364	Brain_Spinal_cord_cervical_c-1	0.8726	Adipose_Visceral_Omentum	37.8851	7.98281e-16	3.11492	-0.961303	0.961303	-0.142272	0.282305	2	0
intron_19_1918283_1918889	ENSG00000227500.9	0.612923	41	2	0.3364	Brain_Spinal_cord_cervical_c-1	0.8726	Adipose_Visceral_Omentum	37.8851	7.98281e-16	3.11492	-0.961303	0.961303	-0.142272	0.282305	2	0
intron_19_1918283_1918889	ENSG00000227500.9	0.612923	41	2	0.3364	Brain_Spinal_cord_cervical_c-1	0.8726	Adipose_Visceral_Omentum	37.8851	7.98281e-16	3.11492	-0.961303	0.961303	-0.142272	0.282305	2	0
intron_19_19186098_19186893	ENSG00000254901.7	0.246214	31	2	0.1179	Uterus	0.626026	Ovary	20.162	1.01313e-15	10.838	-1.56365	1.56365	-0.596961	1.15449	2	0
intron_19_19186098_19186893	ENSG00000254901.7	0.246214	31	2	0.1179	Uterus	0.626026	Ovary	20.162	1.01313e-15	10.838	-1.56365	1.56365	-0.596961	1.15449	2	0
intron_19_19186098_19186893	ENSG00000254901.7	0.246214	31	2	0.1179	Uterus	0.626026	Ovary	20.162	1.01313e-15	10.838	-1.56365	1.56365	-0.596961	1.15449	2	0
intron_19_19186098_19186893	ENSG00000254901.7	0.246214	31	2	0.1179	Uterus	0.626026	Ovary	20.162	1.01313e-15	10.838	-1.56365	1.56365	-0.596961	1.15449	2	0
intron_19_19186098_19186893	ENSG00000254901.7	0.246214	31	2	0.1179	Uterus	0.626026	Ovary	20.162	1.01313e-15	10.838	-1.56365	1.56365	-0.596961	1.15449	2	0
intron_19_19187005_19192081	ENSG00000254901.7	0.238098	33	2	0.0866639	Esophagus_Gastroesophageal_Junction	0.2606	Brain_Amygdala	27.1535	4.41942e-16	5.75209	-1.71326	1.16283	-1.17522	0.637839	2	0
intron_19_19187005_19192081	ENSG00000254901.7	0.238098	33	2	0.0866639	Esophagus_Gastroesophageal_Junction	0.2606	Brain_Amygdala	27.1535	4.41942e-16	5.75209	-1.71326	1.16283	-1.17522	0.637839	2	0
intron_19_19192554_19192960	ENSG00000064490.13	0.504785	9	1	0.504785	Adipose_Subcutaneous	0.504785	Brain_Spinal_cord_cervical_c-1	9	0	9	-0.666979	0.666979	0.518762	0.444653	1	0
intron_19_19197046_19197186	ENSG00000064490.13	0.2606	1	1	0.2606	Heart_Atrial_Appendage	0.2606	Heart_Atrial_Appendage	1	1	1	-1.12497	-1.12497	-1.12497	NA	1	0
intron_19_19197046_19197521	ENSG00000064490.13	0.711802	48	2	0.12691	Artery_Tibial	0.737	Skin_Sun_Exposed_Lower_leg	45.0194	7.03139e-16	2.03327	-0.811985	1.5264	-0.628086	0.531839	2	0
intron_19_19197046_19197521	ENSG00000064490.13	0.711802	48	2	0.12691	Artery_Tibial	0.737	Skin_Sun_Exposed_Lower_leg	45.0194	7.03139e-16	2.03327	-0.811985	1.5264	-0.628086	0.531839	2	0
intron_19_19197046_19197521	ENSG00000064490.13	0.711802	48	2	0.12691	Artery_Tibial	0.737	Skin_Sun_Exposed_Lower_leg	45.0194	7.03139e-16	2.03327	-0.811985	1.5264	-0.628086	0.531839	2	0
intron_19_19197046_19197521	ENSG00000064490.13	0.711802	48	2	0.12691	Artery_Tibial	0.737	Skin_Sun_Exposed_Lower_leg	45.0194	7.03139e-16	2.03327	-0.811985	1.5264	-0.628086	0.531839	2	0
intron_19_19197046_19197521	ENSG00000064490.13	0.711802	48	2	0.12691	Artery_Tibial	0.737	Skin_Sun_Exposed_Lower_leg	45.0194	7.03139e-16	2.03327	-0.811985	1.5264	-0.628086	0.531839	2	0
intron_19_19197046_19197521	ENSG00000064490.13	0.711802	48	2	0.12691	Artery_Tibial	0.737	Skin_Sun_Exposed_Lower_leg	45.0194	7.03139e-16	2.03327	-0.811985	1.5264	-0.628086	0.531839	2	0
intron_19_19197251_19197521	ENSG00000064490.13	0.4168	48	1	0.4168	Liver	0.4168	Artery_Aorta	48	1.04392e-15	48	0.811985	0.811985	0.811985	8.09713e-17	1	0
intron_19_19197251_19197521	ENSG00000064490.13	0.4168	48	1	0.4168	Liver	0.4168	Artery_Aorta	48	1.04392e-15	48	0.811985	0.811985	0.811985	8.09713e-17	1	0
intron_19_19197251_19197521	ENSG00000064490.13	0.4168	48	1	0.4168	Liver	0.4168	Artery_Aorta	48	1.04392e-15	48	0.811985	0.811985	0.811985	8.09713e-17	1	0
intron_19_19197251_19197521	ENSG00000064490.13	0.4168	48	1	0.4168	Liver	0.4168	Artery_Aorta	48	1.04392e-15	48	0.811985	0.811985	0.811985	8.09713e-17	1	0
intron_19_19197251_19197521	ENSG00000064490.13	0.4168	48	1	0.4168	Liver	0.4168	Artery_Aorta	48	1.04392e-15	48	0.811985	0.811985	0.811985	8.09713e-17	1	0
intron_19_19197251_19197521	ENSG00000064490.13	0.4168	48	1	0.4168	Liver	0.4168	Artery_Aorta	48	1.04392e-15	48	0.811985	0.811985	0.811985	8.09713e-17	1	0
intron_19_19199234_19200819	ENSG00000064490.13	0.206868	49	3	0.1503	Esophagus_Gastroesophageal_Junction	0.971893	Esophagus_Muscularis	42.2985	1.38407e-15	1.55206	-0.814952	1.43847	-0.18233	0.504889	3	0
intron_19_19199234_19200819	ENSG00000064490.13	0.206868	49	3	0.1503	Esophagus_Gastroesophageal_Junction	0.971893	Esophagus_Muscularis	42.2985	1.38407e-15	1.55206	-0.814952	1.43847	-0.18233	0.504889	3	0
intron_19_19199234_19200819	ENSG00000064490.13	0.206868	49	3	0.1503	Esophagus_Gastroesophageal_Junction	0.971893	Esophagus_Muscularis	42.2985	1.38407e-15	1.55206	-0.814952	1.43847	-0.18233	0.504889	3	0
intron_19_19199234_19200819	ENSG00000064490.13	0.206868	49	3	0.1503	Esophagus_Gastroesophageal_Junction	0.971893	Esophagus_Muscularis	42.2985	1.38407e-15	1.55206	-0.814952	1.43847	-0.18233	0.504889	3	0
intron_19_19199234_19200819	ENSG00000064490.13	0.206868	49	3	0.1503	Esophagus_Gastroesophageal_Junction	0.971893	Esophagus_Muscularis	42.2985	1.38407e-15	1.55206	-0.814952	1.43847	-0.18233	0.504889	3	0
intron_19_19199234_19200819	ENSG00000064490.13	0.206868	49	3	0.1503	Esophagus_Gastroesophageal_Junction	0.971893	Esophagus_Muscularis	42.2985	1.38407e-15	1.55206	-0.814952	1.43847	-0.18233	0.504889	3	0
intron_19_19199234_19200819	ENSG00000064490.13	0.206868	49	3	0.1503	Esophagus_Gastroesophageal_Junction	0.971893	Esophagus_Muscularis	42.2985	1.38407e-15	1.55206	-0.814952	1.43847	-0.18233	0.504889	3	0
intron_19_19199234_19201649	ENSG00000064490.13	0.758494	49	2	0.4151	Kidney_Cortex	0.962156	Esophagus_Muscularis	44.5613	2.34181e-15	2.99083	-0.616103	0.814952	0.242719	0.410589	2	0
intron_19_19199234_19201649	ENSG00000064490.13	0.758494	49	2	0.4151	Kidney_Cortex	0.962156	Esophagus_Muscularis	44.5613	2.34181e-15	2.99083	-0.616103	0.814952	0.242719	0.410589	2	0
intron_19_19199234_19201649	ENSG00000064490.13	0.758494	49	2	0.4151	Kidney_Cortex	0.962156	Esophagus_Muscularis	44.5613	2.34181e-15	2.99083	-0.616103	0.814952	0.242719	0.410589	2	0
intron_19_19199234_19201649	ENSG00000064490.13	0.758494	49	2	0.4151	Kidney_Cortex	0.962156	Esophagus_Muscularis	44.5613	2.34181e-15	2.99083	-0.616103	0.814952	0.242719	0.410589	2	0
intron_19_19199234_19201649	ENSG00000064490.13	0.758494	49	2	0.4151	Kidney_Cortex	0.962156	Esophagus_Muscularis	44.5613	2.34181e-15	2.99083	-0.616103	0.814952	0.242719	0.410589	2	0
intron_19_19199234_19201649	ENSG00000064490.13	0.758494	49	2	0.4151	Kidney_Cortex	0.962156	Esophagus_Muscularis	44.5613	2.34181e-15	2.99083	-0.616103	0.814952	0.242719	0.410589	2	0
intron_19_19199234_19201649	ENSG00000064490.13	0.758494	49	2	0.4151	Kidney_Cortex	0.962156	Esophagus_Muscularis	44.5613	2.34181e-15	2.99083	-0.616103	0.814952	0.242719	0.410589	2	0
intron_19_19200893_19201649	ENSG00000064490.13	0.270753	46	3	0.1309	Colon_Sigmoid	0.937793	Adipose_Visceral_Omentum	36.1429	1.27688e-15	3.03172	-1.51056	1.43847	-0.279255	0.608105	3	0
intron_19_19200893_19201649	ENSG00000064490.13	0.270753	46	3	0.1309	Colon_Sigmoid	0.937793	Adipose_Visceral_Omentum	36.1429	1.27688e-15	3.03172	-1.51056	1.43847	-0.279255	0.608105	3	0
intron_19_19200893_19201649	ENSG00000064490.13	0.270753	46	3	0.1309	Colon_Sigmoid	0.937793	Adipose_Visceral_Omentum	36.1429	1.27688e-15	3.03172	-1.51056	1.43847	-0.279255	0.608105	3	0
intron_19_19200893_19201649	ENSG00000064490.13	0.270753	46	3	0.1309	Colon_Sigmoid	0.937793	Adipose_Visceral_Omentum	36.1429	1.27688e-15	3.03172	-1.51056	1.43847	-0.279255	0.608105	3	0
intron_19_19200893_19201649	ENSG00000064490.13	0.270753	46	3	0.1309	Colon_Sigmoid	0.937793	Adipose_Visceral_Omentum	36.1429	1.27688e-15	3.03172	-1.51056	1.43847	-0.279255	0.608105	3	0
intron_19_19200893_19201649	ENSG00000064490.13	0.270753	46	3	0.1309	Colon_Sigmoid	0.937793	Adipose_Visceral_Omentum	36.1429	1.27688e-15	3.03172	-1.51056	1.43847	-0.279255	0.608105	3	0
intron_19_1920851_1923070	ENSG00000227500.9	0.257143	26	2	0.1001	Artery_Tibial	0.9922	Artery_Coronary	25.0039	6.11271e-16	0.996077	-0.00977601	1.64437	1.58075	0.324405	2	0
intron_19_1920851_1923070	ENSG00000227500.9	0.257143	26	2	0.1001	Artery_Tibial	0.9922	Artery_Coronary	25.0039	6.11271e-16	0.996077	-0.00977601	1.64437	1.58075	0.324405	2	0
intron_19_1920851_1923070	ENSG00000227500.9	0.257143	26	2	0.1001	Artery_Tibial	0.9922	Artery_Coronary	25.0039	6.11271e-16	0.996077	-0.00977601	1.64437	1.58075	0.324405	2	0
intron_19_19277879_19278690	ENSG00000105705.15	0.513258	13	1	0.478	Colon_Transverse	0.908463	Lung	12.8545	3.16402e-21	12.8545	-0.114978	0.709523	0.6461	0.228675	1	0
intron_19_19277879_19278690	ENSG00000105705.15	0.513258	13	1	0.478	Colon_Transverse	0.908463	Lung	12.8545	3.16402e-21	12.8545	-0.114978	0.709523	0.6461	0.228675	1	0
intron_19_19277879_19278690	ENSG00000105705.15	0.513258	13	1	0.478	Colon_Transverse	0.908463	Lung	12.8545	3.16402e-21	12.8545	-0.114978	0.709523	0.6461	0.228675	1	0
intron_19_19277879_19278690	ENSG00000105705.15	0.513258	13	1	0.478	Colon_Transverse	0.908463	Lung	12.8545	3.16402e-21	12.8545	-0.114978	0.709523	0.6461	0.228675	1	0
intron_19_19279390_19280185	ENSG00000105705.15	0.2712	44	1	0.2712	Adipose_Subcutaneous	0.2712	Brain_Anterior_cingulate_cortex_BA24	44	7.90719e-16	44	1.1003	1.1003	1.1003	8.95891e-17	1	0
intron_19_19279390_19280185	ENSG00000105705.15	0.2712	44	1	0.2712	Adipose_Subcutaneous	0.2712	Brain_Anterior_cingulate_cortex_BA24	44	7.90719e-16	44	1.1003	1.1003	1.1003	8.95891e-17	1	0
intron_19_19279390_19280185	ENSG00000105705.15	0.2712	44	1	0.2712	Adipose_Subcutaneous	0.2712	Brain_Anterior_cingulate_cortex_BA24	44	7.90719e-16	44	1.1003	1.1003	1.1003	8.95891e-17	1	0
intron_19_19279390_19280185	ENSG00000105705.15	0.2712	44	1	0.2712	Adipose_Subcutaneous	0.2712	Brain_Anterior_cingulate_cortex_BA24	44	7.90719e-16	44	1.1003	1.1003	1.1003	8.95891e-17	1	0
intron_19_19279390_19280185	ENSG00000105705.15	0.2712	44	1	0.2712	Adipose_Subcutaneous	0.2712	Brain_Anterior_cingulate_cortex_BA24	44	7.90719e-16	44	1.1003	1.1003	1.1003	8.95891e-17	1	0
intron_19_19279390_19280185	ENSG00000105705.15	0.2712	44	1	0.2712	Adipose_Subcutaneous	0.2712	Brain_Anterior_cingulate_cortex_BA24	44	7.90719e-16	44	1.1003	1.1003	1.1003	8.95891e-17	1	0
intron_19_19279518_19280185	ENSG00000105705.15	0.2712	28	1	0.2712	Adrenal_Gland	0.2712	Brain_Caudate_basal_ganglia	28	8.68955e-16	28	-1.1003	-1.1003	-1.1003	1.20866e-16	1	0
intron_19_19279518_19280185	ENSG00000105705.15	0.2712	28	1	0.2712	Adrenal_Gland	0.2712	Brain_Caudate_basal_ganglia	28	8.68955e-16	28	-1.1003	-1.1003	-1.1003	1.20866e-16	1	0
intron_19_19302388_19303348	ENSG00000105705.15	0.138388	41	2	0.07303	Adrenal_Gland	0.7827	Small_Intestine_Terminal_Ileum	35.7879	9.13852e-16	4.68667	-1.79264	0.30916	-1.316	0.617733	2	0
intron_19_19302388_19303348	ENSG00000105705.15	0.138388	41	2	0.07303	Adrenal_Gland	0.7827	Small_Intestine_Terminal_Ileum	35.7879	9.13852e-16	4.68667	-1.79264	0.30916	-1.316	0.617733	2	0
intron_19_19302388_19303348	ENSG00000105705.15	0.138388	41	2	0.07303	Adrenal_Gland	0.7827	Small_Intestine_Terminal_Ileum	35.7879	9.13852e-16	4.68667	-1.79264	0.30916	-1.316	0.617733	2	0
intron_19_19302388_19303348	ENSG00000105705.15	0.138388	41	2	0.07303	Adrenal_Gland	0.7827	Small_Intestine_Terminal_Ileum	35.7879	9.13852e-16	4.68667	-1.79264	0.30916	-1.316	0.617733	2	0
intron_19_19302388_19303348	ENSG00000105705.15	0.138388	41	2	0.07303	Adrenal_Gland	0.7827	Small_Intestine_Terminal_Ileum	35.7879	9.13852e-16	4.68667	-1.79264	0.30916	-1.316	0.617733	2	0
intron_19_19303448_19303724	ENSG00000105705.15	0.007484	1	1	0.007484	Heart_Left_Ventricle	0.007484	Heart_Left_Ventricle	1	1	1	2.6745	2.6745	2.6745	NA	1	0
intron_19_19306076_19310097	ENSG00000105705.15	0.7626	49	1	0.7626	Adipose_Subcutaneous	0.7626	Adrenal_Gland	49	1.49813e-15	49	-0.302068	0.302068	0.289739	0.0863052	1	0
intron_19_19306076_19310097	ENSG00000105705.15	0.7626	49	1	0.7626	Adipose_Subcutaneous	0.7626	Adrenal_Gland	49	1.49813e-15	49	-0.302068	0.302068	0.289739	0.0863052	1	0
intron_19_19306076_19310097	ENSG00000105705.15	0.7626	49	1	0.7626	Adipose_Subcutaneous	0.7626	Adrenal_Gland	49	1.49813e-15	49	-0.302068	0.302068	0.289739	0.0863052	1	0
intron_19_19306076_19310097	ENSG00000105705.15	0.7626	49	1	0.7626	Adipose_Subcutaneous	0.7626	Adrenal_Gland	49	1.49813e-15	49	-0.302068	0.302068	0.289739	0.0863052	1	0
intron_19_19306076_19310097	ENSG00000105705.15	0.7626	49	1	0.7626	Adipose_Subcutaneous	0.7626	Adrenal_Gland	49	1.49813e-15	49	-0.302068	0.302068	0.289739	0.0863052	1	0
intron_19_19306076_19310097	ENSG00000105705.15	0.7626	49	1	0.7626	Adipose_Subcutaneous	0.7626	Adrenal_Gland	49	1.49813e-15	49	-0.302068	0.302068	0.289739	0.0863052	1	0
intron_19_19306076_19310097	ENSG00000105705.15	0.7626	49	1	0.7626	Adipose_Subcutaneous	0.7626	Adrenal_Gland	49	1.49813e-15	49	-0.302068	0.302068	0.289739	0.0863052	1	0
intron_19_19310200_19316422	ENSG00000105705.15	0.009995	9	1	0.009995	Artery_Aorta	0.009995	Heart_Atrial_Appendage	9	1.91527e-17	9	-2.576	2.576	-2.00356	1.71733	1	0
intron_19_19316593_19320463	ENSG00000105705.15	0.00360802	31	1	0.000112489	Brain_Cerebellar_Hemisphere	0.00476	Adrenal_Gland	30.0508	5.95616e-16	30.0508	-3.86194	3.81812	-1.73154	2.36384	1	0
intron_19_19316593_19320463	ENSG00000105705.15	0.00360802	31	1	0.000112489	Brain_Cerebellar_Hemisphere	0.00476	Adrenal_Gland	30.0508	5.95616e-16	30.0508	-3.86194	3.81812	-1.73154	2.36384	1	0
intron_19_19316593_19320463	ENSG00000105705.15	0.00360802	31	1	0.000112489	Brain_Cerebellar_Hemisphere	0.00476	Adrenal_Gland	30.0508	5.95616e-16	30.0508	-3.86194	3.81812	-1.73154	2.36384	1	0
intron_19_19316593_19320463	ENSG00000105705.15	0.00360802	31	1	0.000112489	Brain_Cerebellar_Hemisphere	0.00476	Adrenal_Gland	30.0508	5.95616e-16	30.0508	-3.86194	3.81812	-1.73154	2.36384	1	0
intron_19_19321135_19335718	ENSG00000129933.20	0.010015	20	2	0.005099	Adipose_Visceral_Omentum	0.008028	Brain_Amygdala	18.8204	5.8318e-18	1.17964	2.65089	2.80071	2.66587	0.0461143	2	0
intron_19_19321135_19335718	ENSG00000129933.20	0.010015	20	2	0.005099	Adipose_Visceral_Omentum	0.008028	Brain_Amygdala	18.8204	5.8318e-18	1.17964	2.65089	2.80071	2.66587	0.0461143	2	0
intron_19_19321135_19335718	ENSG00000129933.20	0.010015	20	2	0.005099	Adipose_Visceral_Omentum	0.008028	Brain_Amygdala	18.8204	5.8318e-18	1.17964	2.65089	2.80071	2.66587	0.0461143	2	0
intron_19_19321135_19337170	ENSG00000129933.20	0.008028	31	1	0.008028	Colon_Sigmoid	0.008028	Artery_Tibial	31	5.47285e-16	31	2.65089	2.65089	2.65089	2.92335e-16	1	0
intron_19_19321135_19337170	ENSG00000129933.20	0.008028	31	1	0.008028	Colon_Sigmoid	0.008028	Artery_Tibial	31	5.47285e-16	31	2.65089	2.65089	2.65089	2.92335e-16	1	0
intron_19_19321135_19337170	ENSG00000129933.20	0.008028	31	1	0.008028	Colon_Sigmoid	0.008028	Artery_Tibial	31	5.47285e-16	31	2.65089	2.65089	2.65089	2.92335e-16	1	0
intron_19_19321903_19335718	ENSG00000129933.20	0.0612701	7	3	0.008605	Pituitary	0.7719	Muscle_Skeletal	5.60245	5.28441e-17	0.360489	-2.62736	-0.28989	-1.49776	0.908908	3	0
intron_19_19336187_19337170	ENSG00000129933.20	0.00568885	48	3	0.0022708	Uterus	0.9005	Brain_Substantia_nigra	39.087	8.57031e-16	2.64316	-3.05232	-0.12503	-2.00733	1.0923	3	0
intron_19_19336187_19337170	ENSG00000129933.20	0.00568885	48	3	0.0022708	Uterus	0.9005	Brain_Substantia_nigra	39.087	8.57031e-16	2.64316	-3.05232	-0.12503	-2.00733	1.0923	3	0
intron_19_19336187_19337170	ENSG00000129933.20	0.00568885	48	3	0.0022708	Uterus	0.9005	Brain_Substantia_nigra	39.087	8.57031e-16	2.64316	-3.05232	-0.12503	-2.00733	1.0923	3	0
intron_19_19336187_19337170	ENSG00000129933.20	0.00568885	48	3	0.0022708	Uterus	0.9005	Brain_Substantia_nigra	39.087	8.57031e-16	2.64316	-3.05232	-0.12503	-2.00733	1.0923	3	0
intron_19_19336187_19337170	ENSG00000129933.20	0.00568885	48	3	0.0022708	Uterus	0.9005	Brain_Substantia_nigra	39.087	8.57031e-16	2.64316	-3.05232	-0.12503	-2.00733	1.0923	3	0
intron_19_19336187_19337170	ENSG00000129933.20	0.00568885	48	3	0.0022708	Uterus	0.9005	Brain_Substantia_nigra	39.087	8.57031e-16	2.64316	-3.05232	-0.12503	-2.00733	1.0923	3	0
intron_19_19336187_19337170	ENSG00000129933.20	0.00568885	48	3	0.0022708	Uterus	0.9005	Brain_Substantia_nigra	39.087	8.57031e-16	2.64316	-3.05232	-0.12503	-2.00733	1.0923	3	0
intron_19_19342681_19342776	ENSG00000129933.20	0.0114346	34	1	0.01116	Artery_Coronary	0.0248043	Breast_Mammary_Tissue	33.7466	9.36165e-16	33.7466	2.24444	2.53765	2.51914	0.0555782	1	0
intron_19_19342681_19342776	ENSG00000129933.20	0.0114346	34	1	0.01116	Artery_Coronary	0.0248043	Breast_Mammary_Tissue	33.7466	9.36165e-16	33.7466	2.24444	2.53765	2.51914	0.0555782	1	0
intron_19_19342681_19342776	ENSG00000129933.20	0.0114346	34	1	0.01116	Artery_Coronary	0.0248043	Breast_Mammary_Tissue	33.7466	9.36165e-16	33.7466	2.24444	2.53765	2.51914	0.0555782	1	0
intron_19_19342681_19342776	ENSG00000129933.20	0.0114346	34	1	0.01116	Artery_Coronary	0.0248043	Breast_Mammary_Tissue	33.7466	9.36165e-16	33.7466	2.24444	2.53765	2.51914	0.0555782	1	0
intron_19_19342681_19342776	ENSG00000129933.20	0.0114346	34	1	0.01116	Artery_Coronary	0.0248043	Breast_Mammary_Tissue	33.7466	9.36165e-16	33.7466	2.24444	2.53765	2.51914	0.0555782	1	0
intron_19_19348938_19349155	ENSG00000129933.20	0.007314	18	1	0.007314	Adipose_Visceral_Omentum	0.007314	Brain_Cerebellum	18	2.07698e-17	18	-2.6822	-2.6822	-2.6822	2.15415e-16	1	0
intron_19_19348938_19349155	ENSG00000129933.20	0.007314	18	1	0.007314	Adipose_Visceral_Omentum	0.007314	Brain_Cerebellum	18	2.07698e-17	18	-2.6822	-2.6822	-2.6822	2.15415e-16	1	0
intron_19_19348938_19349155	ENSG00000129933.20	0.007314	18	1	0.007314	Adipose_Visceral_Omentum	0.007314	Brain_Cerebellum	18	2.07698e-17	18	-2.6822	-2.6822	-2.6822	2.15415e-16	1	0
intron_19_19349436_19354355	ENSG00000129933.20	0.7967	14	1	0.7967	Artery_Coronary	0.7967	Adipose_Visceral_Omentum	14	1.56939e-17	14	0.25762	0.25762	0.25762	3.77124e-17	1	0
intron_19_19386138_19436131	ENSG00000167491.17	0.00790054	15	2	0.01556	Adipose_Visceral_Omentum	0.992	Adipose_Subcutaneous	14.0604	5.58126e-18	0.939566	-2.41908	0.0100267	-0.285475	0.780334	2	0
intron_19_19386138_19436131	ENSG00000167491.17	0.00790054	15	2	0.01556	Adipose_Visceral_Omentum	0.992	Adipose_Subcutaneous	14.0604	5.58126e-18	0.939566	-2.41908	0.0100267	-0.285475	0.780334	2	0
intron_19_19386138_19465340	ENSG00000167491.17	0.01556	6	1	0.01556	Cells_Cultured_fibroblasts	0.01556	Adipose_Subcutaneous	6	3.59345e-32	6	2.41908	2.41908	2.41908	4.86475e-16	1	0
intron_19_19406019_19436131	ENSG00000167491.17	0.0288091	15	2	0.0202628	Adipose_Visceral_Omentum	0.7596	Artery_Aorta	12.1114	2.21569e-17	2.88861	-2.32144	0.306006	-1.0672	1.0625	2	0
intron_19_19406019_19436131	ENSG00000167491.17	0.0288091	15	2	0.0202628	Adipose_Visceral_Omentum	0.7596	Artery_Aorta	12.1114	2.21569e-17	2.88861	-2.32144	0.306006	-1.0672	1.0625	2	0
intron_19_19406019_19465340	ENSG00000167491.17	0.0142618	29	1	0.0109124	Thyroid	0.0202628	Vagina	28.8702	1.33917e-15	28.8702	2.32144	2.54549	2.44506	0.113394	1	0
intron_19_19406019_19465340	ENSG00000167491.17	0.0142618	29	1	0.0109124	Thyroid	0.0202628	Vagina	28.8702	1.33917e-15	28.8702	2.32144	2.54549	2.44506	0.113394	1	0
intron_19_19406019_19465340	ENSG00000167491.17	0.0142618	29	1	0.0109124	Thyroid	0.0202628	Vagina	28.8702	1.33917e-15	28.8702	2.32144	2.54549	2.44506	0.113394	1	0
intron_19_19406019_19465340	ENSG00000167491.17	0.0142618	29	1	0.0109124	Thyroid	0.0202628	Vagina	28.8702	1.33917e-15	28.8702	2.32144	2.54549	2.44506	0.113394	1	0
intron_19_19406019_19465340	ENSG00000167491.17	0.0142618	29	1	0.0109124	Thyroid	0.0202628	Vagina	28.8702	1.33917e-15	28.8702	2.32144	2.54549	2.44506	0.113394	1	0
intron_19_19406019_19465345	ENSG00000167491.17	0.0128521	7	2	0.0109124	Cells_Cultured_fibroblasts	0.7596	Lung	5.97328	2.32609e-17	1.02672	-1.90634	2.54549	0.56598	1.62302	2	0
intron_19_19427992_19465340	ENSG00000167491.17	0.965329	4	1	0.965329	Testis	0.965329	Brain_Cortex	4	1.2693e-16	4	-0.0434676	0.0434676	-0.0217338	0.0434676	1	0
intron_19_19436219_19465340	ENSG00000167491.17	0.0116141	22	2	0.002095	Whole_Blood	0.6136	Adipose_Subcutaneous	16.6578	1.49721e-17	5.31797	-3.07642	-0.504941	-2.01	0.966548	2	0
intron_19_19436219_19465340	ENSG00000167491.17	0.0116141	22	2	0.002095	Whole_Blood	0.6136	Adipose_Subcutaneous	16.6578	1.49721e-17	5.31797	-3.07642	-0.504941	-2.01	0.966548	2	0
intron_19_19436219_19465340	ENSG00000167491.17	0.0116141	22	2	0.002095	Whole_Blood	0.6136	Adipose_Subcutaneous	16.6578	1.49721e-17	5.31797	-3.07642	-0.504941	-2.01	0.966548	2	0
intron_19_19436219_19465340	ENSG00000167491.17	0.0116141	22	2	0.002095	Whole_Blood	0.6136	Adipose_Subcutaneous	16.6578	1.49721e-17	5.31797	-3.07642	-0.504941	-2.01	0.966548	2	0
intron_19_19436219_19465340	ENSG00000167491.17	0.0116141	22	2	0.002095	Whole_Blood	0.6136	Adipose_Subcutaneous	16.6578	1.49721e-17	5.31797	-3.07642	-0.504941	-2.01	0.966548	2	0
intron_19_19436219_19465345	ENSG00000167491.17	0.01395	7	1	0.01395	Artery_Tibial	0.01395	Cells_Cultured_fibroblasts	7	3.5386e-50	7	-2.45855	-2.45855	-2.45855	5.1279e-16	1	0
intron_19_19457229_19465340	ENSG00000167491.17	0.004198	12	1	0.004198	Pancreas	0.004198	Artery_Tibial	12	1.21916e-32	12	2.86289	2.86289	2.86289	4.63836e-16	1	0
intron_19_19465614_19474033	ENSG00000167491.17	0.0192632	9	2	0.004518	Adipose_Subcutaneous	0.1902	Adrenal_Gland	7.47394	2.02698e-17	1.42863	1.30999	2.83953	2.2707	0.565055	2	0
intron_19_19465614_19474033	ENSG00000167491.17	0.0192632	9	2	0.004518	Adipose_Subcutaneous	0.1902	Adrenal_Gland	7.47394	2.02698e-17	1.42863	1.30999	2.83953	2.2707	0.565055	2	0
intron_19_19465614_19492306	ENSG00000167491.17	0.0122695	13	2	0.004256	Thyroid	0.01822	Testis	12.3856	3.10495e-17	0.614397	-2.85854	2.85854	-2.3805	1.58013	2	0
intron_19_19465614_19492306	ENSG00000167491.17	0.0122695	13	2	0.004256	Thyroid	0.01822	Testis	12.3856	3.10495e-17	0.614397	-2.85854	2.85854	-2.3805	1.58013	2	0
intron_19_19474167_19492306	ENSG00000167491.17	0.01054	2	1	0.01054	Testis	0.01054	Testis	2	3.53145e-16	2	2.55759	2.55759	2.55759	0	1	0
intron_19_19492438_19492581	ENSG00000167491.17	0.002376	20	1	0.002376	Adipose_Subcutaneous	0.002376	Uterus	20	3.76659e-19	20	-3.0387	3.0387	-2.73483	1.35895	1	0
intron_19_19492438_19492581	ENSG00000167491.17	0.002376	20	1	0.002376	Adipose_Subcutaneous	0.002376	Uterus	20	3.76659e-19	20	-3.0387	3.0387	-2.73483	1.35895	1	0
intron_19_19492712_19494294	ENSG00000167491.17	0.01739	31	1	0.01739	Artery_Coronary	0.01739	Artery_Tibial	31	5.47285e-16	31	-2.37836	2.37836	-1.15082	2.1158	1	0
intron_19_19494383_19495754	ENSG00000167491.17	0.01392	28	1	0.01392	Testis	0.01392	Cells_EBV-transformed_lymphocytes	28	5.64752e-16	28	-2.45932	2.45932	2.10799	1.28999	1	0
intron_19_19494383_19495754	ENSG00000167491.17	0.01392	28	1	0.01392	Testis	0.01392	Cells_EBV-transformed_lymphocytes	28	5.64752e-16	28	-2.45932	2.45932	2.10799	1.28999	1	0
intron_19_19494383_19495754	ENSG00000167491.17	0.01392	28	1	0.01392	Testis	0.01392	Cells_EBV-transformed_lymphocytes	28	5.64752e-16	28	-2.45932	2.45932	2.10799	1.28999	1	0
intron_19_19498722_19501118	ENSG00000167491.17	0.560329	31	2	0.3485	Breast_Mammary_Tissue	0.617727	Brain_Frontal_Cortex_BA9	29.0263	7.1206e-16	1.97368	-0.937503	0.937503	0.551709	0.747121	2	0
intron_19_19498722_19501118	ENSG00000167491.17	0.560329	31	2	0.3485	Breast_Mammary_Tissue	0.617727	Brain_Frontal_Cortex_BA9	29.0263	7.1206e-16	1.97368	-0.937503	0.937503	0.551709	0.747121	2	0
intron_19_19498722_19501118	ENSG00000167491.17	0.560329	31	2	0.3485	Breast_Mammary_Tissue	0.617727	Brain_Frontal_Cortex_BA9	29.0263	7.1206e-16	1.97368	-0.937503	0.937503	0.551709	0.747121	2	0
intron_19_19498722_19501118	ENSG00000167491.17	0.560329	31	2	0.3485	Breast_Mammary_Tissue	0.617727	Brain_Frontal_Cortex_BA9	29.0263	7.1206e-16	1.97368	-0.937503	0.937503	0.551709	0.747121	2	0
intron_19_19498722_19501118	ENSG00000167491.17	0.560329	31	2	0.3485	Breast_Mammary_Tissue	0.617727	Brain_Frontal_Cortex_BA9	29.0263	7.1206e-16	1.97368	-0.937503	0.937503	0.551709	0.747121	2	0
intron_19_19498722_19501121	ENSG00000167491.17	0.0235566	39	2	0.00660954	Pituitary	0.98526	Brain_Cerebellum	22.5293	5.03456e-16	16.4707	-2.7159	2.43699	-0.274763	1.89693	2	0
intron_19_19498722_19501121	ENSG00000167491.17	0.0235566	39	2	0.00660954	Pituitary	0.98526	Brain_Cerebellum	22.5293	5.03456e-16	16.4707	-2.7159	2.43699	-0.274763	1.89693	2	0
intron_19_19498722_19501121	ENSG00000167491.17	0.0235566	39	2	0.00660954	Pituitary	0.98526	Brain_Cerebellum	22.5293	5.03456e-16	16.4707	-2.7159	2.43699	-0.274763	1.89693	2	0
intron_19_19498722_19501121	ENSG00000167491.17	0.0235566	39	2	0.00660954	Pituitary	0.98526	Brain_Cerebellum	22.5293	5.03456e-16	16.4707	-2.7159	2.43699	-0.274763	1.89693	2	0
intron_19_19498722_19501121	ENSG00000167491.17	0.0235566	39	2	0.00660954	Pituitary	0.98526	Brain_Cerebellum	22.5293	5.03456e-16	16.4707	-2.7159	2.43699	-0.274763	1.89693	2	0
intron_19_19498722_19501121	ENSG00000167491.17	0.0235566	39	2	0.00660954	Pituitary	0.98526	Brain_Cerebellum	22.5293	5.03456e-16	16.4707	-2.7159	2.43699	-0.274763	1.89693	2	0
intron_19_19498722_19501121	ENSG00000167491.17	0.0235566	39	2	0.00660954	Pituitary	0.98526	Brain_Cerebellum	22.5293	5.03456e-16	16.4707	-2.7159	2.43699	-0.274763	1.89693	2	0
intron_19_19502043_19502331	ENSG00000167491.17	0.01694	7	1	0.01694	Brain_Nucleus_accumbens_basal_ganglia	0.01694	Muscle_Skeletal	7	1.25021e-32	7	-2.38801	-2.38801	-2.38801	3.62597e-16	1	0
intron_19_19502526_19505344	ENSG00000167491.17	0.0654173	9	3	0.01694	Adipose_Subcutaneous	0.617727	Brain_Putamen_basal_ganglia	7.03604	9.54149e-18	0.965853	-2.38801	2.38801	0.742322	2.1264	3	0
intron_19_19532513_19532632	ENSG00000250067.11	0.998177	13	1	0.9865	Pituitary	0.9916	Brain_Cerebellar_Hemisphere	13	9.10294e-19	13	-0.010528	0.0169205	0.00228502	0.0123994	1	0
intron_19_19532740_19533104	ENSG00000250067.11	0.00026526	22	1	0.000262512	Kidney_Cortex	0.000265944	Brain_Cerebellum	22	1.0667e-17	22	3.6464	3.64973	3.64705	0.000869928	1	0
intron_19_19532740_19533104	ENSG00000250067.11	0.00026526	22	1	0.000262512	Kidney_Cortex	0.000265944	Brain_Cerebellum	22	1.0667e-17	22	3.6464	3.64973	3.64705	0.000869928	1	0
intron_19_19532740_19535034	ENSG00000250067.11	0.000264919	22	1	0.000261199	Nerve_Tibial	0.0002657	Testis	21.9999	1.24989e-17	21.9999	-3.65102	-3.64663	-3.64738	0.00115945	1	0
intron_19_19532740_19535034	ENSG00000250067.11	0.000264919	22	1	0.000261199	Nerve_Tibial	0.0002657	Testis	21.9999	1.24989e-17	21.9999	-3.65102	-3.64663	-3.64738	0.00115945	1	0
intron_19_19627504_19627685	ENSG00000064547.13	0.6822	3	1	0.6822	Lung	0.6822	Testis	3	2.11126e-48	3	-0.409463	-0.409463	-0.409463	7.85046e-17	1	0
intron_19_19627504_19627754	ENSG00000064547.13	0.6822	13	1	0.6822	Testis	0.6822	Brain_Caudate_basal_ganglia	13	1.27426e-17	13	-0.409463	0.409463	0.283474	0.307534	1	0
intron_19_19630336_19630471	ENSG00000089639.10	0.0683	20	1	0.0683	Adipose_Subcutaneous	0.0683	Brain_Cortex	20	1.94455e-33	20	-1.82302	-1.82302	-1.82302	3.26179e-16	1	0
intron_19_19630336_19630471	ENSG00000064547.13	0.0683	20	1	0.0683	Adipose_Subcutaneous	0.0683	Brain_Cortex	20	1.94455e-33	20	-1.82302	-1.82302	-1.82302	3.26179e-16	1	0
intron_19_19630336_19630471	ENSG00000089639.10	0.0683	20	1	0.0683	Adipose_Subcutaneous	0.0683	Brain_Cortex	20	1.94455e-33	20	-1.82302	-1.82302	-1.82302	3.26179e-16	1	0
intron_19_19630336_19630471	ENSG00000064547.13	0.0683	20	1	0.0683	Adipose_Subcutaneous	0.0683	Brain_Cortex	20	1.94455e-33	20	-1.82302	-1.82302	-1.82302	3.26179e-16	1	0
intron_19_19630537_19631398	ENSG00000089639.10	0.5329	2	1	0.5329	Spleen	0.5329	Spleen	2	6.12164e-17	2	0.623585	0.623585	0.623585	0	1	0
intron_19_19630537_19633803	ENSG00000089639.10	0.524791	41	1	0.044	Brain_Nucleus_accumbens_basal_ganglia	0.752376	Heart_Atrial_Appendage	39.926	1.22132e-15	39.926	-2.01409	-0.315507	-0.643919	0.229572	1	0
intron_19_19630537_19633803	ENSG00000089639.10	0.524791	41	1	0.044	Brain_Nucleus_accumbens_basal_ganglia	0.752376	Heart_Atrial_Appendage	39.926	1.22132e-15	39.926	-2.01409	-0.315507	-0.643919	0.229572	1	0
intron_19_19630537_19633803	ENSG00000089639.10	0.524791	41	1	0.044	Brain_Nucleus_accumbens_basal_ganglia	0.752376	Heart_Atrial_Appendage	39.926	1.22132e-15	39.926	-2.01409	-0.315507	-0.643919	0.229572	1	0
intron_19_19630537_19633803	ENSG00000089639.10	0.524791	41	1	0.044	Brain_Nucleus_accumbens_basal_ganglia	0.752376	Heart_Atrial_Appendage	39.926	1.22132e-15	39.926	-2.01409	-0.315507	-0.643919	0.229572	1	0
intron_19_19630537_19633803	ENSG00000089639.10	0.524791	41	1	0.044	Brain_Nucleus_accumbens_basal_ganglia	0.752376	Heart_Atrial_Appendage	39.926	1.22132e-15	39.926	-2.01409	-0.315507	-0.643919	0.229572	1	0
intron_19_19630537_19633803	ENSG00000089639.10	0.524791	41	1	0.044	Brain_Nucleus_accumbens_basal_ganglia	0.752376	Heart_Atrial_Appendage	39.926	1.22132e-15	39.926	-2.01409	-0.315507	-0.643919	0.229572	1	0
intron_19_19632266_19633803	ENSG00000089639.10	0.531692	21	1	0.5152	Vagina	0.5329	Adipose_Subcutaneous	20.9615	5.31463e-18	20.9615	0.623585	0.650762	0.624879	0.0059305	1	0
intron_19_19632266_19633803	ENSG00000089639.10	0.531692	21	1	0.5152	Vagina	0.5329	Adipose_Subcutaneous	20.9615	5.31463e-18	20.9615	0.623585	0.650762	0.624879	0.0059305	1	0
intron_19_19632266_19633803	ENSG00000089639.10	0.531692	21	1	0.5152	Vagina	0.5329	Adipose_Subcutaneous	20.9615	5.31463e-18	20.9615	0.623585	0.650762	0.624879	0.0059305	1	0
intron_19_19634190_19634792	ENSG00000089639.10	0.0251492	36	1	0.0253166	Prostate	0.0536917	Colon_Transverse	35.5226	6.88757e-16	35.5226	1.92932	2.23654	2.22422	0.0505591	1	0
intron_19_19634190_19634792	ENSG00000089639.10	0.0251492	36	1	0.0253166	Prostate	0.0536917	Colon_Transverse	35.5226	6.88757e-16	35.5226	1.92932	2.23654	2.22422	0.0505591	1	0
intron_19_19634190_19634792	ENSG00000089639.10	0.0251492	36	1	0.0253166	Prostate	0.0536917	Colon_Transverse	35.5226	6.88757e-16	35.5226	1.92932	2.23654	2.22422	0.0505591	1	0
intron_19_19634190_19634792	ENSG00000089639.10	0.0251492	36	1	0.0253166	Prostate	0.0536917	Colon_Transverse	35.5226	6.88757e-16	35.5226	1.92932	2.23654	2.22422	0.0505591	1	0
intron_19_19634703_19634792	ENSG00000089639.10	0.02558	44	1	0.02558	Brain_Amygdala	0.02558	Brain_Cortex	44	1.04833e-15	44	-2.23253	-2.23253	-2.23253	2.87324e-16	1	0
intron_19_19634703_19634792	ENSG00000089639.10	0.02558	44	1	0.02558	Brain_Amygdala	0.02558	Brain_Cortex	44	1.04833e-15	44	-2.23253	-2.23253	-2.23253	2.87324e-16	1	0
intron_19_19634703_19634792	ENSG00000089639.10	0.02558	44	1	0.02558	Brain_Amygdala	0.02558	Brain_Cortex	44	1.04833e-15	44	-2.23253	-2.23253	-2.23253	2.87324e-16	1	0
intron_19_19634703_19634792	ENSG00000089639.10	0.02558	44	1	0.02558	Brain_Amygdala	0.02558	Brain_Cortex	44	1.04833e-15	44	-2.23253	-2.23253	-2.23253	2.87324e-16	1	0
intron_19_19634703_19634792	ENSG00000089639.10	0.02558	44	1	0.02558	Brain_Amygdala	0.02558	Brain_Cortex	44	1.04833e-15	44	-2.23253	-2.23253	-2.23253	2.87324e-16	1	0
intron_19_19635569_19636707	ENSG00000089639.10	0.00682995	34	1	0.00681	Cells_EBV-transformed_lymphocytes	0.9195	Brain_Substantia_nigra	32.0006	5.90066e-16	32.0006	-2.706	2.706	2.18989	1.48468	1	0
intron_19_19635569_19636707	ENSG00000089639.10	0.00682995	34	1	0.00681	Cells_EBV-transformed_lymphocytes	0.9195	Brain_Substantia_nigra	32.0006	5.90066e-16	32.0006	-2.706	2.706	2.18989	1.48468	1	0
intron_19_19635569_19636707	ENSG00000089639.10	0.00682995	34	1	0.00681	Cells_EBV-transformed_lymphocytes	0.9195	Brain_Substantia_nigra	32.0006	5.90066e-16	32.0006	-2.706	2.706	2.18989	1.48468	1	0
intron_19_19635569_19636707	ENSG00000089639.10	0.00682995	34	1	0.00681	Cells_EBV-transformed_lymphocytes	0.9195	Brain_Substantia_nigra	32.0006	5.90066e-16	32.0006	-2.706	2.706	2.18989	1.48468	1	0
intron_19_19635569_19636707	ENSG00000089639.10	0.00682995	34	1	0.00681	Cells_EBV-transformed_lymphocytes	0.9195	Brain_Substantia_nigra	32.0006	5.90066e-16	32.0006	-2.706	2.706	2.18989	1.48468	1	0
intron_19_19635569_19636707	ENSG00000089639.10	0.00682995	34	1	0.00681	Cells_EBV-transformed_lymphocytes	0.9195	Brain_Substantia_nigra	32.0006	5.90066e-16	32.0006	-2.706	2.706	2.18989	1.48468	1	0
intron_19_19635721_19636707	ENSG00000089639.10	0.00681	36	1	0.00681	Adipose_Subcutaneous	0.00681	Esophagus_Gastroesophageal_Junction	36	5.7467e-16	36	-2.706	2.706	-0.300666	2.72739	1	0
intron_19_19635721_19636707	ENSG00000089639.10	0.00681	36	1	0.00681	Adipose_Subcutaneous	0.00681	Esophagus_Gastroesophageal_Junction	36	5.7467e-16	36	-2.706	2.706	-0.300666	2.72739	1	0
intron_19_19635721_19636707	ENSG00000089639.10	0.00681	36	1	0.00681	Adipose_Subcutaneous	0.00681	Esophagus_Gastroesophageal_Junction	36	5.7467e-16	36	-2.706	2.706	-0.300666	2.72739	1	0
intron_19_19635721_19636707	ENSG00000089639.10	0.00681	36	1	0.00681	Adipose_Subcutaneous	0.00681	Esophagus_Gastroesophageal_Junction	36	5.7467e-16	36	-2.706	2.706	-0.300666	2.72739	1	0
intron_19_19635721_19636707	ENSG00000089639.10	0.00681	36	1	0.00681	Adipose_Subcutaneous	0.00681	Esophagus_Gastroesophageal_Junction	36	5.7467e-16	36	-2.706	2.706	-0.300666	2.72739	1	0
intron_19_19635721_19636707	ENSG00000089639.10	0.00681	36	1	0.00681	Adipose_Subcutaneous	0.00681	Esophagus_Gastroesophageal_Junction	36	5.7467e-16	36	-2.706	2.706	-0.300666	2.72739	1	0
intron_19_19637561_19637675	ENSG00000089639.10	0.1616	3	1	0.1616	Cells_EBV-transformed_lymphocytes	0.1616	Cells_EBV-transformed_lymphocytes	3	5.34639e-35	3	1.39971	1.39971	1.39971	0	1	0
intron_19_19637561_19637920	ENSG00000089639.10	0.161463	5	1	0.160916	Lung	0.1616	Cells_EBV-transformed_lymphocytes	5	3.66361e-33	5	-1.402	-1.39971	-1.40017	0.00102232	1	0
intron_19_19642619_19643195	ENSG00000089639.10	0.1747	2	1	0.1747	Spleen	0.1747	Spleen	2	3.3547e-17	2	-1.35726	-1.35726	-1.35726	0	1	0
intron_19_19642619_19643511	ENSG00000089639.10	0.1747	2	1	0.1747	Spleen	0.1747	Spleen	2	3.3547e-17	2	1.35726	1.35726	1.35726	0	1	0
intron_19_19654074_19654543	ENSG00000105726.16	0.49764	7	3	0.2737	Thyroid	0.6569	Brain_Frontal_Cortex_BA9	5.02777	2.27671e-17	0.757706	-1.09458	1.03815	-0.241219	1.03093	3	0
intron_19_19654074_19654543	ENSG00000105726.16	0.49764	7	3	0.2737	Thyroid	0.6569	Brain_Frontal_Cortex_BA9	5.02777	2.27671e-17	0.757706	-1.09458	1.03815	-0.241219	1.03093	3	0
intron_19_19654144_19654543	ENSG00000105726.16	0.494903	7	3	0.2737	Thyroid	0.5949	Skin_Sun_Exposed_Lower_leg	5.02777	6.9785e-19	0.757706	-1.03815	1.09458	0.228712	1.04111	3	0
intron_19_19654144_19654543	ENSG00000105726.16	0.494903	7	3	0.2737	Thyroid	0.5949	Skin_Sun_Exposed_Lower_leg	5.02777	6.9785e-19	0.757706	-1.03815	1.09458	0.228712	1.04111	3	0
intron_19_19655933_19656050	ENSG00000105726.16	0.009239	20	1	0.009239	Brain_Hippocampus	0.009239	Artery_Aorta	20	1.52338e-17	20	-2.60308	2.60308	-0.780924	2.54769	1	0
intron_19_19655933_19656050	ENSG00000105726.16	0.009239	20	1	0.009239	Brain_Hippocampus	0.009239	Artery_Aorta	20	1.52338e-17	20	-2.60308	2.60308	-0.780924	2.54769	1	0
intron_19_19655933_19656050	ENSG00000105726.16	0.009239	20	1	0.009239	Brain_Hippocampus	0.009239	Artery_Aorta	20	1.52338e-17	20	-2.60308	2.60308	-0.780924	2.54769	1	0
intron_19_19655933_19656054	ENSG00000105726.16	0.009239	21	1	0.009239	Colon_Transverse	0.009239	Adipose_Visceral_Omentum	21	1.26534e-17	21	-2.60308	2.60308	1.11561	2.40999	1	0
intron_19_19655933_19656054	ENSG00000105726.16	0.009239	21	1	0.009239	Colon_Transverse	0.009239	Adipose_Visceral_Omentum	21	1.26534e-17	21	-2.60308	2.60308	1.11561	2.40999	1	0
intron_19_19655933_19656054	ENSG00000105726.16	0.009239	21	1	0.009239	Colon_Transverse	0.009239	Adipose_Visceral_Omentum	21	1.26534e-17	21	-2.60308	2.60308	1.11561	2.40999	1	0
intron_19_19657408_19659601	ENSG00000105726.16	0.0539825	13	2	0.2283	Breast_Mammary_Tissue	0.8033	Liver	12.1544	1.46112e-17	0.84558	-1.20475	1.20475	-0.498559	0.977627	2	0
intron_19_19657408_19659601	ENSG00000105726.16	0.0539825	13	2	0.2283	Breast_Mammary_Tissue	0.8033	Liver	12.1544	1.46112e-17	0.84558	-1.20475	1.20475	-0.498559	0.977627	2	0
intron_19_19659791_19659898	ENSG00000105726.16	0.811579	48	3	0.328055	Brain_Caudate_basal_ganglia	0.949803	Prostate	38.2683	7.45056e-16	4.47683	-0.97804	0.934576	-0.308023	0.699428	3	0
intron_19_19659791_19659898	ENSG00000105726.16	0.811579	48	3	0.328055	Brain_Caudate_basal_ganglia	0.949803	Prostate	38.2683	7.45056e-16	4.47683	-0.97804	0.934576	-0.308023	0.699428	3	0
intron_19_19659791_19659898	ENSG00000105726.16	0.811579	48	3	0.328055	Brain_Caudate_basal_ganglia	0.949803	Prostate	38.2683	7.45056e-16	4.47683	-0.97804	0.934576	-0.308023	0.699428	3	0
intron_19_19659791_19659898	ENSG00000105726.16	0.811579	48	3	0.328055	Brain_Caudate_basal_ganglia	0.949803	Prostate	38.2683	7.45056e-16	4.47683	-0.97804	0.934576	-0.308023	0.699428	3	0
intron_19_19659791_19659898	ENSG00000105726.16	0.811579	48	3	0.328055	Brain_Caudate_basal_ganglia	0.949803	Prostate	38.2683	7.45056e-16	4.47683	-0.97804	0.934576	-0.308023	0.699428	3	0
intron_19_19659791_19659898	ENSG00000105726.16	0.811579	48	3	0.328055	Brain_Caudate_basal_ganglia	0.949803	Prostate	38.2683	7.45056e-16	4.47683	-0.97804	0.934576	-0.308023	0.699428	3	0
intron_19_19659824_19659898	ENSG00000105726.16	0.64503	43	2	0.342494	Heart_Atrial_Appendage	0.964384	Artery_Aorta	25.95	5.38356e-16	16.52	-0.926739	0.949249	0.293762	0.672752	2	0
intron_19_19659824_19659898	ENSG00000105726.16	0.64503	43	2	0.342494	Heart_Atrial_Appendage	0.964384	Artery_Aorta	25.95	5.38356e-16	16.52	-0.926739	0.949249	0.293762	0.672752	2	0
intron_19_19659824_19659898	ENSG00000105726.16	0.64503	43	2	0.342494	Heart_Atrial_Appendage	0.964384	Artery_Aorta	25.95	5.38356e-16	16.52	-0.926739	0.949249	0.293762	0.672752	2	0
intron_19_19659824_19659898	ENSG00000105726.16	0.64503	43	2	0.342494	Heart_Atrial_Appendage	0.964384	Artery_Aorta	25.95	5.38356e-16	16.52	-0.926739	0.949249	0.293762	0.672752	2	0
intron_19_19659824_19659898	ENSG00000105726.16	0.64503	43	2	0.342494	Heart_Atrial_Appendage	0.964384	Artery_Aorta	25.95	5.38356e-16	16.52	-0.926739	0.949249	0.293762	0.672752	2	0
intron_19_19659987_19660529	ENSG00000105726.16	0.807593	26	3	0.264749	Minor_Salivary_Gland	0.833091	Testis	17.0411	9.6899e-16	1.98158	-0.808236	1.11524	0.629019	0.457631	3	0
intron_19_19659987_19662347	ENSG00000105726.16	0.891043	16	2	0.6543	Adipose_Visceral_Omentum	0.8261	Artery_Aorta	8.83737	1.30935e-17	7.16263	0.219706	0.447797	0.333751	0.117785	2	0
intron_19_19659987_19663271	ENSG00000105726.16	0.896196	28	2	0.657314	Brain_Putamen_basal_ganglia	0.829749	Skin_Not_Sun_Exposed_Suprapubic	19.098	5.46448e-16	8.90199	-0.434535	0.443625	-0.197762	0.332386	2	0
intron_19_19659987_19663271	ENSG00000105726.16	0.896196	28	2	0.657314	Brain_Putamen_basal_ganglia	0.829749	Skin_Not_Sun_Exposed_Suprapubic	19.098	5.46448e-16	8.90199	-0.434535	0.443625	-0.197762	0.332386	2	0
intron_19_19659987_19663271	ENSG00000105726.16	0.896196	28	2	0.657314	Brain_Putamen_basal_ganglia	0.829749	Skin_Not_Sun_Exposed_Suprapubic	19.098	5.46448e-16	8.90199	-0.434535	0.443625	-0.197762	0.332386	2	0
intron_19_19662499_19663271	ENSG00000105726.16	0.952065	12	3	0.648	Adipose_Subcutaneous	0.8383	Uterus	6.01372	3.285e-33	1.9313	-0.340872	0.456542	0.207203	0.269987	3	0
intron_19_19662499_19663271	ENSG00000105726.16	0.952065	12	3	0.648	Adipose_Subcutaneous	0.8383	Uterus	6.01372	3.285e-33	1.9313	-0.340872	0.456542	0.207203	0.269987	3	0
intron_19_19668207_19677864	ENSG00000181896.11	0.01449	19	1	0.01449	Adipose_Subcutaneous	0.01449	Brain_Anterior_cingulate_cortex_BA24	19	3.69342e-17	19	2.44488	2.44488	2.44488	3.47161e-16	1	0
intron_19_19668207_19677864	ENSG00000181896.11	0.01449	19	1	0.01449	Adipose_Subcutaneous	0.01449	Brain_Anterior_cingulate_cortex_BA24	19	3.69342e-17	19	2.44488	2.44488	2.44488	3.47161e-16	1	0
intron_19_19668207_19677864	ENSG00000181896.11	0.01449	19	1	0.01449	Adipose_Subcutaneous	0.01449	Brain_Anterior_cingulate_cortex_BA24	19	3.69342e-17	19	2.44488	2.44488	2.44488	3.47161e-16	1	0
intron_19_19668966_19677864	ENSG00000181896.11	0.0500037	35	3	0.01147	Artery_Tibial	0.8337	Brain_Hypothalamus	21.5114	6.87613e-16	0.999613	-2.52804	1.2089	-1.57543	1.1817	3	0
intron_19_19668966_19677864	ENSG00000181896.11	0.0500037	35	3	0.01147	Artery_Tibial	0.8337	Brain_Hypothalamus	21.5114	6.87613e-16	0.999613	-2.52804	1.2089	-1.57543	1.1817	3	0
intron_19_19668966_19677864	ENSG00000181896.11	0.0500037	35	3	0.01147	Artery_Tibial	0.8337	Brain_Hypothalamus	21.5114	6.87613e-16	0.999613	-2.52804	1.2089	-1.57543	1.1817	3	0
intron_19_19668966_19677864	ENSG00000181896.11	0.0500037	35	3	0.01147	Artery_Tibial	0.8337	Brain_Hypothalamus	21.5114	6.87613e-16	0.999613	-2.52804	1.2089	-1.57543	1.1817	3	0
intron_19_19675300_19677864	ENSG00000181896.11	0.6201	7	1	0.6201	Esophagus_Mucosa	0.6201	Cells_Cultured_fibroblasts	7	6.52506e-33	7	0.495709	0.495709	0.495709	4.53247e-17	1	0
intron_19_1969959_1975109	ENSG00000133275.15	0.0246192	41	2	0.00538266	Nerve_Tibial	0.767444	Brain_Spinal_cord_cervical_c-1	37.6335	1.02056e-15	3.36653	-2.78319	2.59814	-1.18405	0.73581	2	0
intron_19_1969959_1975109	ENSG00000133275.15	0.0246192	41	2	0.00538266	Nerve_Tibial	0.767444	Brain_Spinal_cord_cervical_c-1	37.6335	1.02056e-15	3.36653	-2.78319	2.59814	-1.18405	0.73581	2	0
intron_19_1969959_1975109	ENSG00000133275.15	0.0246192	41	2	0.00538266	Nerve_Tibial	0.767444	Brain_Spinal_cord_cervical_c-1	37.6335	1.02056e-15	3.36653	-2.78319	2.59814	-1.18405	0.73581	2	0
intron_19_19758546_19761257	ENSG00000266904.5	0.3483	6	1	0.3483	Artery_Tibial	0.3483	Adipose_Subcutaneous	6	1.50287e-32	6	0.937892	0.937892	0.937892	1.21619e-16	1	0
intron_19_1976114_1978305	ENSG00000133275.15	0.056541	41	1	0.05499	Adipose_Visceral_Omentum	0.81885	Nerve_Tibial	40.3198	1.03888e-15	40.3198	-1.91896	1.91896	-1.39853	1.29573	1	0
intron_19_1976114_1978305	ENSG00000133275.15	0.056541	41	1	0.05499	Adipose_Visceral_Omentum	0.81885	Nerve_Tibial	40.3198	1.03888e-15	40.3198	-1.91896	1.91896	-1.39853	1.29573	1	0
intron_19_1976114_1978305	ENSG00000133275.15	0.056541	41	1	0.05499	Adipose_Visceral_Omentum	0.81885	Nerve_Tibial	40.3198	1.03888e-15	40.3198	-1.91896	1.91896	-1.39853	1.29573	1	0
intron_19_1976114_1978305	ENSG00000133275.15	0.056541	41	1	0.05499	Adipose_Visceral_Omentum	0.81885	Nerve_Tibial	40.3198	1.03888e-15	40.3198	-1.91896	1.91896	-1.39853	1.29573	1	0
intron_19_19761421_19762538	ENSG00000266904.5	0.548728	9	1	0.5305	Brain_Cortex	0.5585	Prostate	8.98343	2.49458e-17	8.98343	0.585071	0.627243	0.599128	0.021086	1	0
intron_19_19776994_19786609	ENSG00000267419.2	0.363808	20	1	0.3092	Thyroid	0.3674	Adipose_Visceral_Omentum	19.9495	1.80083e-17	19.9495	-1.0169	0.901354	-0.54659	0.743223	1	0
intron_19_19776994_19786609	ENSG00000267419.2	0.363808	20	1	0.3092	Thyroid	0.3674	Adipose_Visceral_Omentum	19.9495	1.80083e-17	19.9495	-1.0169	0.901354	-0.54659	0.743223	1	0
intron_19_19786691_19788950	ENSG00000267419.2	0.667181	28	2	0.33364	Breast_Mammary_Tissue	0.713436	Testis	26.2705	5.23293e-16	1.60471	-0.966809	0.367246	-0.656883	0.22839	2	0
intron_19_19786691_19788950	ENSG00000267419.2	0.667181	28	2	0.33364	Breast_Mammary_Tissue	0.713436	Testis	26.2705	5.23293e-16	1.60471	-0.966809	0.367246	-0.656883	0.22839	2	0
intron_19_19786691_19788950	ENSG00000267419.2	0.667181	28	2	0.33364	Breast_Mammary_Tissue	0.713436	Testis	26.2705	5.23293e-16	1.60471	-0.966809	0.367246	-0.656883	0.22839	2	0
intron_19_19786691_19789680	ENSG00000267419.2	0.662259	12	2	0.358082	Testis	0.6709	Breast_Mammary_Tissue	11.3973	2.37789e-17	0.58944	-0.424913	0.919025	0.343706	0.388799	2	0
intron_19_19786854_19791562	ENSG00000266904.5	0.550646	47	2	0.173936	Brain_Amygdala	0.6709	Ovary	35.9022	7.53496e-16	10.6677	-1.35967	-0.424913	-0.860199	0.300865	2	0
intron_19_19786854_19791562	ENSG00000266904.5	0.550646	47	2	0.173936	Brain_Amygdala	0.6709	Ovary	35.9022	7.53496e-16	10.6677	-1.35967	-0.424913	-0.860199	0.300865	2	0
intron_19_19786854_19791562	ENSG00000081665.13	0.550646	47	2	0.173936	Brain_Amygdala	0.6709	Ovary	35.9022	7.53496e-16	10.6677	-1.35967	-0.424913	-0.860199	0.300865	2	0
intron_19_19786854_19791562	ENSG00000266904.5	0.550646	47	2	0.173936	Brain_Amygdala	0.6709	Ovary	35.9022	7.53496e-16	10.6677	-1.35967	-0.424913	-0.860199	0.300865	2	0
intron_19_19786854_19791562	ENSG00000266904.5	0.550646	47	2	0.173936	Brain_Amygdala	0.6709	Ovary	35.9022	7.53496e-16	10.6677	-1.35967	-0.424913	-0.860199	0.300865	2	0
intron_19_19786854_19791562	ENSG00000081665.13	0.550646	47	2	0.173936	Brain_Amygdala	0.6709	Ovary	35.9022	7.53496e-16	10.6677	-1.35967	-0.424913	-0.860199	0.300865	2	0
intron_19_19786854_19791562	ENSG00000081665.13	0.550646	47	2	0.173936	Brain_Amygdala	0.6709	Ovary	35.9022	7.53496e-16	10.6677	-1.35967	-0.424913	-0.860199	0.300865	2	0
intron_19_19786854_19791562	ENSG00000081665.13	0.550646	47	2	0.173936	Brain_Amygdala	0.6709	Ovary	35.9022	7.53496e-16	10.6677	-1.35967	-0.424913	-0.860199	0.300865	2	0
intron_19_19786854_19791562	ENSG00000081665.13	0.550646	47	2	0.173936	Brain_Amygdala	0.6709	Ovary	35.9022	7.53496e-16	10.6677	-1.35967	-0.424913	-0.860199	0.300865	2	0
intron_19_19786854_19791562	ENSG00000081665.13	0.550646	47	2	0.173936	Brain_Amygdala	0.6709	Ovary	35.9022	7.53496e-16	10.6677	-1.35967	-0.424913	-0.860199	0.300865	2	0
intron_19_19786854_19806031	ENSG00000081665.13	0.701749	40	2	0.5409	Colon_Transverse	0.994913	Nerve_Tibial	33.8091	7.2398e-16	6.11204	-0.611453	0.424913	-0.300823	0.343783	2	0
intron_19_19786854_19806031	ENSG00000266904.5	0.701749	40	2	0.5409	Colon_Transverse	0.994913	Nerve_Tibial	33.8091	7.2398e-16	6.11204	-0.611453	0.424913	-0.300823	0.343783	2	0
intron_19_19786854_19806031	ENSG00000081665.13	0.701749	40	2	0.5409	Colon_Transverse	0.994913	Nerve_Tibial	33.8091	7.2398e-16	6.11204	-0.611453	0.424913	-0.300823	0.343783	2	0
intron_19_19786854_19806031	ENSG00000081665.13	0.701749	40	2	0.5409	Colon_Transverse	0.994913	Nerve_Tibial	33.8091	7.2398e-16	6.11204	-0.611453	0.424913	-0.300823	0.343783	2	0
intron_19_19786854_19806031	ENSG00000081665.13	0.701749	40	2	0.5409	Colon_Transverse	0.994913	Nerve_Tibial	33.8091	7.2398e-16	6.11204	-0.611453	0.424913	-0.300823	0.343783	2	0
intron_19_19786854_19806031	ENSG00000266904.5	0.701749	40	2	0.5409	Colon_Transverse	0.994913	Nerve_Tibial	33.8091	7.2398e-16	6.11204	-0.611453	0.424913	-0.300823	0.343783	2	0
intron_19_19789821_19806281	ENSG00000267419.2	0.323126	31	2	0.1667	Cells_Cultured_fibroblasts	0.689041	Minor_Salivary_Gland	29.5246	7.88474e-16	1.18581	-1.38289	1.19933	-0.679774	0.431157	2	0
intron_19_19789821_19806281	ENSG00000267419.2	0.323126	31	2	0.1667	Cells_Cultured_fibroblasts	0.689041	Minor_Salivary_Gland	29.5246	7.88474e-16	1.18581	-1.38289	1.19933	-0.679774	0.431157	2	0
intron_19_19792484_19806031	ENSG00000081665.13	0.693472	48	2	0.383872	Brain_Hypothalamus	0.9311	Ovary	44.3785	1.05415e-15	2.6286	-0.870783	-0.0864609	-0.716704	0.107238	2	0
intron_19_19792484_19806031	ENSG00000081665.13	0.693472	48	2	0.383872	Brain_Hypothalamus	0.9311	Ovary	44.3785	1.05415e-15	2.6286	-0.870783	-0.0864609	-0.716704	0.107238	2	0
intron_19_19792484_19806031	ENSG00000266904.5	0.693472	48	2	0.383872	Brain_Hypothalamus	0.9311	Ovary	44.3785	1.05415e-15	2.6286	-0.870783	-0.0864609	-0.716704	0.107238	2	0
intron_19_19792484_19806031	ENSG00000081665.13	0.693472	48	2	0.383872	Brain_Hypothalamus	0.9311	Ovary	44.3785	1.05415e-15	2.6286	-0.870783	-0.0864609	-0.716704	0.107238	2	0
intron_19_19792484_19806031	ENSG00000081665.13	0.693472	48	2	0.383872	Brain_Hypothalamus	0.9311	Ovary	44.3785	1.05415e-15	2.6286	-0.870783	-0.0864609	-0.716704	0.107238	2	0
intron_19_19792484_19806031	ENSG00000081665.13	0.693472	48	2	0.383872	Brain_Hypothalamus	0.9311	Ovary	44.3785	1.05415e-15	2.6286	-0.870783	-0.0864609	-0.716704	0.107238	2	0
intron_19_19792484_19806031	ENSG00000266904.5	0.693472	48	2	0.383872	Brain_Hypothalamus	0.9311	Ovary	44.3785	1.05415e-15	2.6286	-0.870783	-0.0864609	-0.716704	0.107238	2	0
intron_19_19792484_19806031	ENSG00000081665.13	0.693472	48	2	0.383872	Brain_Hypothalamus	0.9311	Ovary	44.3785	1.05415e-15	2.6286	-0.870783	-0.0864609	-0.716704	0.107238	2	0
intron_19_19792484_19806031	ENSG00000266904.5	0.693472	48	2	0.383872	Brain_Hypothalamus	0.9311	Ovary	44.3785	1.05415e-15	2.6286	-0.870783	-0.0864609	-0.716704	0.107238	2	0
intron_19_19792484_19806031	ENSG00000266904.5	0.693472	48	2	0.383872	Brain_Hypothalamus	0.9311	Ovary	44.3785	1.05415e-15	2.6286	-0.870783	-0.0864609	-0.716704	0.107238	2	0
intron_19_19795660_19806031	ENSG00000081665.13	0.598112	42	2	0.0211816	Adrenal_Gland	0.582324	Spleen	39.8296	1.04606e-15	1.7902	-2.30473	-0.549993	-0.725515	0.251691	2	0
intron_19_19795660_19806031	ENSG00000081665.13	0.598112	42	2	0.0211816	Adrenal_Gland	0.582324	Spleen	39.8296	1.04606e-15	1.7902	-2.30473	-0.549993	-0.725515	0.251691	2	0
intron_19_19795660_19806031	ENSG00000081665.13	0.598112	42	2	0.0211816	Adrenal_Gland	0.582324	Spleen	39.8296	1.04606e-15	1.7902	-2.30473	-0.549993	-0.725515	0.251691	2	0
intron_19_19795660_19806031	ENSG00000081665.13	0.598112	42	2	0.0211816	Adrenal_Gland	0.582324	Spleen	39.8296	1.04606e-15	1.7902	-2.30473	-0.549993	-0.725515	0.251691	2	0
intron_19_19795660_19806031	ENSG00000266904.5	0.598112	42	2	0.0211816	Adrenal_Gland	0.582324	Spleen	39.8296	1.04606e-15	1.7902	-2.30473	-0.549993	-0.725515	0.251691	2	0
intron_19_19795660_19806031	ENSG00000266904.5	0.598112	42	2	0.0211816	Adrenal_Gland	0.582324	Spleen	39.8296	1.04606e-15	1.7902	-2.30473	-0.549993	-0.725515	0.251691	2	0
intron_19_19795660_19806031	ENSG00000081665.13	0.598112	42	2	0.0211816	Adrenal_Gland	0.582324	Spleen	39.8296	1.04606e-15	1.7902	-2.30473	-0.549993	-0.725515	0.251691	2	0
intron_19_19795660_19806031	ENSG00000266904.5	0.598112	42	2	0.0211816	Adrenal_Gland	0.582324	Spleen	39.8296	1.04606e-15	1.7902	-2.30473	-0.549993	-0.725515	0.251691	2	0
intron_19_19795660_19806031	ENSG00000266904.5	0.598112	42	2	0.0211816	Adrenal_Gland	0.582324	Spleen	39.8296	1.04606e-15	1.7902	-2.30473	-0.549993	-0.725515	0.251691	2	0
intron_19_19795660_19806942	ENSG00000266904.5	0.487754	7	1	0.438629	Adipose_Visceral_Omentum	0.5258	Adipose_Subcutaneous	6.7158	1.67391e-17	6.7158	-0.77451	-0.63443	-0.681147	0.043476	1	0
intron_19_19795660_19806942	ENSG00000081665.13	0.487754	7	1	0.438629	Adipose_Visceral_Omentum	0.5258	Adipose_Subcutaneous	6.7158	1.67391e-17	6.7158	-0.77451	-0.63443	-0.681147	0.043476	1	0
intron_19_19795660_19806942	ENSG00000081665.13	0.487754	7	1	0.438629	Adipose_Visceral_Omentum	0.5258	Adipose_Subcutaneous	6.7158	1.67391e-17	6.7158	-0.77451	-0.63443	-0.681147	0.043476	1	0
intron_19_19795660_19806942	ENSG00000266904.5	0.487754	7	1	0.438629	Adipose_Visceral_Omentum	0.5258	Adipose_Subcutaneous	6.7158	1.67391e-17	6.7158	-0.77451	-0.63443	-0.681147	0.043476	1	0
intron_19_1979643_1979752	ENSG00000133275.15	0.433523	18	2	0.287792	Brain_Anterior_cingulate_cortex_BA24	0.4823	Adipose_Subcutaneous	17.001	2.22599e-17	0.998974	-1.06298	0.702608	-0.254223	0.701208	2	0
intron_19_1979643_1979752	ENSG00000133275.15	0.433523	18	2	0.287792	Brain_Anterior_cingulate_cortex_BA24	0.4823	Adipose_Subcutaneous	17.001	2.22599e-17	0.998974	-1.06298	0.702608	-0.254223	0.701208	2	0
intron_19_1979643_1979752	ENSG00000133275.15	0.433523	18	2	0.287792	Brain_Anterior_cingulate_cortex_BA24	0.4823	Adipose_Subcutaneous	17.001	2.22599e-17	0.998974	-1.06298	0.702608	-0.254223	0.701208	2	0
intron_19_19806126_19806942	ENSG00000081665.13	0.696728	14	2	0.511565	Adipose_Visceral_Omentum	0.7277	Nerve_Tibial	10.4318	2.34419e-17	3.56821	0.348187	0.656402	0.436248	0.144494	2	0
intron_19_19806126_19806942	ENSG00000081665.13	0.696728	14	2	0.511565	Adipose_Visceral_Omentum	0.7277	Nerve_Tibial	10.4318	2.34419e-17	3.56821	0.348187	0.656402	0.436248	0.144494	2	0
intron_19_19806126_19806942	ENSG00000266904.5	0.696728	14	2	0.511565	Adipose_Visceral_Omentum	0.7277	Nerve_Tibial	10.4318	2.34419e-17	3.56821	0.348187	0.656402	0.436248	0.144494	2	0
intron_19_19807068_19821601	ENSG00000081665.13	0.635565	14	1	0.635565	Artery_Aorta	0.635565	Nerve_Tibial	14	3.71919e-33	14	-0.473908	0.473908	-0.338506	0.344187	1	0
intron_19_19807068_19821601	ENSG00000266904.5	0.635565	14	1	0.635565	Artery_Aorta	0.635565	Nerve_Tibial	14	3.71919e-33	14	-0.473908	0.473908	-0.338506	0.344187	1	0
intron_19_19865999_19878481	ENSG00000256771.3	0.1904	45	1	0.1904	Artery_Coronary	0.1904	Adipose_Visceral_Omentum	45	1.10774e-15	45	-1.3094	1.3094	0.203684	1.30807	1	0
intron_19_19865999_19878481	ENSG00000256771.3	0.1904	45	1	0.1904	Artery_Coronary	0.1904	Adipose_Visceral_Omentum	45	1.10774e-15	45	-1.3094	1.3094	0.203684	1.30807	1	0
intron_19_19865999_19878481	ENSG00000256771.3	0.1904	45	1	0.1904	Artery_Coronary	0.1904	Adipose_Visceral_Omentum	45	1.10774e-15	45	-1.3094	1.3094	0.203684	1.30807	1	0
intron_19_19865999_19878481	ENSG00000256771.3	0.1904	45	1	0.1904	Artery_Coronary	0.1904	Adipose_Visceral_Omentum	45	1.10774e-15	45	-1.3094	1.3094	0.203684	1.30807	1	0
intron_19_19865999_19878481	ENSG00000256771.3	0.1904	45	1	0.1904	Artery_Coronary	0.1904	Adipose_Visceral_Omentum	45	1.10774e-15	45	-1.3094	1.3094	0.203684	1.30807	1	0
intron_19_19865999_19878481	ENSG00000256771.3	0.1904	45	1	0.1904	Artery_Coronary	0.1904	Adipose_Visceral_Omentum	45	1.10774e-15	45	-1.3094	1.3094	0.203684	1.30807	1	0
intron_19_19865999_19891474	ENSG00000256771.3	0.144644	39	2	0.119754	Adipose_Subcutaneous	0.1904	Brain_Frontal_Cortex_BA9	36.0127	7.12388e-16	2.98731	-1.55581	1.3094	-0.79036	1.08246	2	0
intron_19_19865999_19891474	ENSG00000256771.3	0.144644	39	2	0.119754	Adipose_Subcutaneous	0.1904	Brain_Frontal_Cortex_BA9	36.0127	7.12388e-16	2.98731	-1.55581	1.3094	-0.79036	1.08246	2	0
intron_19_1990822_1991877	ENSG00000133243.8	0.00170294	23	3	0.01406	Brain_Frontal_Cortex_BA9	0.8386	Colon_Transverse	19.9759	2.47893e-17	1.16793	-2.45573	0.655496	-1.67143	0.993866	3	0
intron_19_1990822_1991877	ENSG00000133243.8	0.00170294	23	3	0.01406	Brain_Frontal_Cortex_BA9	0.8386	Colon_Transverse	19.9759	2.47893e-17	1.16793	-2.45573	0.655496	-1.67143	0.993866	3	0
intron_19_1990822_1991877	ENSG00000133243.8	0.00170294	23	3	0.01406	Brain_Frontal_Cortex_BA9	0.8386	Colon_Transverse	19.9759	2.47893e-17	1.16793	-2.45573	0.655496	-1.67143	0.993866	3	0
intron_19_1990822_1991877	ENSG00000133243.8	0.00170294	23	3	0.01406	Brain_Frontal_Cortex_BA9	0.8386	Colon_Transverse	19.9759	2.47893e-17	1.16793	-2.45573	0.655496	-1.67143	0.993866	3	0
intron_19_1990822_1991877	ENSG00000133243.8	0.00170294	23	3	0.01406	Brain_Frontal_Cortex_BA9	0.8386	Colon_Transverse	19.9759	2.47893e-17	1.16793	-2.45573	0.655496	-1.67143	0.993866	3	0
intron_19_1990822_1993020	ENSG00000133243.8	0.0374865	26	2	0.01406	Adipose_Visceral_Omentum	0.8386	Thyroid	23.1661	2.19594e-15	2.26777	0.203685	2.45573	2.09736	0.562408	2	0
intron_19_1990822_1993020	ENSG00000133243.8	0.0374865	26	2	0.01406	Adipose_Visceral_Omentum	0.8386	Thyroid	23.1661	2.19594e-15	2.26777	0.203685	2.45573	2.09736	0.562408	2	0
intron_19_1990822_1993020	ENSG00000133243.8	0.0374865	26	2	0.01406	Adipose_Visceral_Omentum	0.8386	Thyroid	23.1661	2.19594e-15	2.26777	0.203685	2.45573	2.09736	0.562408	2	0
intron_19_1990822_1993020	ENSG00000133243.8	0.0374865	26	2	0.01406	Adipose_Visceral_Omentum	0.8386	Thyroid	23.1661	2.19594e-15	2.26777	0.203685	2.45573	2.09736	0.562408	2	0
intron_19_1990822_1993020	ENSG00000133243.8	0.0374865	26	2	0.01406	Adipose_Visceral_Omentum	0.8386	Thyroid	23.1661	2.19594e-15	2.26777	0.203685	2.45573	2.09736	0.562408	2	0
intron_19_1992056_1993020	ENSG00000133243.8	0.82927	24	1	0.623415	Adrenal_Gland	0.8386	Adipose_Subcutaneous	23.9825	1.32838e-18	23.9825	-0.491017	-0.203685	-0.215657	0.0586514	1	0
intron_19_1992056_1993020	ENSG00000133243.8	0.82927	24	1	0.623415	Adrenal_Gland	0.8386	Adipose_Subcutaneous	23.9825	1.32838e-18	23.9825	-0.491017	-0.203685	-0.215657	0.0586514	1	0
intron_19_1992056_1993020	ENSG00000133243.8	0.82927	24	1	0.623415	Adrenal_Gland	0.8386	Adipose_Subcutaneous	23.9825	1.32838e-18	23.9825	-0.491017	-0.203685	-0.215657	0.0586514	1	0
intron_19_1992056_1993020	ENSG00000133243.8	0.82927	24	1	0.623415	Adrenal_Gland	0.8386	Adipose_Subcutaneous	23.9825	1.32838e-18	23.9825	-0.491017	-0.203685	-0.215657	0.0586514	1	0
intron_19_1992056_1993020	ENSG00000133243.8	0.82927	24	1	0.623415	Adrenal_Gland	0.8386	Adipose_Subcutaneous	23.9825	1.32838e-18	23.9825	-0.491017	-0.203685	-0.215657	0.0586514	1	0
intron_19_1992056_1993020	ENSG00000133243.8	0.82927	24	1	0.623415	Adrenal_Gland	0.8386	Adipose_Subcutaneous	23.9825	1.32838e-18	23.9825	-0.491017	-0.203685	-0.215657	0.0586514	1	0
intron_19_1997463_2013547	ENSG00000133243.8	0.040366	29	3	0.01184	Liver	0.695163	Brain_Hippocampus	17.475	1.65991e-15	2.7564	-2.51688	1.92396	-1.07065	0.952427	3	0
intron_19_1997463_2013547	ENSG00000133243.8	0.040366	29	3	0.01184	Liver	0.695163	Brain_Hippocampus	17.475	1.65991e-15	2.7564	-2.51688	1.92396	-1.07065	0.952427	3	0
intron_19_1997463_2013547	ENSG00000133243.8	0.040366	29	3	0.01184	Liver	0.695163	Brain_Hippocampus	17.475	1.65991e-15	2.7564	-2.51688	1.92396	-1.07065	0.952427	3	0
intron_19_1997463_2013547	ENSG00000133243.8	0.040366	29	3	0.01184	Liver	0.695163	Brain_Hippocampus	17.475	1.65991e-15	2.7564	-2.51688	1.92396	-1.07065	0.952427	3	0
intron_19_1997463_2015297	ENSG00000133243.8	0.00210932	17	2	0.003569	Brain_Amygdala	0.05436	Brain_Caudate_basal_ganglia	15.9847	3.99774e-18	0.999968	-1.92396	2.91394	1.08934	1.73942	2	0
intron_19_20004747_20007141	ENSG00000197124.11	0.371245	36	2	0.175327	Cells_EBV-transformed_lymphocytes	0.474016	Heart_Left_Ventricle	34.1862	7.50366e-16	1.81375	-1.35528	0.789339	0.651668	0.493924	2	0
intron_19_20004747_20007141	ENSG00000197124.11	0.371245	36	2	0.175327	Cells_EBV-transformed_lymphocytes	0.474016	Heart_Left_Ventricle	34.1862	7.50366e-16	1.81375	-1.35528	0.789339	0.651668	0.493924	2	0
intron_19_20024376_20039343	ENSG00000197124.11	0.0355168	46	3	0.00769438	Pituitary	0.978549	Esophagus_Gastroesophageal_Junction	36.929	8.88855e-16	2.58635	-2.66519	1.0291	-1.80019	1.04227	3	0
intron_19_20024376_20039343	ENSG00000197124.11	0.0355168	46	3	0.00769438	Pituitary	0.978549	Esophagus_Gastroesophageal_Junction	36.929	8.88855e-16	2.58635	-2.66519	1.0291	-1.80019	1.04227	3	0
intron_19_20024376_20039343	ENSG00000197124.11	0.0355168	46	3	0.00769438	Pituitary	0.978549	Esophagus_Gastroesophageal_Junction	36.929	8.88855e-16	2.58635	-2.66519	1.0291	-1.80019	1.04227	3	0
intron_19_20024376_20039343	ENSG00000197124.11	0.0355168	46	3	0.00769438	Pituitary	0.978549	Esophagus_Gastroesophageal_Junction	36.929	8.88855e-16	2.58635	-2.66519	1.0291	-1.80019	1.04227	3	0
intron_19_20024376_20039343	ENSG00000197124.11	0.0355168	46	3	0.00769438	Pituitary	0.978549	Esophagus_Gastroesophageal_Junction	36.929	8.88855e-16	2.58635	-2.66519	1.0291	-1.80019	1.04227	3	0
intron_19_20024376_20039343	ENSG00000197124.11	0.0355168	46	3	0.00769438	Pituitary	0.978549	Esophagus_Gastroesophageal_Junction	36.929	8.88855e-16	2.58635	-2.66519	1.0291	-1.80019	1.04227	3	0
intron_19_20078135_20104239	ENSG00000213988.10	0.03473	11	1	0.03473	Cells_Cultured_fibroblasts	0.03473	Adipose_Subcutaneous	11	1.00384e-17	11	-2.11149	-2.11149	-2.11149	2.43238e-16	1	0
intron_19_20078135_20104239	ENSG00000213988.10	0.03473	11	1	0.03473	Cells_Cultured_fibroblasts	0.03473	Adipose_Subcutaneous	11	1.00384e-17	11	-2.11149	-2.11149	-2.11149	2.43238e-16	1	0
intron_19_20105316_20125006	ENSG00000213988.10	0.838884	16	3	0.368745	Nerve_Tibial	0.9576	Kidney_Cortex	9.30797	4.03556e-21	0.970794	-0.895724	0.898827	0.151174	0.54972	3	0
intron_19_20121346_20125006	ENSG00000213988.10	0.111569	17	2	0.03895	Pituitary	0.77118	Adipose_Subcutaneous	15.8761	4.54278e-17	0.999802	-0.474982	2.06471	-0.184767	0.584117	2	0
intron_19_20121346_20125006	ENSG00000213988.10	0.111569	17	2	0.03895	Pituitary	0.77118	Adipose_Subcutaneous	15.8761	4.54278e-17	0.999802	-0.474982	2.06471	-0.184767	0.584117	2	0
intron_19_20126166_20126752	ENSG00000213988.10	0.9889	15	1	0.9889	Cells_Cultured_fibroblasts	0.9889	Cells_EBV-transformed_lymphocytes	15	2.93417e-17	15	-0.0139122	0.0139122	-0.0102023	0.00979048	1	0
intron_19_2013718_2015297	ENSG00000133243.8	0.0435928	33	3	0.002169	Brain_Cerebellum	0.132837	Skin_Sun_Exposed_Lower_leg	21.0825	4.84549e-16	0.893534	-3.06606	1.94264	-0.314473	1.97888	3	0
intron_19_2013718_2015297	ENSG00000133243.8	0.0435928	33	3	0.002169	Brain_Cerebellum	0.132837	Skin_Sun_Exposed_Lower_leg	21.0825	4.84549e-16	0.893534	-3.06606	1.94264	-0.314473	1.97888	3	0
intron_19_2013718_2015297	ENSG00000133243.8	0.0435928	33	3	0.002169	Brain_Cerebellum	0.132837	Skin_Sun_Exposed_Lower_leg	21.0825	4.84549e-16	0.893534	-3.06606	1.94264	-0.314473	1.97888	3	0
intron_19_2017300_2028708	ENSG00000133243.8	NA	NA	NA	NA	NA	NA	NA	NA	NA	NA	NA	NA	NA	NA	NA	-2
intron_19_20341101_20408950	ENSG00000231205.11	0.729152	23	2	0.367262	Adrenal_Gland	0.68373	Adipose_Subcutaneous	21.3694	2.92164e-17	1.17261	0.407378	0.901613	0.649408	0.158901	2	0
intron_19_20341101_20408950	ENSG00000231205.11	0.729152	23	2	0.367262	Adrenal_Gland	0.68373	Adipose_Subcutaneous	21.3694	2.92164e-17	1.17261	0.407378	0.901613	0.649408	0.158901	2	0
intron_19_20341101_20408950	ENSG00000231205.11	0.729152	23	2	0.367262	Adrenal_Gland	0.68373	Adipose_Subcutaneous	21.3694	2.92164e-17	1.17261	0.407378	0.901613	0.649408	0.158901	2	0
intron_19_2037829_2040134	ENSG00000099875.14	0.04426	15	1	0.04426	Artery_Aorta	0.04426	Artery_Tibial	15	9.41237e-18	15	-2.01162	-2.01162	-2.01162	3.357e-16	1	0
intron_19_2039856_2040134	ENSG00000099875.14	0.3099	3	1	0.3099	Adipose_Visceral_Omentum	0.3099	Adipose_Visceral_Omentum	3	2.11126e-48	3	-1.01543	-1.01543	-1.01543	0	1	0
intron_19_20399038_20408950	ENSG00000231205.11	0.78883	10	3	0.395327	Ovary	0.717989	Brain_Cerebellar_Hemisphere	6.84118	5.74668e-19	0.254689	-0.361148	0.849996	0.378704	0.523294	3	0
intron_19_20399038_20408950	ENSG00000231205.11	0.78883	10	3	0.395327	Ovary	0.717989	Brain_Cerebellar_Hemisphere	6.84118	5.74668e-19	0.254689	-0.361148	0.849996	0.378704	0.523294	3	0
intron_19_20406132_20408950	ENSG00000231205.11	0.652765	40	2	0.18423	Esophagus_Gastroesophageal_Junction	0.620121	Brain_Cerebellum	35.1943	9.66565e-16	2.57744	-1.32784	-0.495679	-0.828325	0.179385	2	0
intron_19_20406132_20408950	ENSG00000231205.11	0.652765	40	2	0.18423	Esophagus_Gastroesophageal_Junction	0.620121	Brain_Cerebellum	35.1943	9.66565e-16	2.57744	-1.32784	-0.495679	-0.828325	0.179385	2	0
intron_19_20406132_20408950	ENSG00000231205.11	0.652765	40	2	0.18423	Esophagus_Gastroesophageal_Junction	0.620121	Brain_Cerebellum	35.1943	9.66565e-16	2.57744	-1.32784	-0.495679	-0.828325	0.179385	2	0
intron_19_20406132_20408950	ENSG00000231205.11	0.652765	40	2	0.18423	Esophagus_Gastroesophageal_Junction	0.620121	Brain_Cerebellum	35.1943	9.66565e-16	2.57744	-1.32784	-0.495679	-0.828325	0.179385	2	0
intron_19_20409045_20423481	ENSG00000231205.11	0.667239	18	1	0.495985	Artery_Coronary	0.837187	Adrenal_Gland	17.5101	8.02747e-18	17.5101	0.205493	0.680821	0.422593	0.191592	1	0
intron_19_20409045_20423481	ENSG00000231205.11	0.667239	18	1	0.495985	Artery_Coronary	0.837187	Adrenal_Gland	17.5101	8.02747e-18	17.5101	0.205493	0.680821	0.422593	0.191592	1	0
intron_19_20409045_20423481	ENSG00000231205.11	0.667239	18	1	0.495985	Artery_Coronary	0.837187	Adrenal_Gland	17.5101	8.02747e-18	17.5101	0.205493	0.680821	0.422593	0.191592	1	0
intron_19_20409045_20424786	ENSG00000231205.11	0.738813	20	1	0.495985	Brain_Anterior_cingulate_cortex_BA24	0.837187	Kidney_Cortex	19.0989	6.86337e-18	19.0989	-0.680821	-0.205493	-0.327813	0.173298	1	0
intron_19_20409045_20424786	ENSG00000231205.11	0.738813	20	1	0.495985	Brain_Anterior_cingulate_cortex_BA24	0.837187	Kidney_Cortex	19.0989	6.86337e-18	19.0989	-0.680821	-0.205493	-0.327813	0.173298	1	0
intron_19_20415651_20417666	ENSG00000231205.11	0.528379	7	1	0.531109	Brain_Substantia_nigra	0.547853	Thyroid	6.82841	1.40873e-19	6.82841	0.60098	0.626314	0.622695	0.00957528	1	0
intron_19_20417783_20424786	ENSG00000231205.11	0.552799	4	2	0.2314	Kidney_Cortex	0.717989	Brain_Substantia_nigra	3.00326	2.28042e-20	0.993096	-0.361148	1.19676	0.659361	0.735296	2	0
intron_19_2043582_2046186	ENSG00000099875.14	0.0002022	13	1	0.0002022	Brain_Nucleus_accumbens_basal_ganglia	0.0002022	Esophagus_Gastroesophageal_Junction	13	7.31857e-18	13	-3.71625	3.71625	1.42933	3.57046	1	0
intron_19_2043582_2046367	ENSG00000099875.14	0.359316	8	3	0.08721	Spleen	0.9507	Artery_Coronary	6.00023	6.27719e-33	0.953677	-0.539271	1.7103	-0.182937	0.793375	3	0
intron_19_20545976_20552475	ENSG00000237440.8	0.79768	31	2	0.5869	Cells_EBV-transformed_lymphocytes	0.672987	Brain_Hippocampus	28.9756	1.15268e-15	2.02444	-0.543334	0.543334	0.430012	0.182507	2	0
intron_19_20552570_20553709	ENSG00000237440.8	0.916138	25	2	0.6761	Brain_Cerebellum	0.93206	Colon_Transverse	18.1561	1.20813e-17	6.84385	-0.417791	0.417791	-0.0195758	0.36267	2	0
intron_19_20552570_20553709	ENSG00000237440.8	0.916138	25	2	0.6761	Brain_Cerebellum	0.93206	Colon_Transverse	18.1561	1.20813e-17	6.84385	-0.417791	0.417791	-0.0195758	0.36267	2	0
intron_19_20553835_20565638	ENSG00000237440.8	0.6073	32	2	0.3178	Brain_Cortex	0.7676	Cells_Cultured_fibroblasts	26.1957	5.84173e-16	5.06855	0.295516	0.998989	0.867768	0.234091	2	0
intron_19_20553835_20565638	ENSG00000237440.8	0.6073	32	2	0.3178	Brain_Cortex	0.7676	Cells_Cultured_fibroblasts	26.1957	5.84173e-16	5.06855	0.295516	0.998989	0.867768	0.234091	2	0
intron_19_20553835_20565638	ENSG00000237440.8	0.6073	32	2	0.3178	Brain_Cortex	0.7676	Cells_Cultured_fibroblasts	26.1957	5.84173e-16	5.06855	0.295516	0.998989	0.867768	0.234091	2	0
intron_19_20553835_20565638	ENSG00000237440.8	0.6073	32	2	0.3178	Brain_Cortex	0.7676	Cells_Cultured_fibroblasts	26.1957	5.84173e-16	5.06855	0.295516	0.998989	0.867768	0.234091	2	0
intron_19_20625650_20645684	ENSG00000188171.15	0.960818	31	3	0.5092	Brain_Substantia_nigra	0.989	Brain_Cerebellum	21.6161	2.10465e-15	3.90915	-0.660084	0.0137869	-0.362404	0.226442	3	0
intron_19_20625650_20645684	ENSG00000188171.15	0.960818	31	3	0.5092	Brain_Substantia_nigra	0.989	Brain_Cerebellum	21.6161	2.10465e-15	3.90915	-0.660084	0.0137869	-0.362404	0.226442	3	0
intron_19_20625650_20645684	ENSG00000188171.15	0.960818	31	3	0.5092	Brain_Substantia_nigra	0.989	Brain_Cerebellum	21.6161	2.10465e-15	3.90915	-0.660084	0.0137869	-0.362404	0.226442	3	0
intron_19_20625650_20645684	ENSG00000188171.15	0.960818	31	3	0.5092	Brain_Substantia_nigra	0.989	Brain_Cerebellum	21.6161	2.10465e-15	3.90915	-0.660084	0.0137869	-0.362404	0.226442	3	0
intron_19_20645448_20645684	ENSG00000188171.15	0.902655	47	2	0.661798	Cells_Cultured_fibroblasts	0.8922	Adipose_Visceral_Omentum	31.9947	9.17415e-16	14.9889	-0.135521	0.437432	0.228942	0.149184	2	0
intron_19_20645448_20645684	ENSG00000188171.15	0.902655	47	2	0.661798	Cells_Cultured_fibroblasts	0.8922	Adipose_Visceral_Omentum	31.9947	9.17415e-16	14.9889	-0.135521	0.437432	0.228942	0.149184	2	0
intron_19_20645448_20645684	ENSG00000188171.15	0.902655	47	2	0.661798	Cells_Cultured_fibroblasts	0.8922	Adipose_Visceral_Omentum	31.9947	9.17415e-16	14.9889	-0.135521	0.437432	0.228942	0.149184	2	0
intron_19_20645448_20645684	ENSG00000188171.15	0.902655	47	2	0.661798	Cells_Cultured_fibroblasts	0.8922	Adipose_Visceral_Omentum	31.9947	9.17415e-16	14.9889	-0.135521	0.437432	0.228942	0.149184	2	0
intron_19_20645448_20645684	ENSG00000188171.15	0.902655	47	2	0.661798	Cells_Cultured_fibroblasts	0.8922	Adipose_Visceral_Omentum	31.9947	9.17415e-16	14.9889	-0.135521	0.437432	0.228942	0.149184	2	0
intron_19_20645448_20645684	ENSG00000188171.15	0.902655	47	2	0.661798	Cells_Cultured_fibroblasts	0.8922	Adipose_Visceral_Omentum	31.9947	9.17415e-16	14.9889	-0.135521	0.437432	0.228942	0.149184	2	0
intron_19_20646405_20660427	ENSG00000188171.15	0.946273	32	2	0.6247	Kidney_Cortex	0.982368	Uterus	28.3734	5.47313e-16	2.27226	-0.4892	0.412463	0.298387	0.196356	2	0
intron_19_20646405_20660427	ENSG00000188171.15	0.946273	32	2	0.6247	Kidney_Cortex	0.982368	Uterus	28.3734	5.47313e-16	2.27226	-0.4892	0.412463	0.298387	0.196356	2	0
intron_19_20646405_20660427	ENSG00000188171.15	0.946273	32	2	0.6247	Kidney_Cortex	0.982368	Uterus	28.3734	5.47313e-16	2.27226	-0.4892	0.412463	0.298387	0.196356	2	0
intron_19_20646405_20661444	ENSG00000188171.15	0.929752	20	2	0.679991	Brain_Cerebellum	0.856062	Kidney_Cortex	18.1538	2.02015e-17	1.56132	-0.412476	0.412022	-0.318014	0.2159	2	0
intron_19_2077013_2078140	ENSG00000172081.13	0.605519	28	3	0.355273	Artery_Coronary	0.793443	Testis	25.3379	8.31409e-16	0.99669	-0.890575	0.92441	-0.268364	0.568379	3	0
intron_19_2077013_2078140	ENSG00000172081.13	0.605519	28	3	0.355273	Artery_Coronary	0.793443	Testis	25.3379	8.31409e-16	0.99669	-0.890575	0.92441	-0.268364	0.568379	3	0
intron_19_2077013_2078140	ENSG00000172081.13	0.605519	28	3	0.355273	Artery_Coronary	0.793443	Testis	25.3379	8.31409e-16	0.99669	-0.890575	0.92441	-0.268364	0.568379	3	0
intron_19_20776450_20792512	ENSG00000160229.11	0.6187	11	1	0.6187	Cells_EBV-transformed_lymphocytes	0.6187	Adipose_Subcutaneous	11	6.8711e-17	11	0.497694	0.497694	0.497694	7.65168e-17	1	0
intron_19_2085328_2095241	ENSG00000172081.13	0.0952728	19	3	0.06428	Artery_Tibial	0.5137	Brain_Anterior_cingulate_cortex_BA24	13.999	6.68712e-18	0.6122	-1.85023	0.653087	-0.973718	0.724411	3	0
intron_19_2085328_2095241	ENSG00000172081.13	0.0952728	19	3	0.06428	Artery_Tibial	0.5137	Brain_Anterior_cingulate_cortex_BA24	13.999	6.68712e-18	0.6122	-1.85023	0.653087	-0.973718	0.724411	3	0
intron_19_20923403_20934024	ENSG00000105750.14	0.0238027	17	3	0.00886007	Adipose_Visceral_Omentum	0.3087	Testis	14.1442	3.90551e-18	0.929075	-2.61741	2.61741	-1.51305	1.9194	3	0
intron_19_20923403_20934024	ENSG00000105750.14	0.0238027	17	3	0.00886007	Adipose_Visceral_Omentum	0.3087	Testis	14.1442	3.90551e-18	0.929075	-2.61741	2.61741	-1.51305	1.9194	3	0
intron_19_20935047_20942801	ENSG00000105750.14	0.041317	29	2	0.00694931	Brain_Hypothalamus	0.07431	Testis	26.0397	1.38951e-15	2.47349	-2.69926	-1.7847	-2.34438	0.15486	2	0
intron_19_20935047_20942801	ENSG00000105750.14	0.041317	29	2	0.00694931	Brain_Hypothalamus	0.07431	Testis	26.0397	1.38951e-15	2.47349	-2.69926	-1.7847	-2.34438	0.15486	2	0
intron_19_20935047_20942801	ENSG00000105750.14	0.041317	29	2	0.00694931	Brain_Hypothalamus	0.07431	Testis	26.0397	1.38951e-15	2.47349	-2.69926	-1.7847	-2.34438	0.15486	2	0
intron_19_20935047_20948744	ENSG00000105750.14	0.052197	36	3	0.0108	Brain_Caudate_basal_ganglia	0.9223	Adrenal_Gland	27.3412	1.05483e-15	2.62658	-2.5491	2.39722	-1.33638	1.29992	3	0
intron_19_20935047_20948744	ENSG00000105750.14	0.052197	36	3	0.0108	Brain_Caudate_basal_ganglia	0.9223	Adrenal_Gland	27.3412	1.05483e-15	2.62658	-2.5491	2.39722	-1.33638	1.29992	3	0
intron_19_20946389_20948744	ENSG00000105750.14	0.0461367	13	2	0.0126158	Thyroid	0.0441815	Cells_Cultured_fibroblasts	11.8514	2.02966e-17	1.0689	2.01236	2.49444	2.36588	0.126455	2	0
intron_19_20946389_20948744	ENSG00000105750.14	0.0461367	13	2	0.0126158	Thyroid	0.0441815	Cells_Cultured_fibroblasts	11.8514	2.02966e-17	1.0689	2.01236	2.49444	2.36588	0.126455	2	0
intron_19_2097495_2097929	ENSG00000099840.13	0.874891	46	3	0.4084	Stomach	0.6536	Brain_Nucleus_accumbens_basal_ganglia	39.2098	1.48218e-15	2.92587	-0.826713	-0.448767	-0.665859	0.123347	3	0
intron_19_2097495_2097929	ENSG00000099840.13	0.874891	46	3	0.4084	Stomach	0.6536	Brain_Nucleus_accumbens_basal_ganglia	39.2098	1.48218e-15	2.92587	-0.826713	-0.448767	-0.665859	0.123347	3	0
intron_19_2097495_2097929	ENSG00000099840.13	0.874891	46	3	0.4084	Stomach	0.6536	Brain_Nucleus_accumbens_basal_ganglia	39.2098	1.48218e-15	2.92587	-0.826713	-0.448767	-0.665859	0.123347	3	0
intron_19_2097495_2097929	ENSG00000099840.13	0.874891	46	3	0.4084	Stomach	0.6536	Brain_Nucleus_accumbens_basal_ganglia	39.2098	1.48218e-15	2.92587	-0.826713	-0.448767	-0.665859	0.123347	3	0
intron_19_2097495_2097929	ENSG00000099840.13	0.874891	46	3	0.4084	Stomach	0.6536	Brain_Nucleus_accumbens_basal_ganglia	39.2098	1.48218e-15	2.92587	-0.826713	-0.448767	-0.665859	0.123347	3	0
intron_19_2097495_2097929	ENSG00000099840.13	0.874891	46	3	0.4084	Stomach	0.6536	Brain_Nucleus_accumbens_basal_ganglia	39.2098	1.48218e-15	2.92587	-0.826713	-0.448767	-0.665859	0.123347	3	0
intron_19_2097812_2097929	ENSG00000099840.13	0.5722	17	1	0.5722	Brain_Nucleus_accumbens_basal_ganglia	0.5722	Brain_Anterior_cingulate_cortex_BA24	17	2.34364e-17	17	0.564814	0.564814	0.564814	7.34344e-17	1	0
intron_19_2097812_2097929	ENSG00000099840.13	0.5722	17	1	0.5722	Brain_Nucleus_accumbens_basal_ganglia	0.5722	Brain_Anterior_cingulate_cortex_BA24	17	2.34364e-17	17	0.564814	0.564814	0.564814	7.34344e-17	1	0
intron_19_2097955_2098052	ENSG00000099840.13	0.871804	39	3	0.396901	Brain_Substantia_nigra	0.8358	Brain_Anterior_cingulate_cortex_BA24	32.7993	7.64322e-16	2.20457	0.207269	0.847169	0.741453	0.195217	3	0
intron_19_2097955_2098052	ENSG00000099840.13	0.871804	39	3	0.396901	Brain_Substantia_nigra	0.8358	Brain_Anterior_cingulate_cortex_BA24	32.7993	7.64322e-16	2.20457	0.207269	0.847169	0.741453	0.195217	3	0
intron_19_2097955_2098052	ENSG00000099840.13	0.871804	39	3	0.396901	Brain_Substantia_nigra	0.8358	Brain_Anterior_cingulate_cortex_BA24	32.7993	7.64322e-16	2.20457	0.207269	0.847169	0.741453	0.195217	3	0
intron_19_2097955_2098052	ENSG00000099840.13	0.871804	39	3	0.396901	Brain_Substantia_nigra	0.8358	Brain_Anterior_cingulate_cortex_BA24	32.7993	7.64322e-16	2.20457	0.207269	0.847169	0.741453	0.195217	3	0
intron_19_2097955_2098052	ENSG00000099840.13	0.871804	39	3	0.396901	Brain_Substantia_nigra	0.8358	Brain_Anterior_cingulate_cortex_BA24	32.7993	7.64322e-16	2.20457	0.207269	0.847169	0.741453	0.195217	3	0
intron_19_2098127_2098287	ENSG00000099840.13	0.708786	17	2	0.4084	Brain_Hypothalamus	0.6536	Artery_Aorta	14.1173	3.16814e-17	2.88266	-0.826713	0.826713	0.563908	0.401099	2	0
intron_19_2098127_2098287	ENSG00000099840.13	0.708786	17	2	0.4084	Brain_Hypothalamus	0.6536	Artery_Aorta	14.1173	3.16814e-17	2.88266	-0.826713	0.826713	0.563908	0.401099	2	0
intron_19_2098127_2098287	ENSG00000099840.13	0.708786	17	2	0.4084	Brain_Hypothalamus	0.6536	Artery_Aorta	14.1173	3.16814e-17	2.88266	-0.826713	0.826713	0.563908	0.401099	2	0
intron_19_2098450_2098787	ENSG00000099840.13	0.953226	18	3	0.6536	Brain_Cerebellum	0.8496	Brain_Anterior_cingulate_cortex_BA24	8.08566	6.36312e-19	2.92372	-0.305087	0.448767	0.0198483	0.300095	3	0
intron_19_2098450_2098787	ENSG00000099840.13	0.953226	18	3	0.6536	Brain_Cerebellum	0.8496	Brain_Anterior_cingulate_cortex_BA24	8.08566	6.36312e-19	2.92372	-0.305087	0.448767	0.0198483	0.300095	3	0
intron_19_2098450_2099255	ENSG00000099840.13	0.443935	38	4	0.07796	Thyroid	0.969	Lung	26.0234	5.30238e-16	0.99563	-1.76265	0.673232	-0.230922	0.932742	4	0
intron_19_2098450_2099255	ENSG00000099840.13	0.443935	38	4	0.07796	Thyroid	0.969	Lung	26.0234	5.30238e-16	0.99563	-1.76265	0.673232	-0.230922	0.932742	4	0
intron_19_2098450_2099255	ENSG00000099840.13	0.443935	38	4	0.07796	Thyroid	0.969	Lung	26.0234	5.30238e-16	0.99563	-1.76265	0.673232	-0.230922	0.932742	4	0
intron_19_2098450_2099255	ENSG00000099840.13	0.443935	38	4	0.07796	Thyroid	0.969	Lung	26.0234	5.30238e-16	0.99563	-1.76265	0.673232	-0.230922	0.932742	4	0
intron_19_2098450_2099255	ENSG00000099840.13	0.443935	38	4	0.07796	Thyroid	0.969	Lung	26.0234	5.30238e-16	0.99563	-1.76265	0.673232	-0.230922	0.932742	4	0
intron_19_2098804_2098976	ENSG00000099840.13	0.299741	17	2	0.1241	Brain_Cerebellar_Hemisphere	0.7603	Vagina	9.40479	1.12735e-17	7.59521	-1.53779	0.305087	-0.939577	0.675269	2	0
intron_19_2098804_2098976	ENSG00000099840.13	0.299741	17	2	0.1241	Brain_Cerebellar_Hemisphere	0.7603	Vagina	9.40479	1.12735e-17	7.59521	-1.53779	0.305087	-0.939577	0.675269	2	0
intron_19_2098804_2099255	ENSG00000099840.13	0.7603	20	1	0.7603	Brain_Nucleus_accumbens_basal_ganglia	0.7603	Artery_Aorta	20	4.13875e-18	20	-0.305087	-0.305087	-0.305087	4.22377e-17	1	0
intron_19_2098804_2099255	ENSG00000099840.13	0.7603	20	1	0.7603	Brain_Nucleus_accumbens_basal_ganglia	0.7603	Artery_Aorta	20	4.13875e-18	20	-0.305087	-0.305087	-0.305087	4.22377e-17	1	0
intron_19_2099029_2099255	ENSG00000099840.13	0.0401401	29	2	0.01109	Lung	0.7603	Brain_Hypothalamus	27.9624	1.0238e-15	1.03757	0.305087	2.53985	0.403326	0.426426	2	0
intron_19_2099029_2099255	ENSG00000099840.13	0.0401401	29	2	0.01109	Lung	0.7603	Brain_Hypothalamus	27.9624	1.0238e-15	1.03757	0.305087	2.53985	0.403326	0.426426	2	0
intron_19_2099029_2099255	ENSG00000099840.13	0.0401401	29	2	0.01109	Lung	0.7603	Brain_Hypothalamus	27.9624	1.0238e-15	1.03757	0.305087	2.53985	0.403326	0.426426	2	0
intron_19_21020803_21022789	ENSG00000118620.12	0.4297	28	1	0.4297	Artery_Tibial	0.4297	Cells_Cultured_fibroblasts	28	5.192e-16	28	-0.789705	0.789705	0.733298	0.29848	1	0
intron_19_21020803_21022789	ENSG00000118620.12	0.4297	28	1	0.4297	Artery_Tibial	0.4297	Cells_Cultured_fibroblasts	28	5.192e-16	28	-0.789705	0.789705	0.733298	0.29848	1	0
intron_19_21020803_21022789	ENSG00000118620.12	0.4297	28	1	0.4297	Artery_Tibial	0.4297	Cells_Cultured_fibroblasts	28	5.192e-16	28	-0.789705	0.789705	0.733298	0.29848	1	0
intron_19_21020803_21022789	ENSG00000118620.12	0.4297	28	1	0.4297	Artery_Tibial	0.4297	Cells_Cultured_fibroblasts	28	5.192e-16	28	-0.789705	0.789705	0.733298	0.29848	1	0
intron_19_2102268_2108687	ENSG00000065000.15	0.0169417	11	1	0.0169417	Artery_Coronary	0.0169417	Artery_Aorta	11	9.0679e-18	11	-2.38797	-2.38797	-2.38797	2.80867e-16	1	0
intron_19_2102268_2108687	ENSG00000065000.15	0.0169417	11	1	0.0169417	Artery_Coronary	0.0169417	Artery_Aorta	11	9.0679e-18	11	-2.38797	-2.38797	-2.38797	2.80867e-16	1	0
intron_19_2102268_2108687	ENSG00000065000.15	0.0169417	11	1	0.0169417	Artery_Coronary	0.0169417	Artery_Aorta	11	9.0679e-18	11	-2.38797	-2.38797	-2.38797	2.80867e-16	1	0
intron_19_21033582_21034089	ENSG00000118620.12	0.477	23	1	0.477	Colon_Transverse	0.477	Adipose_Subcutaneous	23	7.60893e-18	23	-0.711136	0.711136	0.030919	0.726431	1	0
intron_19_21033582_21034089	ENSG00000118620.12	0.477	23	1	0.477	Colon_Transverse	0.477	Adipose_Subcutaneous	23	7.60893e-18	23	-0.711136	0.711136	0.030919	0.726431	1	0
intron_19_21034184_21056631	ENSG00000118620.12	0.826941	17	1	0.768294	Adipose_Subcutaneous	0.840931	Esophagus_Mucosa	16.7662	3.03939e-17	16.7662	-0.248432	0.294607	-0.155226	0.200505	1	0
intron_19_21034184_21056631	ENSG00000118620.12	0.826941	17	1	0.768294	Adipose_Subcutaneous	0.840931	Esophagus_Mucosa	16.7662	3.03939e-17	16.7662	-0.248432	0.294607	-0.155226	0.200505	1	0
intron_19_21034184_21056631	ENSG00000118620.12	0.826941	17	1	0.768294	Adipose_Subcutaneous	0.840931	Esophagus_Mucosa	16.7662	3.03939e-17	16.7662	-0.248432	0.294607	-0.155226	0.200505	1	0
intron_19_2108766_2109086	ENSG00000065000.15	0.00404685	34	1	0.002271	Adipose_Subcutaneous	0.008094	Artery_Aorta	33.995	4.36709e-16	33.995	2.64812	3.05229	2.87427	0.203371	1	0
intron_19_2108766_2109086	ENSG00000065000.15	0.00404685	34	1	0.002271	Adipose_Subcutaneous	0.008094	Artery_Aorta	33.995	4.36709e-16	33.995	2.64812	3.05229	2.87427	0.203371	1	0
intron_19_2108766_2109086	ENSG00000065000.15	0.00404685	34	1	0.002271	Adipose_Subcutaneous	0.008094	Artery_Aorta	33.995	4.36709e-16	33.995	2.64812	3.05229	2.87427	0.203371	1	0
intron_19_2108766_2109086	ENSG00000065000.15	0.00404685	34	1	0.002271	Adipose_Subcutaneous	0.008094	Artery_Aorta	33.995	4.36709e-16	33.995	2.64812	3.05229	2.87427	0.203371	1	0
intron_19_2108876_2109086	ENSG00000065000.15	0.008094	3	1	0.008094	Brain_Anterior_cingulate_cortex_BA24	0.008094	Adipose_Visceral_Omentum	3	6.08744e-17	3	-2.64812	-2.64812	-2.64812	4.44089e-16	1	0
intron_19_2109207_2109873	ENSG00000065000.15	0.00164325	24	2	0.002271	Artery_Tibial	0.2579	Esophagus_Gastroesophageal_Junction	22.6675	2.09821e-17	1.29508	-3.05229	-1.13137	-2.42337	0.721702	2	0
intron_19_2109207_2109873	ENSG00000065000.15	0.00164325	24	2	0.002271	Artery_Tibial	0.2579	Esophagus_Gastroesophageal_Junction	22.6675	2.09821e-17	1.29508	-3.05229	-1.13137	-2.42337	0.721702	2	0
intron_19_2109207_2109873	ENSG00000065000.15	0.00164325	24	2	0.002271	Artery_Tibial	0.2579	Esophagus_Gastroesophageal_Junction	22.6675	2.09821e-17	1.29508	-3.05229	-1.13137	-2.42337	0.721702	2	0
intron_19_2109207_2109873	ENSG00000065000.15	0.00164325	24	2	0.002271	Artery_Tibial	0.2579	Esophagus_Gastroesophageal_Junction	22.6675	2.09821e-17	1.29508	-3.05229	-1.13137	-2.42337	0.721702	2	0
intron_19_2109344_2109873	ENSG00000065000.15	0.000567302	8	2	0.002271	Adipose_Subcutaneous	0.2579	Skin_Sun_Exposed_Lower_leg	7.51232	5.89009e-18	0.487179	1.13137	3.05229	2.52129	0.86925	2	0
intron_19_2110896_2111285	ENSG00000065000.15	0.2519	1	1	0.2519	Whole_Blood	0.2519	Whole_Blood	1	1	1	1.14575	1.14575	1.14575	NA	1	0
intron_19_2111332_2111672	ENSG00000065000.15	0.0409422	30	3	0.00317576	Stomach	0.7432	Skin_Sun_Exposed_Lower_leg	23.1961	9.36986e-16	1.6647	-2.95019	-0.327619	-0.78443	0.701906	3	0
intron_19_2111332_2111672	ENSG00000065000.15	0.0409422	30	3	0.00317576	Stomach	0.7432	Skin_Sun_Exposed_Lower_leg	23.1961	9.36986e-16	1.6647	-2.95019	-0.327619	-0.78443	0.701906	3	0
intron_19_2111332_2111672	ENSG00000065000.15	0.0409422	30	3	0.00317576	Stomach	0.7432	Skin_Sun_Exposed_Lower_leg	23.1961	9.36986e-16	1.6647	-2.95019	-0.327619	-0.78443	0.701906	3	0
intron_19_2111332_2111672	ENSG00000065000.15	0.0409422	30	3	0.00317576	Stomach	0.7432	Skin_Sun_Exposed_Lower_leg	23.1961	9.36986e-16	1.6647	-2.95019	-0.327619	-0.78443	0.701906	3	0
intron_19_2111332_2111679	ENSG00000065000.15	0.0488991	47	3	0.00303296	Stomach	0.7432	Small_Intestine_Terminal_Ileum	30.2372	2.67858e-16	7.82907	-0.737001	2.96438	0.943165	0.834345	3	0
intron_19_2111332_2111679	ENSG00000065000.15	0.0488991	47	3	0.00303296	Stomach	0.7432	Small_Intestine_Terminal_Ileum	30.2372	2.67858e-16	7.82907	-0.737001	2.96438	0.943165	0.834345	3	0
intron_19_2111332_2111679	ENSG00000065000.15	0.0488991	47	3	0.00303296	Stomach	0.7432	Small_Intestine_Terminal_Ileum	30.2372	2.67858e-16	7.82907	-0.737001	2.96438	0.943165	0.834345	3	0
intron_19_2111332_2111679	ENSG00000065000.15	0.0488991	47	3	0.00303296	Stomach	0.7432	Small_Intestine_Terminal_Ileum	30.2372	2.67858e-16	7.82907	-0.737001	2.96438	0.943165	0.834345	3	0
intron_19_2111332_2111679	ENSG00000065000.15	0.0488991	47	3	0.00303296	Stomach	0.7432	Small_Intestine_Terminal_Ileum	30.2372	2.67858e-16	7.82907	-0.737001	2.96438	0.943165	0.834345	3	0
intron_19_2111332_2111679	ENSG00000065000.15	0.0488991	47	3	0.00303296	Stomach	0.7432	Small_Intestine_Terminal_Ileum	30.2372	2.67858e-16	7.82907	-0.737001	2.96438	0.943165	0.834345	3	0
intron_19_2111332_2111679	ENSG00000065000.15	0.0488991	47	3	0.00303296	Stomach	0.7432	Small_Intestine_Terminal_Ileum	30.2372	2.67858e-16	7.82907	-0.737001	2.96438	0.943165	0.834345	3	0
intron_19_2112931_2113336	ENSG00000065000.15	0.132301	37	2	0.0143516	Artery_Tibial	0.4851	Artery_Coronary	31.8256	5.91938e-16	5.13415	-2.44834	-0.698123	-1.59634	0.820071	2	0
intron_19_2112931_2113336	ENSG00000065000.15	0.132301	37	2	0.0143516	Artery_Tibial	0.4851	Artery_Coronary	31.8256	5.91938e-16	5.13415	-2.44834	-0.698123	-1.59634	0.820071	2	0
intron_19_2112931_2113336	ENSG00000065000.15	0.132301	37	2	0.0143516	Artery_Tibial	0.4851	Artery_Coronary	31.8256	5.91938e-16	5.13415	-2.44834	-0.698123	-1.59634	0.820071	2	0
intron_19_2112931_2113336	ENSG00000065000.15	0.132301	37	2	0.0143516	Artery_Tibial	0.4851	Artery_Coronary	31.8256	5.91938e-16	5.13415	-2.44834	-0.698123	-1.59634	0.820071	2	0
intron_19_2112931_2113336	ENSG00000065000.15	0.132301	37	2	0.0143516	Artery_Tibial	0.4851	Artery_Coronary	31.8256	5.91938e-16	5.13415	-2.44834	-0.698123	-1.59634	0.820071	2	0
intron_19_2112967_2113336	ENSG00000065000.15	0.348646	39	2	0.1957	Stomach	0.4851	Artery_Coronary	33.9281	6.07399e-16	5.07186	0.698123	1.2939	0.784577	0.206018	2	0
intron_19_2112967_2113336	ENSG00000065000.15	0.348646	39	2	0.1957	Stomach	0.4851	Artery_Coronary	33.9281	6.07399e-16	5.07186	0.698123	1.2939	0.784577	0.206018	2	0
intron_19_2112967_2113336	ENSG00000065000.15	0.348646	39	2	0.1957	Stomach	0.4851	Artery_Coronary	33.9281	6.07399e-16	5.07186	0.698123	1.2939	0.784577	0.206018	2	0
intron_19_2112967_2113336	ENSG00000065000.15	0.348646	39	2	0.1957	Stomach	0.4851	Artery_Coronary	33.9281	6.07399e-16	5.07186	0.698123	1.2939	0.784577	0.206018	2	0
intron_19_2112967_2113336	ENSG00000065000.15	0.348646	39	2	0.1957	Stomach	0.4851	Artery_Coronary	33.9281	6.07399e-16	5.07186	0.698123	1.2939	0.784577	0.206018	2	0
intron_19_2112967_2113336	ENSG00000065000.15	0.348646	39	2	0.1957	Stomach	0.4851	Artery_Coronary	33.9281	6.07399e-16	5.07186	0.698123	1.2939	0.784577	0.206018	2	0
intron_19_2113413_2114125	ENSG00000065000.15	0.0382796	6	1	0.005803	Brain_Caudate_basal_ganglia	0.4851	Adipose_Subcutaneous	6	1.89458e-17	6	0.698123	2.75871	2.07185	1.06408	1	0
intron_19_21143643_21166335	ENSG00000196705.8	0.119616	35	3	0.0360307	Pancreas	0.4711	Esophagus_Muscularis	27.8887	7.94199e-16	2.03593	-0.969291	2.09658	1.68216	0.817462	3	0
intron_19_21143643_21166335	ENSG00000196705.8	0.119616	35	3	0.0360307	Pancreas	0.4711	Esophagus_Muscularis	27.8887	7.94199e-16	2.03593	-0.969291	2.09658	1.68216	0.817462	3	0
intron_19_21143643_21166335	ENSG00000196705.8	0.119616	35	3	0.0360307	Pancreas	0.4711	Esophagus_Muscularis	27.8887	7.94199e-16	2.03593	-0.969291	2.09658	1.68216	0.817462	3	0
intron_19_21143643_21166335	ENSG00000196705.8	0.119616	35	3	0.0360307	Pancreas	0.4711	Esophagus_Muscularis	27.8887	7.94199e-16	2.03593	-0.969291	2.09658	1.68216	0.817462	3	0
intron_19_21143643_21166335	ENSG00000196705.8	0.119616	35	3	0.0360307	Pancreas	0.4711	Esophagus_Muscularis	27.8887	7.94199e-16	2.03593	-0.969291	2.09658	1.68216	0.817462	3	0
intron_19_21151198_21166335	ENSG00000196705.8	0.114562	47	2	0.03655	Heart_Atrial_Appendage	0.580579	Brain_Nucleus_accumbens_basal_ganglia	44.5181	1.18192e-15	2.0655	-2.09076	1.03536	-1.24215	0.449325	2	0
intron_19_21151198_21166335	ENSG00000196705.8	0.114562	47	2	0.03655	Heart_Atrial_Appendage	0.580579	Brain_Nucleus_accumbens_basal_ganglia	44.5181	1.18192e-15	2.0655	-2.09076	1.03536	-1.24215	0.449325	2	0
intron_19_21151198_21166335	ENSG00000196705.8	0.114562	47	2	0.03655	Heart_Atrial_Appendage	0.580579	Brain_Nucleus_accumbens_basal_ganglia	44.5181	1.18192e-15	2.0655	-2.09076	1.03536	-1.24215	0.449325	2	0
intron_19_21151198_21166335	ENSG00000196705.8	0.114562	47	2	0.03655	Heart_Atrial_Appendage	0.580579	Brain_Nucleus_accumbens_basal_ganglia	44.5181	1.18192e-15	2.0655	-2.09076	1.03536	-1.24215	0.449325	2	0
intron_19_21151198_21166335	ENSG00000196705.8	0.114562	47	2	0.03655	Heart_Atrial_Appendage	0.580579	Brain_Nucleus_accumbens_basal_ganglia	44.5181	1.18192e-15	2.0655	-2.09076	1.03536	-1.24215	0.449325	2	0
intron_19_21151198_21166335	ENSG00000196705.8	0.114562	47	2	0.03655	Heart_Atrial_Appendage	0.580579	Brain_Nucleus_accumbens_basal_ganglia	44.5181	1.18192e-15	2.0655	-2.09076	1.03536	-1.24215	0.449325	2	0
intron_19_21166461_21167568	ENSG00000196705.8	0.634008	44	1	0.482282	Nerve_Tibial	0.6303	Adrenal_Gland	43.0713	7.65828e-16	43.0713	-0.481305	0.702637	-0.323132	0.369179	1	0
intron_19_21166461_21167568	ENSG00000196705.8	0.634008	44	1	0.482282	Nerve_Tibial	0.6303	Adrenal_Gland	43.0713	7.65828e-16	43.0713	-0.481305	0.702637	-0.323132	0.369179	1	0
intron_19_21166461_21167568	ENSG00000196705.8	0.634008	44	1	0.482282	Nerve_Tibial	0.6303	Adrenal_Gland	43.0713	7.65828e-16	43.0713	-0.481305	0.702637	-0.323132	0.369179	1	0
intron_19_21166461_21167568	ENSG00000196705.8	0.634008	44	1	0.482282	Nerve_Tibial	0.6303	Adrenal_Gland	43.0713	7.65828e-16	43.0713	-0.481305	0.702637	-0.323132	0.369179	1	0
intron_19_21166461_21167568	ENSG00000196705.8	0.634008	44	1	0.482282	Nerve_Tibial	0.6303	Adrenal_Gland	43.0713	7.65828e-16	43.0713	-0.481305	0.702637	-0.323132	0.369179	1	0
intron_19_21166461_21167571	ENSG00000196705.8	0.6303	43	1	0.6303	Thyroid	0.6303	Adrenal_Gland	43	1.02258e-15	43	-0.481305	0.481305	0.369373	0.312225	1	0
intron_19_21166461_21167571	ENSG00000196705.8	0.6303	43	1	0.6303	Thyroid	0.6303	Adrenal_Gland	43	1.02258e-15	43	-0.481305	0.481305	0.369373	0.312225	1	0
intron_19_21166461_21167571	ENSG00000196705.8	0.6303	43	1	0.6303	Thyroid	0.6303	Adrenal_Gland	43	1.02258e-15	43	-0.481305	0.481305	0.369373	0.312225	1	0
intron_19_21166461_21167571	ENSG00000196705.8	0.6303	43	1	0.6303	Thyroid	0.6303	Adrenal_Gland	43	1.02258e-15	43	-0.481305	0.481305	0.369373	0.312225	1	0
intron_19_2116746_2117222	ENSG00000065000.15	0.00290051	47	2	0.005986	Artery_Tibial	0.2578	Artery_Coronary	44.988	1.90552e-15	1.79057	1.13161	2.74855	2.37005	0.537063	2	0
intron_19_2116746_2117222	ENSG00000065000.15	0.00290051	47	2	0.005986	Artery_Tibial	0.2578	Artery_Coronary	44.988	1.90552e-15	1.79057	1.13161	2.74855	2.37005	0.537063	2	0
intron_19_2116746_2117222	ENSG00000065000.15	0.00290051	47	2	0.005986	Artery_Tibial	0.2578	Artery_Coronary	44.988	1.90552e-15	1.79057	1.13161	2.74855	2.37005	0.537063	2	0
intron_19_2116746_2117222	ENSG00000065000.15	0.00290051	47	2	0.005986	Artery_Tibial	0.2578	Artery_Coronary	44.988	1.90552e-15	1.79057	1.13161	2.74855	2.37005	0.537063	2	0
intron_19_2116746_2117222	ENSG00000065000.15	0.00290051	47	2	0.005986	Artery_Tibial	0.2578	Artery_Coronary	44.988	1.90552e-15	1.79057	1.13161	2.74855	2.37005	0.537063	2	0
intron_19_2116746_2117222	ENSG00000065000.15	0.00290051	47	2	0.005986	Artery_Tibial	0.2578	Artery_Coronary	44.988	1.90552e-15	1.79057	1.13161	2.74855	2.37005	0.537063	2	0
intron_19_2116746_2117222	ENSG00000065000.15	0.00290051	47	2	0.005986	Artery_Tibial	0.2578	Artery_Coronary	44.988	1.90552e-15	1.79057	1.13161	2.74855	2.37005	0.537063	2	0
intron_19_21167666_21189865	ENSG00000196705.8	0.43463	6	1	0.43463	Heart_Atrial_Appendage	0.43463	Adrenal_Gland	6	2.10199e-17	6	0.781294	0.781294	0.781294	1.11022e-16	1	0
intron_19_2116796_2117222	ENSG00000065000.15	0.0022754	33	2	0.005986	Cells_Cultured_fibroblasts	0.2537	Adrenal_Gland	31.698	1.59973e-15	1.22676	-2.74855	-1.14141	-2.39613	0.554297	2	0
intron_19_2116796_2117222	ENSG00000065000.15	0.0022754	33	2	0.005986	Cells_Cultured_fibroblasts	0.2537	Adrenal_Gland	31.698	1.59973e-15	1.22676	-2.74855	-1.14141	-2.39613	0.554297	2	0
intron_19_21175474_21182623	ENSG00000196705.8	0.7842	11	1	0.7842	Esophagus_Muscularis	0.7842	Brain_Cerebellar_Hemisphere	11	1.62766e-33	11	-0.27385	0.27385	-0.124477	0.25583	1	0
intron_19_21184597_21186006	ENSG00000196705.8	0.141008	38	1	0.141008	Adipose_Subcutaneous	0.141008	Artery_Aorta	38	5.93865e-16	38	-1.47205	1.47205	-0.619809	1.35312	1	0
intron_19_21184597_21186006	ENSG00000196705.8	0.141008	38	1	0.141008	Adipose_Subcutaneous	0.141008	Artery_Aorta	38	5.93865e-16	38	-1.47205	1.47205	-0.619809	1.35312	1	0
intron_19_21184597_21186006	ENSG00000196705.8	0.141008	38	1	0.141008	Adipose_Subcutaneous	0.141008	Artery_Aorta	38	5.93865e-16	38	-1.47205	1.47205	-0.619809	1.35312	1	0
intron_19_21184597_21186006	ENSG00000196705.8	0.141008	38	1	0.141008	Adipose_Subcutaneous	0.141008	Artery_Aorta	38	5.93865e-16	38	-1.47205	1.47205	-0.619809	1.35312	1	0
intron_19_21184597_21186006	ENSG00000196705.8	0.141008	38	1	0.141008	Adipose_Subcutaneous	0.141008	Artery_Aorta	38	5.93865e-16	38	-1.47205	1.47205	-0.619809	1.35312	1	0
intron_19_21184597_21189865	ENSG00000196705.8	0.450921	44	3	0.141008	Brain_Cerebellar_Hemisphere	0.65209	Brain_Anterior_cingulate_cortex_BA24	35.4954	9.05139e-16	1.45925	-1.47205	1.47205	-0.808922	1.07877	3	0
intron_19_21184597_21189865	ENSG00000196705.8	0.450921	44	3	0.141008	Brain_Cerebellar_Hemisphere	0.65209	Brain_Anterior_cingulate_cortex_BA24	35.4954	9.05139e-16	1.45925	-1.47205	1.47205	-0.808922	1.07877	3	0
intron_19_21184597_21189865	ENSG00000196705.8	0.450921	44	3	0.141008	Brain_Cerebellar_Hemisphere	0.65209	Brain_Anterior_cingulate_cortex_BA24	35.4954	9.05139e-16	1.45925	-1.47205	1.47205	-0.808922	1.07877	3	0
intron_19_21184597_21189865	ENSG00000196705.8	0.450921	44	3	0.141008	Brain_Cerebellar_Hemisphere	0.65209	Brain_Anterior_cingulate_cortex_BA24	35.4954	9.05139e-16	1.45925	-1.47205	1.47205	-0.808922	1.07877	3	0
intron_19_21184597_21189865	ENSG00000196705.8	0.450921	44	3	0.141008	Brain_Cerebellar_Hemisphere	0.65209	Brain_Anterior_cingulate_cortex_BA24	35.4954	9.05139e-16	1.45925	-1.47205	1.47205	-0.808922	1.07877	3	0
intron_19_21186287_21189865	ENSG00000196705.8	0.690684	13	3	0.5213	Brain_Hippocampus	0.952132	Skin_Not_Sun_Exposed_Suprapubic	9.90028	3.70853e-17	0.77679	-0.641343	0.603314	0.193986	0.55567	3	0
intron_19_21186287_21189865	ENSG00000196705.8	0.690684	13	3	0.5213	Brain_Hippocampus	0.952132	Skin_Not_Sun_Exposed_Suprapubic	9.90028	3.70853e-17	0.77679	-0.641343	0.603314	0.193986	0.55567	3	0
intron_19_2121879_2123358	ENSG00000065000.15	0.122905	32	4	0.008143	Minor_Salivary_Gland	0.956665	Artery_Coronary	24.6942	1.11463e-15	0.961329	-2.64608	2.64608	-0.758209	1.07167	4	0
intron_19_2121879_2123358	ENSG00000065000.15	0.122905	32	4	0.008143	Minor_Salivary_Gland	0.956665	Artery_Coronary	24.6942	1.11463e-15	0.961329	-2.64608	2.64608	-0.758209	1.07167	4	0
intron_19_2121879_2123358	ENSG00000065000.15	0.122905	32	4	0.008143	Minor_Salivary_Gland	0.956665	Artery_Coronary	24.6942	1.11463e-15	0.961329	-2.64608	2.64608	-0.758209	1.07167	4	0
intron_19_2123879_2127152	ENSG00000065000.15	0.0230642	7	2	0.03745	Adipose_Subcutaneous	0.4154	Artery_Aorta	6.18361	4.55375e-32	0.816388	-2.08082	2.08082	0.116347	2.10347	2	0
intron_19_2123879_2129090	ENSG00000065000.15	0.0545184	34	2	0.006314	Cells_EBV-transformed_lymphocytes	0.565912	Ovary	22.7775	7.23856e-16	10.8916	-1.04009	2.73101	0.606714	1.37633	2	0
intron_19_2123879_2129090	ENSG00000065000.15	0.0545184	34	2	0.006314	Cells_EBV-transformed_lymphocytes	0.565912	Ovary	22.7775	7.23856e-16	10.8916	-1.04009	2.73101	0.606714	1.37633	2	0
intron_19_2123879_2129090	ENSG00000065000.15	0.0545184	34	2	0.006314	Cells_EBV-transformed_lymphocytes	0.565912	Ovary	22.7775	7.23856e-16	10.8916	-1.04009	2.73101	0.606714	1.37633	2	0
intron_19_2123879_2129090	ENSG00000065000.15	0.0545184	34	2	0.006314	Cells_EBV-transformed_lymphocytes	0.565912	Ovary	22.7775	7.23856e-16	10.8916	-1.04009	2.73101	0.606714	1.37633	2	0
intron_19_2123879_2129090	ENSG00000065000.15	0.0545184	34	2	0.006314	Cells_EBV-transformed_lymphocytes	0.565912	Ovary	22.7775	7.23856e-16	10.8916	-1.04009	2.73101	0.606714	1.37633	2	0
intron_19_2123879_2129090	ENSG00000065000.15	0.0545184	34	2	0.006314	Cells_EBV-transformed_lymphocytes	0.565912	Ovary	22.7775	7.23856e-16	10.8916	-1.04009	2.73101	0.606714	1.37633	2	0
intron_19_2123879_2129090	ENSG00000065000.15	0.0545184	34	2	0.006314	Cells_EBV-transformed_lymphocytes	0.565912	Ovary	22.7775	7.23856e-16	10.8916	-1.04009	2.73101	0.606714	1.37633	2	0
intron_19_2127201_2129090	ENSG00000065000.15	0.742632	27	3	0.4154	Artery_Aorta	0.9193	Stomach	25.0159	5.96135e-16	0.850298	-0.814428	0.618975	-0.232737	0.581421	3	0
intron_19_2127201_2129090	ENSG00000065000.15	0.742632	27	3	0.4154	Artery_Aorta	0.9193	Stomach	25.0159	5.96135e-16	0.850298	-0.814428	0.618975	-0.232737	0.581421	3	0
intron_19_2127201_2129090	ENSG00000065000.15	0.742632	27	3	0.4154	Artery_Aorta	0.9193	Stomach	25.0159	5.96135e-16	0.850298	-0.814428	0.618975	-0.232737	0.581421	3	0
intron_19_2127201_2129090	ENSG00000065000.15	0.742632	27	3	0.4154	Artery_Aorta	0.9193	Stomach	25.0159	5.96135e-16	0.850298	-0.814428	0.618975	-0.232737	0.581421	3	0
intron_19_2129457_2130394	ENSG00000065000.15	0.260983	12	1	0.2574	Cells_EBV-transformed_lymphocytes	0.2646	Nerve_Tibial	12	4.31763e-17	12	1.11558	1.13256	1.12407	0.00886393	1	0
intron_19_2129457_2130394	ENSG00000065000.15	0.260983	12	1	0.2574	Cells_EBV-transformed_lymphocytes	0.2646	Nerve_Tibial	12	4.31763e-17	12	1.11558	1.13256	1.12407	0.00886393	1	0
intron_19_2129457_2130408	ENSG00000065000.15	0.259187	12	1	0.2574	Brain_Nucleus_accumbens_basal_ganglia	0.2646	Esophagus_Muscularis	12	3.72652e-17	12	-1.13256	-1.11558	-1.12831	0.00767639	1	0
intron_19_2129457_2130408	ENSG00000065000.15	0.259187	12	1	0.2574	Brain_Nucleus_accumbens_basal_ganglia	0.2646	Esophagus_Muscularis	12	3.72652e-17	12	-1.13256	-1.11558	-1.12831	0.00767639	1	0
intron_19_21294739_21309246	ENSG00000182141.10	0.15213	44	2	0.2376	Artery_Aorta	0.857728	Brain_Cerebellar_Hemisphere	41.4541	1.30724e-15	2.54594	-1.13089	1.18101	0.728644	0.464679	2	0
intron_19_21294739_21309246	ENSG00000182141.10	0.15213	44	2	0.2376	Artery_Aorta	0.857728	Brain_Cerebellar_Hemisphere	41.4541	1.30724e-15	2.54594	-1.13089	1.18101	0.728644	0.464679	2	0
intron_19_21294739_21309246	ENSG00000182141.10	0.15213	44	2	0.2376	Artery_Aorta	0.857728	Brain_Cerebellar_Hemisphere	41.4541	1.30724e-15	2.54594	-1.13089	1.18101	0.728644	0.464679	2	0
intron_19_21294739_21309246	ENSG00000182141.10	0.15213	44	2	0.2376	Artery_Aorta	0.857728	Brain_Cerebellar_Hemisphere	41.4541	1.30724e-15	2.54594	-1.13089	1.18101	0.728644	0.464679	2	0
intron_19_21306941_21309246	ENSG00000182141.10	0.0958034	23	2	0.1824	Prostate	0.832783	Nerve_Tibial	18.7366	1.08249e-18	4.26344	-1.26632	1.3334	-0.319297	0.977108	2	0
intron_19_21306941_21309246	ENSG00000182141.10	0.0958034	23	2	0.1824	Prostate	0.832783	Nerve_Tibial	18.7366	1.08249e-18	4.26344	-1.26632	1.3334	-0.319297	0.977108	2	0
intron_19_21306941_21309246	ENSG00000182141.10	0.0958034	23	2	0.1824	Prostate	0.832783	Nerve_Tibial	18.7366	1.08249e-18	4.26344	-1.26632	1.3334	-0.319297	0.977108	2	0
intron_19_21309341_21310501	ENSG00000182141.10	0.154427	20	2	0.05706	Vagina	0.3493	Colon_Sigmoid	14.7018	1.94674e-17	5.09981	-1.90285	1.13685	-0.269022	1.33538	2	0
intron_19_21309341_21310501	ENSG00000182141.10	0.154427	20	2	0.05706	Vagina	0.3493	Colon_Sigmoid	14.7018	1.94674e-17	5.09981	-1.90285	1.13685	-0.269022	1.33538	2	0
intron_19_21309341_21310501	ENSG00000182141.10	0.154427	20	2	0.05706	Vagina	0.3493	Colon_Sigmoid	14.7018	1.94674e-17	5.09981	-1.90285	1.13685	-0.269022	1.33538	2	0
intron_19_21309341_21329210	ENSG00000182141.10	0.235616	30	3	0.05706	Brain_Hypothalamus	0.539917	Adipose_Visceral_Omentum	20.3082	7.78347e-16	0.779051	-1.13685	1.90285	0.943593	1.01796	3	0
intron_19_21309341_21329210	ENSG00000182141.10	0.235616	30	3	0.05706	Brain_Hypothalamus	0.539917	Adipose_Visceral_Omentum	20.3082	7.78347e-16	0.779051	-1.13685	1.90285	0.943593	1.01796	3	0
intron_19_21309341_21329210	ENSG00000182141.10	0.235616	30	3	0.05706	Brain_Hypothalamus	0.539917	Adipose_Visceral_Omentum	20.3082	7.78347e-16	0.779051	-1.13685	1.90285	0.943593	1.01796	3	0
intron_19_21310627_21329210	ENSG00000182141.10	0.373561	12	2	0.2054	Adipose_Visceral_Omentum	0.3493	Esophagus_Muscularis	11.591	1.14907e-17	0.409037	-1.26632	-0.935948	-1.15619	0.162662	2	0
intron_19_21310627_21329210	ENSG00000182141.10	0.373561	12	2	0.2054	Adipose_Visceral_Omentum	0.3493	Esophagus_Muscularis	11.591	1.14907e-17	0.409037	-1.26632	-0.935948	-1.15619	0.162662	2	0
intron_19_2132578_2137011	ENSG00000065000.15	0.354096	16	2	0.195081	Vagina	0.869106	Pituitary	12.7132	6.68809e-18	2.95753	-0.164794	1.29569	1.10773	0.363139	2	0
intron_19_2132578_2137011	ENSG00000065000.15	0.354096	16	2	0.195081	Vagina	0.869106	Pituitary	12.7132	6.68809e-18	2.95753	-0.164794	1.29569	1.10773	0.363139	2	0
intron_19_2132578_2137011	ENSG00000065000.15	0.354096	16	2	0.195081	Vagina	0.869106	Pituitary	12.7132	6.68809e-18	2.95753	-0.164794	1.29569	1.10773	0.363139	2	0
intron_19_21328141_21329210	ENSG00000182141.10	0.156066	11	2	0.05862	Pancreas	0.169	Adipose_Visceral_Omentum	8.84326	3.46367e-18	2.15674	-1.89103	1.89103	1.35971	1.10735	2	0
intron_19_21328141_21329210	ENSG00000182141.10	0.156066	11	2	0.05862	Pancreas	0.169	Adipose_Visceral_Omentum	8.84326	3.46367e-18	2.15674	-1.89103	1.89103	1.35971	1.10735	2	0
intron_19_21361858_21375238	ENSG00000172687.13	0.0970971	17	2	0.0232383	Testis	0.622012	Cells_Cultured_fibroblasts	14.8484	4.83427e-17	1.74246	-2.26949	1.27613	0.465305	0.863343	2	0
intron_19_21361858_21375238	ENSG00000172687.13	0.0970971	17	2	0.0232383	Testis	0.622012	Cells_Cultured_fibroblasts	14.8484	4.83427e-17	1.74246	-2.26949	1.27613	0.465305	0.863343	2	0
intron_19_21375964_21377389	ENSG00000172687.13	0.262185	35	1	0.250329	Spleen	0.2708	Brain_Anterior_cingulate_cortex_BA24	34.9917	1.50097e-15	34.9917	1.10122	1.14955	1.12111	0.00982324	1	0
intron_19_21375964_21377389	ENSG00000172687.13	0.262185	35	1	0.250329	Spleen	0.2708	Brain_Anterior_cingulate_cortex_BA24	34.9917	1.50097e-15	34.9917	1.10122	1.14955	1.12111	0.00982324	1	0
intron_19_21375964_21377389	ENSG00000172687.13	0.262185	35	1	0.250329	Spleen	0.2708	Brain_Anterior_cingulate_cortex_BA24	34.9917	1.50097e-15	34.9917	1.10122	1.14955	1.12111	0.00982324	1	0
intron_19_21375964_21378629	ENSG00000172687.13	0.273259	29	1	0.2708	Adrenal_Gland	0.3998	Spleen	28.8537	7.48888e-16	28.8537	-1.10122	-0.841978	-1.09228	0.0481403	1	0
intron_19_21375964_21382866	ENSG00000172687.13	0.10604	23	3	0.0466229	Brain_Cerebellum	0.874587	Adrenal_Gland	15.378	4.37055e-18	0.958033	-0.753915	1.98971	0.247367	0.928471	3	0
intron_19_21375964_21382866	ENSG00000172687.13	0.10604	23	3	0.0466229	Brain_Cerebellum	0.874587	Adrenal_Gland	15.378	4.37055e-18	0.958033	-0.753915	1.98971	0.247367	0.928471	3	0
intron_19_21375964_21382866	ENSG00000172687.13	0.10604	23	3	0.0466229	Brain_Cerebellum	0.874587	Adrenal_Gland	15.378	4.37055e-18	0.958033	-0.753915	1.98971	0.247367	0.928471	3	0
intron_19_2137807_2138619	ENSG00000065000.15	0.460968	46	3	0.156471	Liver	0.402663	Brain_Anterior_cingulate_cortex_BA24	35.3877	6.53672e-16	1.27106	-1.41704	0.908086	-0.867244	0.846506	3	0
intron_19_2137807_2138619	ENSG00000065000.15	0.460968	46	3	0.156471	Liver	0.402663	Brain_Anterior_cingulate_cortex_BA24	35.3877	6.53672e-16	1.27106	-1.41704	0.908086	-0.867244	0.846506	3	0
intron_19_2137807_2138619	ENSG00000065000.15	0.460968	46	3	0.156471	Liver	0.402663	Brain_Anterior_cingulate_cortex_BA24	35.3877	6.53672e-16	1.27106	-1.41704	0.908086	-0.867244	0.846506	3	0
intron_19_2137807_2138619	ENSG00000065000.15	0.460968	46	3	0.156471	Liver	0.402663	Brain_Anterior_cingulate_cortex_BA24	35.3877	6.53672e-16	1.27106	-1.41704	0.908086	-0.867244	0.846506	3	0
intron_19_2137807_2138619	ENSG00000065000.15	0.460968	46	3	0.156471	Liver	0.402663	Brain_Anterior_cingulate_cortex_BA24	35.3877	6.53672e-16	1.27106	-1.41704	0.908086	-0.867244	0.846506	3	0
intron_19_2137807_2138619	ENSG00000065000.15	0.460968	46	3	0.156471	Liver	0.402663	Brain_Anterior_cingulate_cortex_BA24	35.3877	6.53672e-16	1.27106	-1.41704	0.908086	-0.867244	0.846506	3	0
intron_19_2137807_2138619	ENSG00000065000.15	0.460968	46	3	0.156471	Liver	0.402663	Brain_Anterior_cingulate_cortex_BA24	35.3877	6.53672e-16	1.27106	-1.41704	0.908086	-0.867244	0.846506	3	0
intron_19_2137807_2138623	ENSG00000065000.15	0.32846	32	2	0.1579	Skin_Not_Sun_Exposed_Suprapubic	0.395	Stomach	30.4005	9.48052e-16	1.52872	0.850585	1.41217	1.22964	0.216224	2	0
intron_19_2137807_2138623	ENSG00000065000.15	0.32846	32	2	0.1579	Skin_Not_Sun_Exposed_Suprapubic	0.395	Stomach	30.4005	9.48052e-16	1.52872	0.850585	1.41217	1.22964	0.216224	2	0
intron_19_21397267_21405129	ENSG00000196268.11	0.115797	44	2	0.03654	Artery_Tibial	0.4867	Brain_Nucleus_accumbens_basal_ganglia	40.6565	1.08371e-15	2.67246	0.695567	2.09087	1.50927	0.387204	2	0
intron_19_21397267_21405129	ENSG00000196268.11	0.115797	44	2	0.03654	Artery_Tibial	0.4867	Brain_Nucleus_accumbens_basal_ganglia	40.6565	1.08371e-15	2.67246	0.695567	2.09087	1.50927	0.387204	2	0
intron_19_21397267_21405129	ENSG00000196268.11	0.115797	44	2	0.03654	Artery_Tibial	0.4867	Brain_Nucleus_accumbens_basal_ganglia	40.6565	1.08371e-15	2.67246	0.695567	2.09087	1.50927	0.387204	2	0
intron_19_21397267_21405129	ENSG00000196268.11	0.115797	44	2	0.03654	Artery_Tibial	0.4867	Brain_Nucleus_accumbens_basal_ganglia	40.6565	1.08371e-15	2.67246	0.695567	2.09087	1.50927	0.387204	2	0
intron_19_21397267_21405129	ENSG00000196268.11	0.115797	44	2	0.03654	Artery_Tibial	0.4867	Brain_Nucleus_accumbens_basal_ganglia	40.6565	1.08371e-15	2.67246	0.695567	2.09087	1.50927	0.387204	2	0
intron_19_21397267_21422913	ENSG00000196268.11	0.0948239	8	2	0.03654	Minor_Salivary_Gland	0.120974	Breast_Mammary_Tissue	7.69354	6.06749e-17	0.261181	-2.09087	-1.5507	-1.87894	0.201277	2	0
intron_19_21405856_21413466	ENSG00000196268.11	0.0616256	37	2	0.0325143	Spleen	0.773644	Cells_Cultured_fibroblasts	31.9903	1.08354e-15	5.00965	-2.13803	2.08433	-1.044	0.879437	2	0
intron_19_21405856_21413466	ENSG00000196268.11	0.0616256	37	2	0.0325143	Spleen	0.773644	Cells_Cultured_fibroblasts	31.9903	1.08354e-15	5.00965	-2.13803	2.08433	-1.044	0.879437	2	0
intron_19_21405856_21413466	ENSG00000196268.11	0.0616256	37	2	0.0325143	Spleen	0.773644	Cells_Cultured_fibroblasts	31.9903	1.08354e-15	5.00965	-2.13803	2.08433	-1.044	0.879437	2	0
intron_19_21405856_21422913	ENSG00000196268.11	0.0595237	40	2	0.0170568	Cells_EBV-transformed_lymphocytes	0.988767	Lung	33.5148	9.40322e-16	6.48517	-2.08433	2.38548	-0.793196	1.31959	2	0
intron_19_21405856_21422913	ENSG00000196268.11	0.0595237	40	2	0.0170568	Cells_EBV-transformed_lymphocytes	0.988767	Lung	33.5148	9.40322e-16	6.48517	-2.08433	2.38548	-0.793196	1.31959	2	0
intron_19_21405856_21422913	ENSG00000196268.11	0.0595237	40	2	0.0170568	Cells_EBV-transformed_lymphocytes	0.988767	Lung	33.5148	9.40322e-16	6.48517	-2.08433	2.38548	-0.793196	1.31959	2	0
intron_19_21405856_21422913	ENSG00000196268.11	0.0595237	40	2	0.0170568	Cells_EBV-transformed_lymphocytes	0.988767	Lung	33.5148	9.40322e-16	6.48517	-2.08433	2.38548	-0.793196	1.31959	2	0
intron_19_21454472_21456461	ENSG00000268119.5	0.06212	3	1	0.06212	Brain_Cerebellum	0.06212	Brain_Cerebellar_Hemisphere	3	2.11126e-48	3	-1.86544	-1.86544	-1.86544	2.22045e-16	1	0
intron_19_21505774_21518575	ENSG00000197013.9	0.329099	49	2	0.1374	Esophagus_Gastroesophageal_Junction	0.2956	Brain_Anterior_cingulate_cortex_BA24	46.9546	1.22238e-15	2.04543	1.04592	1.48554	1.38924	0.121158	2	0
intron_19_21505774_21518575	ENSG00000197013.9	0.329099	49	2	0.1374	Esophagus_Gastroesophageal_Junction	0.2956	Brain_Anterior_cingulate_cortex_BA24	46.9546	1.22238e-15	2.04543	1.04592	1.48554	1.38924	0.121158	2	0
intron_19_21505774_21518575	ENSG00000197013.9	0.329099	49	2	0.1374	Esophagus_Gastroesophageal_Junction	0.2956	Brain_Anterior_cingulate_cortex_BA24	46.9546	1.22238e-15	2.04543	1.04592	1.48554	1.38924	0.121158	2	0
intron_19_21505774_21518575	ENSG00000197013.9	0.329099	49	2	0.1374	Esophagus_Gastroesophageal_Junction	0.2956	Brain_Anterior_cingulate_cortex_BA24	46.9546	1.22238e-15	2.04543	1.04592	1.48554	1.38924	0.121158	2	0
intron_19_21505774_21518575	ENSG00000197013.9	0.329099	49	2	0.1374	Esophagus_Gastroesophageal_Junction	0.2956	Brain_Anterior_cingulate_cortex_BA24	46.9546	1.22238e-15	2.04543	1.04592	1.48554	1.38924	0.121158	2	0
intron_19_21505774_21518575	ENSG00000268658.5	0.329099	49	2	0.1374	Esophagus_Gastroesophageal_Junction	0.2956	Brain_Anterior_cingulate_cortex_BA24	46.9546	1.22238e-15	2.04543	1.04592	1.48554	1.38924	0.121158	2	0
intron_19_21505774_21518575	ENSG00000197013.9	0.329099	49	2	0.1374	Esophagus_Gastroesophageal_Junction	0.2956	Brain_Anterior_cingulate_cortex_BA24	46.9546	1.22238e-15	2.04543	1.04592	1.48554	1.38924	0.121158	2	0
intron_19_21505774_21518575	ENSG00000197013.9	0.329099	49	2	0.1374	Esophagus_Gastroesophageal_Junction	0.2956	Brain_Anterior_cingulate_cortex_BA24	46.9546	1.22238e-15	2.04543	1.04592	1.48554	1.38924	0.121158	2	0
intron_19_21505774_21529658	ENSG00000197013.9	0.410803	42	2	0.1374	Brain_Frontal_Cortex_BA9	0.981585	Artery_Tibial	30.0583	9.37178e-16	11.8366	-1.04592	1.48554	0.0348762	0.732211	2	0
intron_19_21505774_21529658	ENSG00000197013.9	0.410803	42	2	0.1374	Brain_Frontal_Cortex_BA9	0.981585	Artery_Tibial	30.0583	9.37178e-16	11.8366	-1.04592	1.48554	0.0348762	0.732211	2	0
intron_19_21505774_21529658	ENSG00000197013.9	0.410803	42	2	0.1374	Brain_Frontal_Cortex_BA9	0.981585	Artery_Tibial	30.0583	9.37178e-16	11.8366	-1.04592	1.48554	0.0348762	0.732211	2	0
intron_19_21505774_21529658	ENSG00000197013.9	0.410803	42	2	0.1374	Brain_Frontal_Cortex_BA9	0.981585	Artery_Tibial	30.0583	9.37178e-16	11.8366	-1.04592	1.48554	0.0348762	0.732211	2	0
intron_19_21506080_21518575	ENSG00000197013.9	0.449119	44	2	0.178411	Brain_Nucleus_accumbens_basal_ganglia	0.541738	Lung	41.4427	9.76061e-16	2.5447	-1.34566	-0.610186	-1.06307	0.189869	2	0
intron_19_21506080_21518575	ENSG00000197013.9	0.449119	44	2	0.178411	Brain_Nucleus_accumbens_basal_ganglia	0.541738	Lung	41.4427	9.76061e-16	2.5447	-1.34566	-0.610186	-1.06307	0.189869	2	0
intron_19_21506080_21518575	ENSG00000197013.9	0.449119	44	2	0.178411	Brain_Nucleus_accumbens_basal_ganglia	0.541738	Lung	41.4427	9.76061e-16	2.5447	-1.34566	-0.610186	-1.06307	0.189869	2	0
intron_19_21506080_21518575	ENSG00000197013.9	0.449119	44	2	0.178411	Brain_Nucleus_accumbens_basal_ganglia	0.541738	Lung	41.4427	9.76061e-16	2.5447	-1.34566	-0.610186	-1.06307	0.189869	2	0
intron_19_21506080_21518575	ENSG00000197013.9	0.449119	44	2	0.178411	Brain_Nucleus_accumbens_basal_ganglia	0.541738	Lung	41.4427	9.76061e-16	2.5447	-1.34566	-0.610186	-1.06307	0.189869	2	0
intron_19_21529172_21529658	ENSG00000197013.9	0.447888	16	2	0.2351	Spleen	0.8851	Colon_Transverse	14.5934	5.5764e-19	1.37992	-1.18732	-0.144507	-0.369646	0.321062	2	0
intron_19_21529784_21530589	ENSG00000268658.5	0.473246	8	2	0.241616	Testis	0.799161	Adipose_Subcutaneous	6.38983	3.10215e-20	1.59041	-1.17096	-0.254433	-0.514204	0.366139	2	0
intron_19_21529784_21530589	ENSG00000197013.9	0.473246	8	2	0.241616	Testis	0.799161	Adipose_Subcutaneous	6.38983	3.10215e-20	1.59041	-1.17096	-0.254433	-0.514204	0.366139	2	0
intron_19_21529784_21530589	ENSG00000197013.9	0.473246	8	2	0.241616	Testis	0.799161	Adipose_Subcutaneous	6.38983	3.10215e-20	1.59041	-1.17096	-0.254433	-0.514204	0.366139	2	0
intron_19_21530684_21536280	ENSG00000197013.9	0.796973	8	1	0.6816	Brain_Spinal_cord_cervical_c-1	0.8143	Adrenal_Gland	7.93874	3.67498e-19	7.93874	0.234882	0.410281	0.256807	0.0620127	1	0
intron_19_21727989_21744017	ENSG00000197020.10	0.143855	9	2	0.0499	Colon_Transverse	0.9857	Ovary	7.01935	2.66111e-19	1.98065	-1.96082	0.0179234	-1.5211	0.872544	2	0
intron_19_21744115_21744941	ENSG00000197020.10	0.123117	27	2	0.06578	Esophagus_Gastroesophageal_Junction	0.194	Artery_Tibial	26.0558	1.10127e-15	0.944202	1.29884	1.83992	1.81988	0.104132	2	0
intron_19_21744115_21744941	ENSG00000197020.10	0.123117	27	2	0.06578	Esophagus_Gastroesophageal_Junction	0.194	Artery_Tibial	26.0558	1.10127e-15	0.944202	1.29884	1.83992	1.81988	0.104132	2	0
intron_19_21744115_21744941	ENSG00000197020.10	0.123117	27	2	0.06578	Esophagus_Gastroesophageal_Junction	0.194	Artery_Tibial	26.0558	1.10127e-15	0.944202	1.29884	1.83992	1.81988	0.104132	2	0
intron_19_21745067_21765694	ENSG00000197020.10	0.064479	36	1	0.064	Cells_EBV-transformed_lymphocytes	0.06491	Breast_Mammary_Tissue	36	6.64584e-16	36	1.84588	1.85218	1.84885	0.003191	1	0
intron_19_21745067_21765694	ENSG00000197020.10	0.064479	36	1	0.064	Cells_EBV-transformed_lymphocytes	0.06491	Breast_Mammary_Tissue	36	6.64584e-16	36	1.84588	1.85218	1.84885	0.003191	1	0
intron_19_21745067_21765694	ENSG00000197020.10	0.064479	36	1	0.064	Cells_EBV-transformed_lymphocytes	0.06491	Breast_Mammary_Tissue	36	6.64584e-16	36	1.84588	1.85218	1.84885	0.003191	1	0
intron_19_21745067_21765694	ENSG00000197020.10	0.064479	36	1	0.064	Cells_EBV-transformed_lymphocytes	0.06491	Breast_Mammary_Tissue	36	6.64584e-16	36	1.84588	1.85218	1.84885	0.003191	1	0
intron_19_21745067_21765694	ENSG00000197020.10	0.064479	36	1	0.064	Cells_EBV-transformed_lymphocytes	0.06491	Breast_Mammary_Tissue	36	6.64584e-16	36	1.84588	1.85218	1.84885	0.003191	1	0
intron_19_21817986_21819095	ENSG00000198521.11	0.4954	12	1	0.4954	Brain_Hypothalamus	0.4954	Brain_Caudate_basal_ganglia	12	1.33473e-17	12	-0.681745	0.681745	0.340873	0.616662	1	0
intron_19_21817986_21819095	ENSG00000198521.11	0.4954	12	1	0.4954	Brain_Hypothalamus	0.4954	Brain_Caudate_basal_ganglia	12	1.33473e-17	12	-0.681745	0.681745	0.340873	0.616662	1	0
intron_19_2185929_2189732	ENSG00000104885.17	0.7185	20	1	0.7185	Brain_Nucleus_accumbens_basal_ganglia	0.7185	Brain_Cerebellum	20	1.25392e-19	20	-0.360464	0.360464	0.216279	0.295863	1	0
intron_19_2185929_2189732	ENSG00000104885.17	0.7185	20	1	0.7185	Brain_Nucleus_accumbens_basal_ganglia	0.7185	Brain_Cerebellum	20	1.25392e-19	20	-0.360464	0.360464	0.216279	0.295863	1	0
intron_19_2185929_2189732	ENSG00000104885.17	0.7185	20	1	0.7185	Brain_Nucleus_accumbens_basal_ganglia	0.7185	Brain_Cerebellum	20	1.25392e-19	20	-0.360464	0.360464	0.216279	0.295863	1	0
intron_19_21933237_21987216	ENSG00000160321.14	0.0873401	3	1	0.0523463	Heart_Atrial_Appendage	0.117097	Thyroid	2.93568	3.57232e-05	2.93568	1.56707	1.94028	1.69262	0.214487	1	0
intron_19_2194577_2199884	ENSG00000104885.17	0.052464	33	2	0.02302	Brain_Hypothalamus	0.350655	Artery_Coronary	29.9911	1.75015e-15	2.8638	-2.2731	-0.933319	-1.94724	0.490459	2	0
intron_19_2194577_2199884	ENSG00000104885.17	0.052464	33	2	0.02302	Brain_Hypothalamus	0.350655	Artery_Coronary	29.9911	1.75015e-15	2.8638	-2.2731	-0.933319	-1.94724	0.490459	2	0
intron_19_2194577_2199884	ENSG00000104885.17	0.052464	33	2	0.02302	Brain_Hypothalamus	0.350655	Artery_Coronary	29.9911	1.75015e-15	2.8638	-2.2731	-0.933319	-1.94724	0.490459	2	0
intron_19_2194577_2199884	ENSG00000104885.17	0.052464	33	2	0.02302	Brain_Hypothalamus	0.350655	Artery_Coronary	29.9911	1.75015e-15	2.8638	-2.2731	-0.933319	-1.94724	0.490459	2	0
intron_19_21974807_21987216	ENSG00000160321.14	0.1947	16	1	0.1947	Lung	0.1947	Heart_Left_Ventricle	16	2.3674e-33	16	-1.2968	1.2968	0.1621	1.32882	1	0
intron_19_21974807_21987216	ENSG00000160321.14	0.1947	16	1	0.1947	Lung	0.1947	Heart_Left_Ventricle	16	2.3674e-33	16	-1.2968	1.2968	0.1621	1.32882	1	0
intron_19_21987063_21987216	ENSG00000160321.14	0.00312643	22	2	0.000396215	Esophagus_Muscularis	0.0301335	Adipose_Visceral_Omentum	18.8732	4.40374e-17	2.31593	-3.54259	-2.16833	-2.92404	0.336405	2	0
intron_19_21987063_21987216	ENSG00000160321.14	0.00312643	22	2	0.000396215	Esophagus_Muscularis	0.0301335	Adipose_Visceral_Omentum	18.8732	4.40374e-17	2.31593	-3.54259	-2.16833	-2.92404	0.336405	2	0
intron_19_21987063_21987216	ENSG00000160321.14	0.00312643	22	2	0.000396215	Esophagus_Muscularis	0.0301335	Adipose_Visceral_Omentum	18.8732	4.40374e-17	2.31593	-3.54259	-2.16833	-2.92404	0.336405	2	0
intron_19_21988909_22010792	ENSG00000160321.14	0.00321057	18	2	0.000784212	Thyroid	0.0154242	Artery_Tibial	15.9396	2.24954e-18	1.94143	-3.35831	-2.42226	-2.78448	0.370235	2	0
intron_19_21988909_22010792	ENSG00000160321.14	0.00321057	18	2	0.000784212	Thyroid	0.0154242	Artery_Tibial	15.9396	2.24954e-18	1.94143	-3.35831	-2.42226	-2.78448	0.370235	2	0
intron_19_21988909_22010792	ENSG00000160321.14	0.00321057	18	2	0.000784212	Thyroid	0.0154242	Artery_Tibial	15.9396	2.24954e-18	1.94143	-3.35831	-2.42226	-2.78448	0.370235	2	0
intron_19_21988909_22010792	ENSG00000160321.14	0.00321057	18	2	0.000784212	Thyroid	0.0154242	Artery_Tibial	15.9396	2.24954e-18	1.94143	-3.35831	-2.42226	-2.78448	0.370235	2	0
intron_19_2199939_2202700	ENSG00000104885.17	0.07896	28	1	0.07896	Brain_Amygdala	0.07896	Esophagus_Mucosa	28	5.192e-16	28	-1.75675	1.75675	-0.627412	1.671	1	0
intron_19_2199939_2202700	ENSG00000104885.17	0.07896	28	1	0.07896	Brain_Amygdala	0.07896	Esophagus_Mucosa	28	5.192e-16	28	-1.75675	1.75675	-0.627412	1.671	1	0
intron_19_2199939_2202700	ENSG00000104885.17	0.07896	28	1	0.07896	Brain_Amygdala	0.07896	Esophagus_Mucosa	28	5.192e-16	28	-1.75675	1.75675	-0.627412	1.671	1	0
intron_19_2199939_2202700	ENSG00000104885.17	0.07896	28	1	0.07896	Brain_Amygdala	0.07896	Esophagus_Mucosa	28	5.192e-16	28	-1.75675	1.75675	-0.627412	1.671	1	0
intron_19_22181586_22193016	ENSG00000196109.6	0.0738736	19	1	0.0529833	Breast_Mammary_Tissue	0.07801	Adipose_Visceral_Omentum	18.9147	2.64406e-17	18.9147	-1.93506	-1.76235	-1.78378	0.0388805	1	0
intron_19_22181586_22193016	ENSG00000196109.6	0.0738736	19	1	0.0529833	Breast_Mammary_Tissue	0.07801	Adipose_Visceral_Omentum	18.9147	2.64406e-17	18.9147	-1.93506	-1.76235	-1.78378	0.0388805	1	0
intron_19_22181586_22193016	ENSG00000196109.6	0.0738736	19	1	0.0529833	Breast_Mammary_Tissue	0.07801	Adipose_Visceral_Omentum	18.9147	2.64406e-17	18.9147	-1.93506	-1.76235	-1.78378	0.0388805	1	0
intron_19_22181586_22193016	ENSG00000196109.6	0.0738736	19	1	0.0529833	Breast_Mammary_Tissue	0.07801	Adipose_Visceral_Omentum	18.9147	2.64406e-17	18.9147	-1.93506	-1.76235	-1.78378	0.0388805	1	0
intron_19_22193111_22196600	ENSG00000196109.6	0.0784088	16	1	0.06821	Artery_Tibial	0.08965	Adipose_Visceral_Omentum	16	1.11122e-17	16	-1.82362	1.82362	-1.31989	1.20386	1	0
intron_19_22193111_22196600	ENSG00000196109.6	0.0784088	16	1	0.06821	Artery_Tibial	0.08965	Adipose_Visceral_Omentum	16	1.11122e-17	16	-1.82362	1.82362	-1.31989	1.20386	1	0
intron_19_22193111_22196600	ENSG00000196109.6	0.0784088	16	1	0.06821	Artery_Tibial	0.08965	Adipose_Visceral_Omentum	16	1.11122e-17	16	-1.82362	1.82362	-1.31989	1.20386	1	0
intron_19_22193111_22196600	ENSG00000196109.6	0.0784088	16	1	0.06821	Artery_Tibial	0.08965	Adipose_Visceral_Omentum	16	1.11122e-17	16	-1.82362	1.82362	-1.31989	1.20386	1	0
intron_19_22196726_22215632	ENSG00000196109.6	0.0751	9	1	0.0751	Testis	0.0751	Adipose_Visceral_Omentum	9	2.23344e-17	9	-1.77985	1.77985	-0.988807	1.56968	1	0
intron_19_22196726_22215632	ENSG00000196109.6	0.0751	9	1	0.0751	Testis	0.0751	Adipose_Visceral_Omentum	9	2.23344e-17	9	-1.77985	1.77985	-0.988807	1.56968	1	0
intron_19_22196726_22215632	ENSG00000196109.6	0.0751	9	1	0.0751	Testis	0.0751	Adipose_Visceral_Omentum	9	2.23344e-17	9	-1.77985	1.77985	-0.988807	1.56968	1	0
intron_19_2223486_2225388	ENSG00000104885.17	0.0883644	33	1	0.0783044	Brain_Putamen_basal_ganglia	0.583476	Breast_Mammary_Tissue	30.5932	1.15397e-15	30.5932	-1.09504	1.76061	1.57328	0.518872	1	0
intron_19_2223486_2225388	ENSG00000104885.17	0.0883644	33	1	0.0783044	Brain_Putamen_basal_ganglia	0.583476	Breast_Mammary_Tissue	30.5932	1.15397e-15	30.5932	-1.09504	1.76061	1.57328	0.518872	1	0
intron_19_2223486_2225388	ENSG00000104885.17	0.0883644	33	1	0.0783044	Brain_Putamen_basal_ganglia	0.583476	Breast_Mammary_Tissue	30.5932	1.15397e-15	30.5932	-1.09504	1.76061	1.57328	0.518872	1	0
intron_19_2227127_2229785	ENSG00000104885.17	0.1633	29	1	0.1633	Brain_Cortex	0.1633	Adipose_Subcutaneous	29	1.88321e-15	29	-1.39406	1.39406	-1.29792	0.51774	1	0
intron_19_2227127_2229785	ENSG00000104885.17	0.1633	29	1	0.1633	Brain_Cortex	0.1633	Adipose_Subcutaneous	29	1.88321e-15	29	-1.39406	1.39406	-1.29792	0.51774	1	0
intron_19_2227127_2229785	ENSG00000104885.17	0.1633	29	1	0.1633	Brain_Cortex	0.1633	Adipose_Subcutaneous	29	1.88321e-15	29	-1.39406	1.39406	-1.29792	0.51774	1	0
intron_19_2229511_2229785	ENSG00000104885.17	0.179448	1	1	0.179448	Kidney_Cortex	0.179448	Kidney_Cortex	1	1	1	-1.34246	-1.34246	-1.34246	NA	1	0
intron_19_2269744_2271385	ENSG00000104904.12	0.3438	26	1	0.3438	Adipose_Subcutaneous	0.3438	Heart_Left_Ventricle	26	1.19908e-15	26	-0.946684	-0.946684	-0.946684	1.29473e-16	1	0
intron_19_2269744_2271385	ENSG00000104904.12	0.3438	26	1	0.3438	Adipose_Subcutaneous	0.3438	Heart_Left_Ventricle	26	1.19908e-15	26	-0.946684	-0.946684	-0.946684	1.29473e-16	1	0
intron_19_2269744_2271385	ENSG00000104904.12	0.3438	26	1	0.3438	Adipose_Subcutaneous	0.3438	Heart_Left_Ventricle	26	1.19908e-15	26	-0.946684	-0.946684	-0.946684	1.29473e-16	1	0
intron_19_2269744_2271385	ENSG00000104904.12	0.3438	26	1	0.3438	Adipose_Subcutaneous	0.3438	Heart_Left_Ventricle	26	1.19908e-15	26	-0.946684	-0.946684	-0.946684	1.29473e-16	1	0
intron_19_2324192_2328387	ENSG00000130332.14	0.258016	44	3	0.0431161	Artery_Tibial	0.7218	Pancreas	39.0896	8.02092e-16	1.95253	-2.01502	2.02258	0.318786	1.72903	3	0
intron_19_2324192_2328387	ENSG00000130332.14	0.258016	44	3	0.0431161	Artery_Tibial	0.7218	Pancreas	39.0896	8.02092e-16	1.95253	-2.01502	2.02258	0.318786	1.72903	3	0
intron_19_2324192_2328387	ENSG00000130332.14	0.258016	44	3	0.0431161	Artery_Tibial	0.7218	Pancreas	39.0896	8.02092e-16	1.95253	-2.01502	2.02258	0.318786	1.72903	3	0
intron_19_2324192_2328387	ENSG00000130332.14	0.258016	44	3	0.0431161	Artery_Tibial	0.7218	Pancreas	39.0896	8.02092e-16	1.95253	-2.01502	2.02258	0.318786	1.72903	3	0
intron_19_2324192_2328387	ENSG00000130332.14	0.258016	44	3	0.0431161	Artery_Tibial	0.7218	Pancreas	39.0896	8.02092e-16	1.95253	-2.01502	2.02258	0.318786	1.72903	3	0
intron_19_2324196_2328387	ENSG00000130332.14	0.153799	19	2	0.07701	Artery_Tibial	0.578076	Brain_Frontal_Cortex_BA9	15.7273	3.49514e-17	3.26913	-1.7683	1.05637	-1.24211	0.881862	2	0
intron_19_2324196_2328387	ENSG00000130332.14	0.153799	19	2	0.07701	Artery_Tibial	0.578076	Brain_Frontal_Cortex_BA9	15.7273	3.49514e-17	3.26913	-1.7683	1.05637	-1.24211	0.881862	2	0
intron_19_2324196_2328387	ENSG00000130332.14	0.153799	19	2	0.07701	Artery_Tibial	0.578076	Brain_Frontal_Cortex_BA9	15.7273	3.49514e-17	3.26913	-1.7683	1.05637	-1.24211	0.881862	2	0
intron_19_23261744_23270218	ENSG00000284428.1	0.126208	4	1	0.1219	Adipose_Subcutaneous	0.1403	Liver	3.99784	2.0588e-20	3.99784	1.47467	1.54685	1.5288	0.0360864	1	0
intron_19_23261744_23270218	ENSG00000284428.1	0.126208	4	1	0.1219	Adipose_Subcutaneous	0.1403	Liver	3.99784	2.0588e-20	3.99784	1.47467	1.54685	1.5288	0.0360864	1	0
intron_19_23261744_23274076	ENSG00000284428.1	0.25746	35	1	0.155819	Skin_Not_Sun_Exposed_Suprapubic	0.282	Brain_Cerebellar_Hemisphere	34.4736	9.59385e-16	34.4736	1.07584	1.41928	1.12571	0.10709	1	0
intron_19_23261744_23274076	ENSG00000284428.1	0.25746	35	1	0.155819	Skin_Not_Sun_Exposed_Suprapubic	0.282	Brain_Cerebellar_Hemisphere	34.4736	9.59385e-16	34.4736	1.07584	1.41928	1.12571	0.10709	1	0
intron_19_23261744_23274076	ENSG00000284428.1	0.25746	35	1	0.155819	Skin_Not_Sun_Exposed_Suprapubic	0.282	Brain_Cerebellar_Hemisphere	34.4736	9.59385e-16	34.4736	1.07584	1.41928	1.12571	0.10709	1	0
intron_19_23261744_23274076	ENSG00000284428.1	0.25746	35	1	0.155819	Skin_Not_Sun_Exposed_Suprapubic	0.282	Brain_Cerebellar_Hemisphere	34.4736	9.59385e-16	34.4736	1.07584	1.41928	1.12571	0.10709	1	0
intron_19_23261744_23274076	ENSG00000284428.1	0.25746	35	1	0.155819	Skin_Not_Sun_Exposed_Suprapubic	0.282	Brain_Cerebellar_Hemisphere	34.4736	9.59385e-16	34.4736	1.07584	1.41928	1.12571	0.10709	1	0
intron_19_23270292_23272619	ENSG00000284428.1	0.101823	27	1	0.0560725	Uterus	0.1264	Esophagus_Muscularis	26.596	2.60705e-15	26.596	-1.91047	-1.52845	-1.62621	0.0594042	1	0
intron_19_23270292_23272619	ENSG00000284428.1	0.101823	27	1	0.0560725	Uterus	0.1264	Esophagus_Muscularis	26.596	2.60705e-15	26.596	-1.91047	-1.52845	-1.62621	0.0594042	1	0
intron_19_23270292_23272619	ENSG00000284428.1	0.101823	27	1	0.0560725	Uterus	0.1264	Esophagus_Muscularis	26.596	2.60705e-15	26.596	-1.91047	-1.52845	-1.62621	0.0594042	1	0
intron_19_23270292_23272619	ENSG00000284428.1	0.101823	27	1	0.0560725	Uterus	0.1264	Esophagus_Muscularis	26.596	2.60705e-15	26.596	-1.91047	-1.52845	-1.62621	0.0594042	1	0
intron_19_23270292_23274076	ENSG00000284428.1	0.1055	31	1	0.1055	Artery_Coronary	0.1055	Adipose_Visceral_Omentum	31	6.93822e-16	31	1.61875	1.61875	1.61875	1.14663e-16	1	0
intron_19_23270292_23274076	ENSG00000284428.1	0.1055	31	1	0.1055	Artery_Coronary	0.1055	Adipose_Visceral_Omentum	31	6.93822e-16	31	1.61875	1.61875	1.61875	1.14663e-16	1	0
intron_19_23270292_23274076	ENSG00000284428.1	0.1055	31	1	0.1055	Artery_Coronary	0.1055	Adipose_Visceral_Omentum	31	6.93822e-16	31	1.61875	1.61875	1.61875	1.14663e-16	1	0
intron_19_23270292_23274076	ENSG00000284428.1	0.1055	31	1	0.1055	Artery_Coronary	0.1055	Adipose_Visceral_Omentum	31	6.93822e-16	31	1.61875	1.61875	1.61875	1.14663e-16	1	0
intron_19_23272719_23274076	ENSG00000284428.1	0.124495	20	1	0.1256	Brain_Cerebellar_Hemisphere	0.1391	Cells_EBV-transformed_lymphocytes	19.8128	3.79702e-19	19.8128	-1.53169	-1.47915	-1.52906	0.0117471	1	0
intron_19_23272719_23274076	ENSG00000284428.1	0.124495	20	1	0.1256	Brain_Cerebellar_Hemisphere	0.1391	Cells_EBV-transformed_lymphocytes	19.8128	3.79702e-19	19.8128	-1.53169	-1.47915	-1.52906	0.0117471	1	0
intron_19_23272719_23274076	ENSG00000284428.1	0.124495	20	1	0.1256	Brain_Cerebellar_Hemisphere	0.1391	Cells_EBV-transformed_lymphocytes	19.8128	3.79702e-19	19.8128	-1.53169	-1.47915	-1.52906	0.0117471	1	0
intron_19_23272719_23274076	ENSG00000284428.1	0.124495	20	1	0.1256	Brain_Cerebellar_Hemisphere	0.1391	Cells_EBV-transformed_lymphocytes	19.8128	3.79702e-19	19.8128	-1.53169	-1.47915	-1.52906	0.0117471	1	0
intron_19_23338887_23358430	ENSG00000167232.13	0.429117	9	2	0.196663	Thyroid	0.643827	Ovary	8.01875	3.08296e-17	0.981252	-1.29112	-0.462354	-1.18296	0.270365	2	0
intron_19_23339054_23358430	ENSG00000167232.13	0.570612	29	2	0.3483	Nerve_Tibial	0.655	Brain_Putamen_basal_ganglia	26.1052	4.13986e-16	2.89482	-0.446827	0.937892	-0.0952709	0.507452	2	0
intron_19_23339054_23358430	ENSG00000167232.13	0.570612	29	2	0.3483	Nerve_Tibial	0.655	Brain_Putamen_basal_ganglia	26.1052	4.13986e-16	2.89482	-0.446827	0.937892	-0.0952709	0.507452	2	0
intron_19_23339054_23358430	ENSG00000167232.13	0.570612	29	2	0.3483	Nerve_Tibial	0.655	Brain_Putamen_basal_ganglia	26.1052	4.13986e-16	2.89482	-0.446827	0.937892	-0.0952709	0.507452	2	0
intron_19_23342265_23358430	ENSG00000167232.13	0.443998	15	1	0.3026	Esophagus_Gastroesophageal_Junction	0.4577	Artery_Tibial	14.761	2.60535e-19	14.761	0.742639	1.03087	0.761855	0.0744218	1	0
intron_19_23362725_23373742	ENSG00000167232.13	0.632009	41	1	0.6277	Kidney_Cortex	0.6345	Brain_Caudate_basal_ganglia	41	6.576e-16	41	-0.484967	-0.475403	-0.478902	0.00466391	1	0
intron_19_23362725_23373742	ENSG00000167232.13	0.632009	41	1	0.6277	Kidney_Cortex	0.6345	Brain_Caudate_basal_ganglia	41	6.576e-16	41	-0.484967	-0.475403	-0.478902	0.00466391	1	0
intron_19_23362725_23373742	ENSG00000167232.13	0.632009	41	1	0.6277	Kidney_Cortex	0.6345	Brain_Caudate_basal_ganglia	41	6.576e-16	41	-0.484967	-0.475403	-0.478902	0.00466391	1	0
intron_19_23362725_23373742	ENSG00000167232.13	0.632009	41	1	0.6277	Kidney_Cortex	0.6345	Brain_Caudate_basal_ganglia	41	6.576e-16	41	-0.484967	-0.475403	-0.478902	0.00466391	1	0
intron_19_23362725_23373742	ENSG00000167232.13	0.632009	41	1	0.6277	Kidney_Cortex	0.6345	Brain_Caudate_basal_ganglia	41	6.576e-16	41	-0.484967	-0.475403	-0.478902	0.00466391	1	0
intron_19_23362725_23373742	ENSG00000167232.13	0.632009	41	1	0.6277	Kidney_Cortex	0.6345	Brain_Caudate_basal_ganglia	41	6.576e-16	41	-0.484967	-0.475403	-0.478902	0.00466391	1	0
intron_19_23362725_23374638	ENSG00000167232.13	0.632404	13	1	0.6277	Nerve_Tibial	0.6345	Brain_Cerebellum	13	1.46018e-17	13	-0.484967	-0.475403	-0.478345	0.0045944	1	0
intron_19_23373837_23374638	ENSG00000167232.13	0.547752	41	2	0.3307	Brain_Caudate_basal_ganglia	0.97313	Brain_Cerebellum	36.0355	1.04508e-15	4.93545	-0.972705	0.408237	0.159268	0.43241	2	0
intron_19_23373837_23374638	ENSG00000167232.13	0.547752	41	2	0.3307	Brain_Caudate_basal_ganglia	0.97313	Brain_Cerebellum	36.0355	1.04508e-15	4.93545	-0.972705	0.408237	0.159268	0.43241	2	0
intron_19_23373837_23374638	ENSG00000167232.13	0.547752	41	2	0.3307	Brain_Caudate_basal_ganglia	0.97313	Brain_Cerebellum	36.0355	1.04508e-15	4.93545	-0.972705	0.408237	0.159268	0.43241	2	0
intron_19_23373837_23374638	ENSG00000167232.13	0.547752	41	2	0.3307	Brain_Caudate_basal_ganglia	0.97313	Brain_Cerebellum	36.0355	1.04508e-15	4.93545	-0.972705	0.408237	0.159268	0.43241	2	0
intron_19_23373837_23374638	ENSG00000167232.13	0.547752	41	2	0.3307	Brain_Caudate_basal_ganglia	0.97313	Brain_Cerebellum	36.0355	1.04508e-15	4.93545	-0.972705	0.408237	0.159268	0.43241	2	0
intron_19_23374764_23395325	ENSG00000167232.13	0.862682	44	2	0.618363	Muscle_Skeletal	0.759067	Colon_Transverse	40.6621	1.17531e-15	2.10732	-0.385185	0.498171	0.401839	0.17603	2	0
intron_19_23374764_23395325	ENSG00000167232.13	0.862682	44	2	0.618363	Muscle_Skeletal	0.759067	Colon_Transverse	40.6621	1.17531e-15	2.10732	-0.385185	0.498171	0.401839	0.17603	2	0
intron_19_23374764_23395325	ENSG00000167232.13	0.862682	44	2	0.618363	Muscle_Skeletal	0.759067	Colon_Transverse	40.6621	1.17531e-15	2.10732	-0.385185	0.498171	0.401839	0.17603	2	0
intron_19_23374764_23395325	ENSG00000167232.13	0.862682	44	2	0.618363	Muscle_Skeletal	0.759067	Colon_Transverse	40.6621	1.17531e-15	2.10732	-0.385185	0.498171	0.401839	0.17603	2	0
intron_19_23374764_23395325	ENSG00000167232.13	0.862682	44	2	0.618363	Muscle_Skeletal	0.759067	Colon_Transverse	40.6621	1.17531e-15	2.10732	-0.385185	0.498171	0.401839	0.17603	2	0
intron_19_2338841_2339065	ENSG00000005206.16	0.3834	28	1	0.3834	Breast_Mammary_Tissue	0.3834	Brain_Substantia_nigra	28	5.192e-16	28	-0.871649	0.871649	0.747128	0.457206	1	0
intron_19_2338841_2339065	ENSG00000005206.16	0.3834	28	1	0.3834	Breast_Mammary_Tissue	0.3834	Brain_Substantia_nigra	28	5.192e-16	28	-0.871649	0.871649	0.747128	0.457206	1	0
intron_19_2338841_2339069	ENSG00000005206.16	0.3834	26	1	0.3834	Brain_Hypothalamus	0.3834	Brain_Cerebellar_Hemisphere	26	1.11344e-15	26	-0.871649	0.871649	-0.737549	0.473735	1	0
intron_19_2339208_2339824	ENSG00000005206.16	0.667711	14	2	0.3742	Brain_Frontal_Cortex_BA9	0.8093	Colon_Transverse	13.0159	2.09232e-18	0.984116	-0.888634	0.888634	-0.173184	0.87284	2	0
intron_19_2340172_2340898	ENSG00000005206.16	0.45647	26	3	0.308186	Brain_Spinal_cord_cervical_c-1	0.382722	Esophagus_Muscularis	13.1758	5.23088e-16	5.59048	-1.01904	0.982203	-0.48197	0.818725	3	0
intron_19_2340172_2340898	ENSG00000005206.16	0.45647	26	3	0.308186	Brain_Spinal_cord_cervical_c-1	0.382722	Esophagus_Muscularis	13.1758	5.23088e-16	5.59048	-1.01904	0.982203	-0.48197	0.818725	3	0
intron_19_2340172_2340898	ENSG00000005206.16	0.45647	26	3	0.308186	Brain_Spinal_cord_cervical_c-1	0.382722	Esophagus_Muscularis	13.1758	5.23088e-16	5.59048	-1.01904	0.982203	-0.48197	0.818725	3	0
intron_19_2340172_2340898	ENSG00000005206.16	0.45647	26	3	0.308186	Brain_Spinal_cord_cervical_c-1	0.382722	Esophagus_Muscularis	13.1758	5.23088e-16	5.59048	-1.01904	0.982203	-0.48197	0.818725	3	0
intron_19_2340172_2340932	ENSG00000005206.16	0.456338	24	3	0.326	Spleen	0.388937	Esophagus_Muscularis	11.2229	2.05397e-18	5.60884	-0.982203	0.960507	0.439595	0.839102	3	0
intron_19_2340172_2340932	ENSG00000005206.16	0.456338	24	3	0.326	Spleen	0.388937	Esophagus_Muscularis	11.2229	2.05397e-18	5.60884	-0.982203	0.960507	0.439595	0.839102	3	0
intron_19_2340172_2340932	ENSG00000005206.16	0.456338	24	3	0.326	Spleen	0.388937	Esophagus_Muscularis	11.2229	2.05397e-18	5.60884	-0.982203	0.960507	0.439595	0.839102	3	0
intron_19_2340172_2340932	ENSG00000005206.16	0.456338	24	3	0.326	Spleen	0.388937	Esophagus_Muscularis	11.2229	2.05397e-18	5.60884	-0.982203	0.960507	0.439595	0.839102	3	0
intron_19_2343292_2343965	ENSG00000005206.16	0.360072	18	1	0.3285	Artery_Tibial	0.419428	Brain_Cortex	17.9907	8.81469e-18	17.9907	-0.97714	0.97714	-0.0886972	0.938919	1	0
intron_19_2343292_2343965	ENSG00000005206.16	0.360072	18	1	0.3285	Artery_Tibial	0.419428	Brain_Cortex	17.9907	8.81469e-18	17.9907	-0.97714	0.97714	-0.0886972	0.938919	1	0
intron_19_2343292_2343965	ENSG00000005206.16	0.360072	18	1	0.3285	Artery_Tibial	0.419428	Brain_Cortex	17.9907	8.81469e-18	17.9907	-0.97714	0.97714	-0.0886972	0.938919	1	0
intron_19_2343292_2343965	ENSG00000005206.16	0.360072	18	1	0.3285	Artery_Tibial	0.419428	Brain_Cortex	17.9907	8.81469e-18	17.9907	-0.97714	0.97714	-0.0886972	0.938919	1	0
intron_19_2344039_2344362	ENSG00000005206.16	0.661886	30	2	0.361966	Brain_Substantia_nigra	0.5077	Adipose_Visceral_Omentum	25.2553	6.30458e-16	4.74469	-0.911626	-0.662423	-0.819162	0.112953	2	0
intron_19_2344039_2344362	ENSG00000005206.16	0.661886	30	2	0.361966	Brain_Substantia_nigra	0.5077	Adipose_Visceral_Omentum	25.2553	6.30458e-16	4.74469	-0.911626	-0.662423	-0.819162	0.112953	2	0
intron_19_2344039_2344362	ENSG00000005206.16	0.661886	30	2	0.361966	Brain_Substantia_nigra	0.5077	Adipose_Visceral_Omentum	25.2553	6.30458e-16	4.74469	-0.911626	-0.662423	-0.819162	0.112953	2	0
intron_19_2344039_2344444	ENSG00000005206.16	0.665009	32	2	0.259002	Brain_Caudate_basal_ganglia	0.5077	Testis	26.041	4.49971e-16	5.81666	0.662423	1.12875	0.809865	0.125978	2	0
intron_19_2344039_2344444	ENSG00000005206.16	0.665009	32	2	0.259002	Brain_Caudate_basal_ganglia	0.5077	Testis	26.041	4.49971e-16	5.81666	0.662423	1.12875	0.809865	0.125978	2	0
intron_19_2344039_2344444	ENSG00000005206.16	0.665009	32	2	0.259002	Brain_Caudate_basal_ganglia	0.5077	Testis	26.041	4.49971e-16	5.81666	0.662423	1.12875	0.809865	0.125978	2	0
intron_19_2344039_2344444	ENSG00000005206.16	0.665009	32	2	0.259002	Brain_Caudate_basal_ganglia	0.5077	Testis	26.041	4.49971e-16	5.81666	0.662423	1.12875	0.809865	0.125978	2	0
intron_19_2344039_2344444	ENSG00000005206.16	0.665009	32	2	0.259002	Brain_Caudate_basal_ganglia	0.5077	Testis	26.041	4.49971e-16	5.81666	0.662423	1.12875	0.809865	0.125978	2	0
intron_19_2344424_2344553	ENSG00000005206.16	0.3688	25	1	0.3688	Colon_Transverse	0.3688	Esophagus_Gastroesophageal_Junction	25	9.61844e-18	25	0.898723	0.898723	0.898723	1.13312e-16	1	0
intron_19_2344424_2344553	ENSG00000005206.16	0.3688	25	1	0.3688	Colon_Transverse	0.3688	Esophagus_Gastroesophageal_Junction	25	9.61844e-18	25	0.898723	0.898723	0.898723	1.13312e-16	1	0
intron_19_2344424_2344553	ENSG00000005206.16	0.3688	25	1	0.3688	Colon_Transverse	0.3688	Esophagus_Gastroesophageal_Junction	25	9.61844e-18	25	0.898723	0.898723	0.898723	1.13312e-16	1	0
intron_19_2344424_2344553	ENSG00000005206.16	0.3688	25	1	0.3688	Colon_Transverse	0.3688	Esophagus_Gastroesophageal_Junction	25	9.61844e-18	25	0.898723	0.898723	0.898723	1.13312e-16	1	0
intron_19_2351657_2352946	ENSG00000005206.16	0.217621	7	4	0.04862	Brain_Cerebellum	0.9914	Esophagus_Mucosa	3.46136	8.58404e-18	0.134069	-1.97191	1.97191	-0.0347049	1.18337	4	0
intron_19_23654706_23662114	ENSG00000197372.9	0.313889	21	1	0.3102	Brain_Substantia_nigra	0.3164	Brain_Anterior_cingulate_cortex_BA24	21	1.34542e-17	21	-1.0148	-1.00188	-1.00709	0.00507721	1	0
intron_19_23808814_23831597	ENSG00000233836.7	0.911708	27	1	0.756749	Thyroid	0.9174	Adrenal_Gland	26.7586	5.89036e-16	26.7586	-0.309752	0.103709	-0.0882941	0.0796882	1	0
intron_19_24046279_24048937	ENSG00000213096.10	0.292217	47	1	0.243208	Stomach	0.351761	Brain_Hypothalamus	46.7233	1.30222e-15	46.7233	-1.16701	-0.931178	-1.05004	0.0476457	1	0
intron_19_24046279_24048937	ENSG00000268362.5	0.292217	47	1	0.243208	Stomach	0.351761	Brain_Hypothalamus	46.7233	1.30222e-15	46.7233	-1.16701	-0.931178	-1.05004	0.0476457	1	0
intron_19_24046279_24048937	ENSG00000268362.5	0.292217	47	1	0.243208	Stomach	0.351761	Brain_Hypothalamus	46.7233	1.30222e-15	46.7233	-1.16701	-0.931178	-1.05004	0.0476457	1	0
intron_19_24046279_24048937	ENSG00000268362.5	0.292217	47	1	0.243208	Stomach	0.351761	Brain_Hypothalamus	46.7233	1.30222e-15	46.7233	-1.16701	-0.931178	-1.05004	0.0476457	1	0
intron_19_24046279_24048937	ENSG00000268362.5	0.292217	47	1	0.243208	Stomach	0.351761	Brain_Hypothalamus	46.7233	1.30222e-15	46.7233	-1.16701	-0.931178	-1.05004	0.0476457	1	0
intron_19_24046279_24048937	ENSG00000213096.10	0.292217	47	1	0.243208	Stomach	0.351761	Brain_Hypothalamus	46.7233	1.30222e-15	46.7233	-1.16701	-0.931178	-1.05004	0.0476457	1	0
intron_19_24046279_24048937	ENSG00000213096.10	0.292217	47	1	0.243208	Stomach	0.351761	Brain_Hypothalamus	46.7233	1.30222e-15	46.7233	-1.16701	-0.931178	-1.05004	0.0476457	1	0
intron_19_24046279_24048937	ENSG00000268362.5	0.292217	47	1	0.243208	Stomach	0.351761	Brain_Hypothalamus	46.7233	1.30222e-15	46.7233	-1.16701	-0.931178	-1.05004	0.0476457	1	0
intron_19_24046279_24048937	ENSG00000213096.10	0.292217	47	1	0.243208	Stomach	0.351761	Brain_Hypothalamus	46.7233	1.30222e-15	46.7233	-1.16701	-0.931178	-1.05004	0.0476457	1	0
intron_19_24046279_24048937	ENSG00000213096.10	0.292217	47	1	0.243208	Stomach	0.351761	Brain_Hypothalamus	46.7233	1.30222e-15	46.7233	-1.16701	-0.931178	-1.05004	0.0476457	1	0
intron_19_24046279_24048937	ENSG00000268362.5	0.292217	47	1	0.243208	Stomach	0.351761	Brain_Hypothalamus	46.7233	1.30222e-15	46.7233	-1.16701	-0.931178	-1.05004	0.0476457	1	0
intron_19_24046279_24048937	ENSG00000268362.5	0.292217	47	1	0.243208	Stomach	0.351761	Brain_Hypothalamus	46.7233	1.30222e-15	46.7233	-1.16701	-0.931178	-1.05004	0.0476457	1	0
intron_19_24046279_24048937	ENSG00000213096.10	0.292217	47	1	0.243208	Stomach	0.351761	Brain_Hypothalamus	46.7233	1.30222e-15	46.7233	-1.16701	-0.931178	-1.05004	0.0476457	1	0
intron_19_24046279_24048937	ENSG00000213096.10	0.292217	47	1	0.243208	Stomach	0.351761	Brain_Hypothalamus	46.7233	1.30222e-15	46.7233	-1.16701	-0.931178	-1.05004	0.0476457	1	0
intron_19_24046279_24049405	ENSG00000268362.5	0.572596	49	2	0.23391	Brain_Cortex	0.352027	Brain_Substantia_nigra	47.1225	9.44083e-16	1.79991	0.930665	1.19035	1.03298	0.0558549	2	0
intron_19_24046279_24049405	ENSG00000268362.5	0.572596	49	2	0.23391	Brain_Cortex	0.352027	Brain_Substantia_nigra	47.1225	9.44083e-16	1.79991	0.930665	1.19035	1.03298	0.0558549	2	0
intron_19_24046279_24049405	ENSG00000213096.10	0.572596	49	2	0.23391	Brain_Cortex	0.352027	Brain_Substantia_nigra	47.1225	9.44083e-16	1.79991	0.930665	1.19035	1.03298	0.0558549	2	0
intron_19_24046279_24049405	ENSG00000268362.5	0.572596	49	2	0.23391	Brain_Cortex	0.352027	Brain_Substantia_nigra	47.1225	9.44083e-16	1.79991	0.930665	1.19035	1.03298	0.0558549	2	0
intron_19_24046279_24049405	ENSG00000213096.10	0.572596	49	2	0.23391	Brain_Cortex	0.352027	Brain_Substantia_nigra	47.1225	9.44083e-16	1.79991	0.930665	1.19035	1.03298	0.0558549	2	0
intron_19_24046279_24049405	ENSG00000268362.5	0.572596	49	2	0.23391	Brain_Cortex	0.352027	Brain_Substantia_nigra	47.1225	9.44083e-16	1.79991	0.930665	1.19035	1.03298	0.0558549	2	0
intron_19_24046279_24049405	ENSG00000268362.5	0.572596	49	2	0.23391	Brain_Cortex	0.352027	Brain_Substantia_nigra	47.1225	9.44083e-16	1.79991	0.930665	1.19035	1.03298	0.0558549	2	0
intron_19_24046279_24049405	ENSG00000213096.10	0.572596	49	2	0.23391	Brain_Cortex	0.352027	Brain_Substantia_nigra	47.1225	9.44083e-16	1.79991	0.930665	1.19035	1.03298	0.0558549	2	0
intron_19_24046279_24049405	ENSG00000213096.10	0.572596	49	2	0.23391	Brain_Cortex	0.352027	Brain_Substantia_nigra	47.1225	9.44083e-16	1.79991	0.930665	1.19035	1.03298	0.0558549	2	0
intron_19_24046279_24049405	ENSG00000268362.5	0.572596	49	2	0.23391	Brain_Cortex	0.352027	Brain_Substantia_nigra	47.1225	9.44083e-16	1.79991	0.930665	1.19035	1.03298	0.0558549	2	0
intron_19_24046279_24049405	ENSG00000213096.10	0.572596	49	2	0.23391	Brain_Cortex	0.352027	Brain_Substantia_nigra	47.1225	9.44083e-16	1.79991	0.930665	1.19035	1.03298	0.0558549	2	0
intron_19_24046279_24049405	ENSG00000213096.10	0.572596	49	2	0.23391	Brain_Cortex	0.352027	Brain_Substantia_nigra	47.1225	9.44083e-16	1.79991	0.930665	1.19035	1.03298	0.0558549	2	0
intron_19_24046279_24049405	ENSG00000213096.10	0.572596	49	2	0.23391	Brain_Cortex	0.352027	Brain_Substantia_nigra	47.1225	9.44083e-16	1.79991	0.930665	1.19035	1.03298	0.0558549	2	0
intron_19_24046279_24049405	ENSG00000268362.5	0.572596	49	2	0.23391	Brain_Cortex	0.352027	Brain_Substantia_nigra	47.1225	9.44083e-16	1.79991	0.930665	1.19035	1.03298	0.0558549	2	0
intron_19_24049014_24049405	ENSG00000268362.5	0.311621	28	1	0.294986	Artery_Coronary	0.412	Lung	27.6201	5.02525e-16	27.6201	-1.04725	-0.820379	-1.00497	0.05531	1	0
intron_19_24049014_24049405	ENSG00000268362.5	0.311621	28	1	0.294986	Artery_Coronary	0.412	Lung	27.6201	5.02525e-16	27.6201	-1.04725	-0.820379	-1.00497	0.05531	1	0
intron_19_24049014_24049405	ENSG00000213096.10	0.311621	28	1	0.294986	Artery_Coronary	0.412	Lung	27.6201	5.02525e-16	27.6201	-1.04725	-0.820379	-1.00497	0.05531	1	0
intron_19_24049014_24049405	ENSG00000213096.10	0.311621	28	1	0.294986	Artery_Coronary	0.412	Lung	27.6201	5.02525e-16	27.6201	-1.04725	-0.820379	-1.00497	0.05531	1	0
intron_19_24049014_24049405	ENSG00000268362.5	0.311621	28	1	0.294986	Artery_Coronary	0.412	Lung	27.6201	5.02525e-16	27.6201	-1.04725	-0.820379	-1.00497	0.05531	1	0
intron_19_24049014_24049405	ENSG00000213096.10	0.311621	28	1	0.294986	Artery_Coronary	0.412	Lung	27.6201	5.02525e-16	27.6201	-1.04725	-0.820379	-1.00497	0.05531	1	0
intron_19_24049548_24057931	ENSG00000268362.5	0.324584	18	1	0.294986	Artery_Coronary	0.412	Adrenal_Gland	18	6.12274e-33	18	-1.04725	-0.820379	-0.985081	0.0914093	1	0
intron_19_24049548_24057931	ENSG00000213096.10	0.324584	18	1	0.294986	Artery_Coronary	0.412	Adrenal_Gland	18	6.12274e-33	18	-1.04725	-0.820379	-0.985081	0.0914093	1	0
intron_19_24049548_24057931	ENSG00000268362.5	0.324584	18	1	0.294986	Artery_Coronary	0.412	Adrenal_Gland	18	6.12274e-33	18	-1.04725	-0.820379	-0.985081	0.0914093	1	0
intron_19_24049548_24057931	ENSG00000213096.10	0.324584	18	1	0.294986	Artery_Coronary	0.412	Adrenal_Gland	18	6.12274e-33	18	-1.04725	-0.820379	-0.985081	0.0914093	1	0
intron_19_24049548_24057931	ENSG00000213096.10	0.324584	18	1	0.294986	Artery_Coronary	0.412	Adrenal_Gland	18	6.12274e-33	18	-1.04725	-0.820379	-0.985081	0.0914093	1	0
intron_19_24049548_24057931	ENSG00000268362.5	0.324584	18	1	0.294986	Artery_Coronary	0.412	Adrenal_Gland	18	6.12274e-33	18	-1.04725	-0.820379	-0.985081	0.0914093	1	0
intron_19_24049548_24105940	ENSG00000213096.10	0.334027	41	1	0.294986	Artery_Tibial	0.412	Brain_Amygdala	40.6243	3.81385e-16	40.6243	0.820379	1.04725	0.961786	0.0936762	1	0
intron_19_24049548_24105940	ENSG00000268362.5	0.334027	41	1	0.294986	Artery_Tibial	0.412	Brain_Amygdala	40.6243	3.81385e-16	40.6243	0.820379	1.04725	0.961786	0.0936762	1	0
intron_19_24049548_24105940	ENSG00000268362.5	0.334027	41	1	0.294986	Artery_Tibial	0.412	Brain_Amygdala	40.6243	3.81385e-16	40.6243	0.820379	1.04725	0.961786	0.0936762	1	0
intron_19_24049548_24105940	ENSG00000213096.10	0.334027	41	1	0.294986	Artery_Tibial	0.412	Brain_Amygdala	40.6243	3.81385e-16	40.6243	0.820379	1.04725	0.961786	0.0936762	1	0
intron_19_24049548_24105940	ENSG00000268362.5	0.334027	41	1	0.294986	Artery_Tibial	0.412	Brain_Amygdala	40.6243	3.81385e-16	40.6243	0.820379	1.04725	0.961786	0.0936762	1	0
intron_19_24049548_24105940	ENSG00000268362.5	0.334027	41	1	0.294986	Artery_Tibial	0.412	Brain_Amygdala	40.6243	3.81385e-16	40.6243	0.820379	1.04725	0.961786	0.0936762	1	0
intron_19_24049548_24105940	ENSG00000213096.10	0.334027	41	1	0.294986	Artery_Tibial	0.412	Brain_Amygdala	40.6243	3.81385e-16	40.6243	0.820379	1.04725	0.961786	0.0936762	1	0
intron_19_24049548_24105940	ENSG00000213096.10	0.334027	41	1	0.294986	Artery_Tibial	0.412	Brain_Amygdala	40.6243	3.81385e-16	40.6243	0.820379	1.04725	0.961786	0.0936762	1	0
intron_19_24049548_24105940	ENSG00000213096.10	0.334027	41	1	0.294986	Artery_Tibial	0.412	Brain_Amygdala	40.6243	3.81385e-16	40.6243	0.820379	1.04725	0.961786	0.0936762	1	0
intron_19_24049548_24105940	ENSG00000268362.5	0.334027	41	1	0.294986	Artery_Tibial	0.412	Brain_Amygdala	40.6243	3.81385e-16	40.6243	0.820379	1.04725	0.961786	0.0936762	1	0
intron_19_2408630_2410258	ENSG00000178297.12	0.6338	2	1	0.6338	Liver	0.6338	Liver	2	3.3547e-17	2	0.476385	0.476385	0.476385	0	1	0
intron_19_24087337_24105940	ENSG00000213096.10	0.399999	14	1	0.3016	Whole_Blood	0.4233	Adrenal_Gland	13.5723	2.5815e-17	13.5723	0.800709	1.03301	0.83179	0.079217	1	0
intron_19_24087337_24105940	ENSG00000268362.5	0.399999	14	1	0.3016	Whole_Blood	0.4233	Adrenal_Gland	13.5723	2.5815e-17	13.5723	0.800709	1.03301	0.83179	0.079217	1	0
intron_19_24087337_24105940	ENSG00000268362.5	0.399999	14	1	0.3016	Whole_Blood	0.4233	Adrenal_Gland	13.5723	2.5815e-17	13.5723	0.800709	1.03301	0.83179	0.079217	1	0
intron_19_24087337_24105940	ENSG00000213096.10	0.399999	14	1	0.3016	Whole_Blood	0.4233	Adrenal_Gland	13.5723	2.5815e-17	13.5723	0.800709	1.03301	0.83179	0.079217	1	0
intron_19_24092015_24105940	ENSG00000268362.5	0.621709	11	2	0.4233	Thyroid	0.6573	Artery_Aorta	6.70881	1.30218e-17	4.09981	-0.512645	0.800709	0.290666	0.645407	2	0
intron_19_24092015_24105940	ENSG00000213096.10	0.621709	11	2	0.4233	Thyroid	0.6573	Artery_Aorta	6.70881	1.30218e-17	4.09981	-0.512645	0.800709	0.290666	0.645407	2	0
intron_19_24106066_24106548	ENSG00000213096.10	0.759955	14	3	0.2795	Testis	0.848	Colon_Transverse	9.18891	6.68709e-17	0.578312	0.191671	1.08144	0.70484	0.376681	3	0
intron_19_24106066_24106548	ENSG00000268362.5	0.759955	14	3	0.2795	Testis	0.848	Colon_Transverse	9.18891	6.68709e-17	0.578312	0.191671	1.08144	0.70484	0.376681	3	0
intron_19_24106066_24106548	ENSG00000213096.10	0.759955	14	3	0.2795	Testis	0.848	Colon_Transverse	9.18891	6.68709e-17	0.578312	0.191671	1.08144	0.70484	0.376681	3	0
intron_19_24106066_24106548	ENSG00000268362.5	0.759955	14	3	0.2795	Testis	0.848	Colon_Transverse	9.18891	6.68709e-17	0.578312	0.191671	1.08144	0.70484	0.376681	3	0
intron_19_24106643_24126254	ENSG00000213096.10	0.548107	13	4	0.09655	Heart_Left_Ventricle	0.743	Heart_Atrial_Appendage	7.67336	1.55975e-17	0.39324	0.327883	1.66181	0.732397	0.402485	4	0
intron_19_24106643_24126254	ENSG00000268362.5	0.548107	13	4	0.09655	Heart_Left_Ventricle	0.743	Heart_Atrial_Appendage	7.67336	1.55975e-17	0.39324	0.327883	1.66181	0.732397	0.402485	4	0
intron_19_24106643_24126254	ENSG00000213096.10	0.548107	13	4	0.09655	Heart_Left_Ventricle	0.743	Heart_Atrial_Appendage	7.67336	1.55975e-17	0.39324	0.327883	1.66181	0.732397	0.402485	4	0
intron_19_24106643_24126254	ENSG00000268362.5	0.548107	13	4	0.09655	Heart_Left_Ventricle	0.743	Heart_Atrial_Appendage	7.67336	1.55975e-17	0.39324	0.327883	1.66181	0.732397	0.402485	4	0
intron_19_24106643_24126254	ENSG00000213096.10	0.548107	13	4	0.09655	Heart_Left_Ventricle	0.743	Heart_Atrial_Appendage	7.67336	1.55975e-17	0.39324	0.327883	1.66181	0.732397	0.402485	4	0
intron_19_24106643_24126254	ENSG00000268362.5	0.548107	13	4	0.09655	Heart_Left_Ventricle	0.743	Heart_Atrial_Appendage	7.67336	1.55975e-17	0.39324	0.327883	1.66181	0.732397	0.402485	4	0
intron_19_24106643_24126254	ENSG00000268362.5	0.548107	13	4	0.09655	Heart_Left_Ventricle	0.743	Heart_Atrial_Appendage	7.67336	1.55975e-17	0.39324	0.327883	1.66181	0.732397	0.402485	4	0
intron_19_24106643_24126254	ENSG00000213096.10	0.548107	13	4	0.09655	Heart_Left_Ventricle	0.743	Heart_Atrial_Appendage	7.67336	1.55975e-17	0.39324	0.327883	1.66181	0.732397	0.402485	4	0
intron_19_24106643_24126254	ENSG00000213096.10	0.548107	13	4	0.09655	Heart_Left_Ventricle	0.743	Heart_Atrial_Appendage	7.67336	1.55975e-17	0.39324	0.327883	1.66181	0.732397	0.402485	4	0
intron_19_24106643_24126254	ENSG00000268362.5	0.548107	13	4	0.09655	Heart_Left_Ventricle	0.743	Heart_Atrial_Appendage	7.67336	1.55975e-17	0.39324	0.327883	1.66181	0.732397	0.402485	4	0
intron_19_24106643_24126254	ENSG00000268362.5	0.548107	13	4	0.09655	Heart_Left_Ventricle	0.743	Heart_Atrial_Appendage	7.67336	1.55975e-17	0.39324	0.327883	1.66181	0.732397	0.402485	4	0
intron_19_24106643_24126254	ENSG00000213096.10	0.548107	13	4	0.09655	Heart_Left_Ventricle	0.743	Heart_Atrial_Appendage	7.67336	1.55975e-17	0.39324	0.327883	1.66181	0.732397	0.402485	4	0
intron_19_2424257_2424807	ENSG00000178297.12	0.5621	1	1	0.5621	Whole_Blood	0.5621	Whole_Blood	1	1	1	0.579725	0.579725	0.579725	NA	1	0
intron_19_2424257_2425002	ENSG00000178297.12	0.5463	1	1	0.5463	Whole_Blood	0.5463	Whole_Blood	1	1	1	-0.603314	-0.603314	-0.603314	NA	1	0
intron_19_2430952_2431548	ENSG00000176619.12	0.522329	18	3	0.183996	Artery_Coronary	0.7477	Colon_Transverse	8.9624	1.53445e-17	1.03372	0.321674	1.32855	0.837283	0.466578	3	0
intron_19_2430952_2431548	ENSG00000176619.12	0.522329	18	3	0.183996	Artery_Coronary	0.7477	Colon_Transverse	8.9624	1.53445e-17	1.03372	0.321674	1.32855	0.837283	0.466578	3	0
intron_19_2430952_2431548	ENSG00000176619.12	0.522329	18	3	0.183996	Artery_Coronary	0.7477	Colon_Transverse	8.9624	1.53445e-17	1.03372	0.321674	1.32855	0.837283	0.466578	3	0
intron_19_2431658_2431783	ENSG00000176619.12	0.1017	8	1	0.1017	Skin_Not_Sun_Exposed_Suprapubic	0.1017	Colon_Transverse	8	1.95752e-33	8	-1.63667	1.63667	2.77556e-17	1.74967	1	0
intron_19_2476628_2477029	ENSG00000099860.8	0.137212	31	1	0.01652	Brain_Substantia_nigra	0.136137	Adrenal_Gland	30.0024	1.00528e-15	30.0024	-2.39722	1.49033	-0.269631	1.5289	1	0
intron_19_2476628_2477029	ENSG00000099860.8	0.137212	31	1	0.01652	Brain_Substantia_nigra	0.136137	Adrenal_Gland	30.0024	1.00528e-15	30.0024	-2.39722	1.49033	-0.269631	1.5289	1	0
intron_19_2476628_2477029	ENSG00000099860.8	0.137212	31	1	0.01652	Brain_Substantia_nigra	0.136137	Adrenal_Gland	30.0024	1.00528e-15	30.0024	-2.39722	1.49033	-0.269631	1.5289	1	0
intron_19_2476628_2477029	ENSG00000099860.8	0.137212	31	1	0.01652	Brain_Substantia_nigra	0.136137	Adrenal_Gland	30.0024	1.00528e-15	30.0024	-2.39722	1.49033	-0.269631	1.5289	1	0
intron_19_2476628_2477029	ENSG00000099860.8	0.137212	31	1	0.01652	Brain_Substantia_nigra	0.136137	Adrenal_Gland	30.0024	1.00528e-15	30.0024	-2.39722	1.49033	-0.269631	1.5289	1	0
intron_19_2515147_2520608	ENSG00000176533.12	0.164394	27	3	0.03426	Colon_Sigmoid	0.7404	Adipose_Visceral_Omentum	22.2436	1.18873e-15	1.40161	0.331324	2.117	0.636092	0.434528	3	0
intron_19_2515147_2520608	ENSG00000176533.12	0.164394	27	3	0.03426	Colon_Sigmoid	0.7404	Adipose_Visceral_Omentum	22.2436	1.18873e-15	1.40161	0.331324	2.117	0.636092	0.434528	3	0
intron_19_2515147_2520608	ENSG00000176533.12	0.164394	27	3	0.03426	Colon_Sigmoid	0.7404	Adipose_Visceral_Omentum	22.2436	1.18873e-15	1.40161	0.331324	2.117	0.636092	0.434528	3	0
intron_19_2515147_2520608	ENSG00000176533.12	0.164394	27	3	0.03426	Colon_Sigmoid	0.7404	Adipose_Visceral_Omentum	22.2436	1.18873e-15	1.40161	0.331324	2.117	0.636092	0.434528	3	0
intron_19_2520725_2555149	ENSG00000176533.12	0.074384	39	2	0.03239	Colon_Sigmoid	0.7106	Brain_Cerebellar_Hemisphere	37.209	1.00455e-15	1.77941	-2.13956	-0.37105	-0.571584	0.429363	2	0
intron_19_2520725_2555149	ENSG00000176533.12	0.074384	39	2	0.03239	Colon_Sigmoid	0.7106	Brain_Cerebellar_Hemisphere	37.209	1.00455e-15	1.77941	-2.13956	-0.37105	-0.571584	0.429363	2	0
intron_19_2520725_2555149	ENSG00000176533.12	0.074384	39	2	0.03239	Colon_Sigmoid	0.7106	Brain_Cerebellar_Hemisphere	37.209	1.00455e-15	1.77941	-2.13956	-0.37105	-0.571584	0.429363	2	0
intron_19_2520725_2555149	ENSG00000176533.12	0.074384	39	2	0.03239	Colon_Sigmoid	0.7106	Brain_Cerebellar_Hemisphere	37.209	1.00455e-15	1.77941	-2.13956	-0.37105	-0.571584	0.429363	2	0
intron_19_2520725_2555149	ENSG00000176533.12	0.074384	39	2	0.03239	Colon_Sigmoid	0.7106	Brain_Cerebellar_Hemisphere	37.209	1.00455e-15	1.77941	-2.13956	-0.37105	-0.571584	0.429363	2	0
intron_19_2675627_2702646	ENSG00000176533.12	0.3748	1	1	0.3748	Heart_Atrial_Appendage	0.3748	Heart_Atrial_Appendage	1	1	1	-0.887518	-0.887518	-0.887518	NA	1	0
intron_19_2737379_2739945	ENSG00000141873.10	0.00344	16	1	0.00344	Brain_Cerebellum	0.00344	Pancreas	16	1.66867e-18	16	2.92541	2.92541	2.92541	5.61733e-16	1	0
intron_19_27727979_27732796	ENSG00000261824.6	0.822573	37	4	0.2745	Artery_Tibial	0.938731	Cells_EBV-transformed_lymphocytes	23.7137	8.73145e-16	2.27843	-0.229475	1.09276	0.64239	0.405343	4	0
intron_19_27727979_27732796	ENSG00000261824.6	0.822573	37	4	0.2745	Artery_Tibial	0.938731	Cells_EBV-transformed_lymphocytes	23.7137	8.73145e-16	2.27843	-0.229475	1.09276	0.64239	0.405343	4	0
intron_19_27727979_27732796	ENSG00000261824.6	0.822573	37	4	0.2745	Artery_Tibial	0.938731	Cells_EBV-transformed_lymphocytes	23.7137	8.73145e-16	2.27843	-0.229475	1.09276	0.64239	0.405343	4	0
intron_19_27727979_27732796	ENSG00000261824.6	0.822573	37	4	0.2745	Artery_Tibial	0.938731	Cells_EBV-transformed_lymphocytes	23.7137	8.73145e-16	2.27843	-0.229475	1.09276	0.64239	0.405343	4	0
intron_19_27730707_27732796	ENSG00000261824.6	0.625058	48	2	0.27121	Vagina	0.590916	Lung	44.9656	1.4037e-15	1.93676	-1.10028	-0.537509	-0.886797	0.139862	2	0
intron_19_27730707_27732796	ENSG00000261824.6	0.625058	48	2	0.27121	Vagina	0.590916	Lung	44.9656	1.4037e-15	1.93676	-1.10028	-0.537509	-0.886797	0.139862	2	0
intron_19_27730707_27732796	ENSG00000261824.6	0.625058	48	2	0.27121	Vagina	0.590916	Lung	44.9656	1.4037e-15	1.93676	-1.10028	-0.537509	-0.886797	0.139862	2	0
intron_19_27730707_27732796	ENSG00000261824.6	0.625058	48	2	0.27121	Vagina	0.590916	Lung	44.9656	1.4037e-15	1.93676	-1.10028	-0.537509	-0.886797	0.139862	2	0
intron_19_27730707_27732796	ENSG00000261824.6	0.625058	48	2	0.27121	Vagina	0.590916	Lung	44.9656	1.4037e-15	1.93676	-1.10028	-0.537509	-0.886797	0.139862	2	0
intron_19_27730707_27732796	ENSG00000261824.6	0.625058	48	2	0.27121	Vagina	0.590916	Lung	44.9656	1.4037e-15	1.93676	-1.10028	-0.537509	-0.886797	0.139862	2	0
intron_19_27732967_27746098	ENSG00000261824.6	0.911776	35	2	0.633157	Testis	0.8605	Artery_Tibial	30.8225	3.60038e-16	3.88613	0.175738	0.477288	0.324194	0.105809	2	0
intron_19_27732967_27746098	ENSG00000261824.6	0.911776	35	2	0.633157	Testis	0.8605	Artery_Tibial	30.8225	3.60038e-16	3.88613	0.175738	0.477288	0.324194	0.105809	2	0
intron_19_27732967_27746098	ENSG00000261824.6	0.911776	35	2	0.633157	Testis	0.8605	Artery_Tibial	30.8225	3.60038e-16	3.88613	0.175738	0.477288	0.324194	0.105809	2	0
intron_19_27732967_27746098	ENSG00000261824.6	0.911776	35	2	0.633157	Testis	0.8605	Artery_Tibial	30.8225	3.60038e-16	3.88613	0.175738	0.477288	0.324194	0.105809	2	0
intron_19_27746340_27793000	ENSG00000261824.6	0.91535	35	2	0.663718	Brain_Amygdala	0.8728	Brain_Cortex	30.6606	7.39274e-16	4.02558	0.160103	0.434786	0.377002	0.0869602	2	0
intron_19_27746340_27793000	ENSG00000261824.6	0.91535	35	2	0.663718	Brain_Amygdala	0.8728	Brain_Cortex	30.6606	7.39274e-16	4.02558	0.160103	0.434786	0.377002	0.0869602	2	0
intron_19_27746340_27793000	ENSG00000261824.6	0.91535	35	2	0.663718	Brain_Amygdala	0.8728	Brain_Cortex	30.6606	7.39274e-16	4.02558	0.160103	0.434786	0.377002	0.0869602	2	0
intron_19_27746340_27793000	ENSG00000261824.6	0.91535	35	2	0.663718	Brain_Amygdala	0.8728	Brain_Cortex	30.6606	7.39274e-16	4.02558	0.160103	0.434786	0.377002	0.0869602	2	0
intron_19_27791901_27793000	ENSG00000261824.6	0.7519	25	1	0.7519	Brain_Amygdala	0.7519	Adipose_Visceral_Omentum	25	2.48053e-18	25	-0.316135	0.316135	-0.113809	0.301021	1	0
intron_19_27791901_27793000	ENSG00000261824.6	0.7519	25	1	0.7519	Brain_Amygdala	0.7519	Adipose_Visceral_Omentum	25	2.48053e-18	25	-0.316135	0.316135	-0.113809	0.301021	1	0
intron_19_27791901_27793000	ENSG00000261824.6	0.7519	25	1	0.7519	Brain_Amygdala	0.7519	Adipose_Visceral_Omentum	25	2.48053e-18	25	-0.316135	0.316135	-0.113809	0.301021	1	0
intron_19_27793609_27797754	ENSG00000267575.6	0.726232	16	2	0.5547	Adipose_Visceral_Omentum	0.7572	Testis	11.5757	3.88764e-18	4.42427	-0.30916	0.590732	0.230109	0.43411	2	0
intron_19_27793609_27797754	ENSG00000267575.6	0.726232	16	2	0.5547	Adipose_Visceral_Omentum	0.7572	Testis	11.5757	3.88764e-18	4.42427	-0.30916	0.590732	0.230109	0.43411	2	0
intron_19_27793650_27797754	ENSG00000267575.6	0.880021	36	3	0.554489	Colon_Sigmoid	0.9066	Brain_Nucleus_accumbens_basal_ganglia	23.0134	6.36873e-16	3.76153	-0.30916	0.591047	0.358142	0.324651	3	0
intron_19_27793650_27797754	ENSG00000267575.6	0.880021	36	3	0.554489	Colon_Sigmoid	0.9066	Brain_Nucleus_accumbens_basal_ganglia	23.0134	6.36873e-16	3.76153	-0.30916	0.591047	0.358142	0.324651	3	0
intron_19_27793650_27797754	ENSG00000267575.6	0.880021	36	3	0.554489	Colon_Sigmoid	0.9066	Brain_Nucleus_accumbens_basal_ganglia	23.0134	6.36873e-16	3.76153	-0.30916	0.591047	0.358142	0.324651	3	0
intron_19_27793650_27797754	ENSG00000267575.6	0.880021	36	3	0.554489	Colon_Sigmoid	0.9066	Brain_Nucleus_accumbens_basal_ganglia	23.0134	6.36873e-16	3.76153	-0.30916	0.591047	0.358142	0.324651	3	0
intron_19_27793650_27797754	ENSG00000267575.6	0.880021	36	3	0.554489	Colon_Sigmoid	0.9066	Brain_Nucleus_accumbens_basal_ganglia	23.0134	6.36873e-16	3.76153	-0.30916	0.591047	0.358142	0.324651	3	0
intron_19_27793650_27805605	ENSG00000267575.6	0.80471	32	2	0.554	Brain_Cortex	0.814012	Artery_Tibial	27.7076	1.54582e-15	3.92505	-0.590732	0.591777	-0.327447	0.424344	2	0
intron_19_27793650_27805605	ENSG00000267575.6	0.80471	32	2	0.554	Brain_Cortex	0.814012	Artery_Tibial	27.7076	1.54582e-15	3.92505	-0.590732	0.591777	-0.327447	0.424344	2	0
intron_19_27793650_27805605	ENSG00000267575.6	0.80471	32	2	0.554	Brain_Cortex	0.814012	Artery_Tibial	27.7076	1.54582e-15	3.92505	-0.590732	0.591777	-0.327447	0.424344	2	0
intron_19_27794122_27797754	ENSG00000267575.6	0.842407	41	2	0.5605	Brain_Cortex	0.9187	Artery_Aorta	37.3957	7.00724e-16	3.39896	0.102071	0.582099	0.463681	0.0996043	2	0
intron_19_27794122_27797754	ENSG00000267575.6	0.842407	41	2	0.5605	Brain_Cortex	0.9187	Artery_Aorta	37.3957	7.00724e-16	3.39896	0.102071	0.582099	0.463681	0.0996043	2	0
intron_19_27794122_27797754	ENSG00000267575.6	0.842407	41	2	0.5605	Brain_Cortex	0.9187	Artery_Aorta	37.3957	7.00724e-16	3.39896	0.102071	0.582099	0.463681	0.0996043	2	0
intron_19_27794122_27797754	ENSG00000267575.6	0.842407	41	2	0.5605	Brain_Cortex	0.9187	Artery_Aorta	37.3957	7.00724e-16	3.39896	0.102071	0.582099	0.463681	0.0996043	2	0
intron_19_27798176_27805605	ENSG00000267575.6	0.772149	33	2	0.486564	Minor_Salivary_Gland	0.829395	Artery_Coronary	18.8357	4.76987e-16	14.1643	-0.591777	0.695784	0.0697676	0.520688	2	0
intron_19_27798176_27805605	ENSG00000267575.6	0.772149	33	2	0.486564	Minor_Salivary_Gland	0.829395	Artery_Coronary	18.8357	4.76987e-16	14.1643	-0.591777	0.695784	0.0697676	0.520688	2	0
intron_19_27798176_27805605	ENSG00000267575.6	0.772149	33	2	0.486564	Minor_Salivary_Gland	0.829395	Artery_Coronary	18.8357	4.76987e-16	14.1643	-0.591777	0.695784	0.0697676	0.520688	2	0
intron_19_2799791_2805016	ENSG00000172009.14	3.24137e-05	41	1	3.344e-05	Adrenal_Gland	3.407e-05	Brain_Spinal_cord_cervical_c-1	40.8225	1.83334e-15	40.8225	4.1444	4.14868	4.1468	0.00214806	1	0
intron_19_2799791_2805016	ENSG00000172009.14	3.24137e-05	41	1	3.344e-05	Adrenal_Gland	3.407e-05	Brain_Spinal_cord_cervical_c-1	40.8225	1.83334e-15	40.8225	4.1444	4.14868	4.1468	0.00214806	1	0
intron_19_2799791_2805016	ENSG00000172009.14	3.24137e-05	41	1	3.344e-05	Adrenal_Gland	3.407e-05	Brain_Spinal_cord_cervical_c-1	40.8225	1.83334e-15	40.8225	4.1444	4.14868	4.1468	0.00214806	1	0
intron_19_2799791_2805016	ENSG00000172009.14	3.24137e-05	41	1	3.344e-05	Adrenal_Gland	3.407e-05	Brain_Spinal_cord_cervical_c-1	40.8225	1.83334e-15	40.8225	4.1444	4.14868	4.1468	0.00214806	1	0
intron_19_2799791_2805016	ENSG00000172009.14	3.24137e-05	41	1	3.344e-05	Adrenal_Gland	3.407e-05	Brain_Spinal_cord_cervical_c-1	40.8225	1.83334e-15	40.8225	4.1444	4.14868	4.1468	0.00214806	1	0
intron_19_2799791_2805016	ENSG00000172009.14	3.24137e-05	41	1	3.344e-05	Adrenal_Gland	3.407e-05	Brain_Spinal_cord_cervical_c-1	40.8225	1.83334e-15	40.8225	4.1444	4.14868	4.1468	0.00214806	1	0
intron_19_2804655_2805016	ENSG00000172009.14	0.0001055	19	1	0.0001055	Adipose_Visceral_Omentum	0.0001055	Adipose_Subcutaneous	19	2.78552e-18	19	-3.87758	-3.87758	-3.87758	4.44089e-16	1	0
intron_19_2804655_2805016	ENSG00000172009.14	0.0001055	19	1	0.0001055	Adipose_Visceral_Omentum	0.0001055	Adipose_Subcutaneous	19	2.78552e-18	19	-3.87758	-3.87758	-3.87758	4.44089e-16	1	0
intron_19_2804655_2805016	ENSG00000172009.14	0.0001055	19	1	0.0001055	Adipose_Visceral_Omentum	0.0001055	Adipose_Subcutaneous	19	2.78552e-18	19	-3.87758	-3.87758	-3.87758	4.44089e-16	1	0
intron_19_2807780_2808243	ENSG00000172009.14	8.944e-05	22	1	8.944e-05	Esophagus_Muscularis	8.944e-05	Brain_Frontal_Cortex_BA9	22	1.05044e-18	22	-3.91759	-3.91759	-3.91759	4.5454e-16	1	0
intron_19_2807780_2808243	ENSG00000172009.14	8.944e-05	22	1	8.944e-05	Esophagus_Muscularis	8.944e-05	Brain_Frontal_Cortex_BA9	22	1.05044e-18	22	-3.91759	-3.91759	-3.91759	4.5454e-16	1	0
intron_19_2807780_2808243	ENSG00000172009.14	8.944e-05	22	1	8.944e-05	Esophagus_Muscularis	8.944e-05	Brain_Frontal_Cortex_BA9	22	1.05044e-18	22	-3.91759	-3.91759	-3.91759	4.5454e-16	1	0
intron_19_2807808_2808243	ENSG00000172009.14	8.944e-05	26	1	8.944e-05	Adipose_Subcutaneous	8.944e-05	Brain_Spinal_cord_cervical_c-1	26	1.67124e-15	26	-3.91759	3.91759	3.31488	2.12918	1	0
intron_19_2807808_2808243	ENSG00000172009.14	8.944e-05	26	1	8.944e-05	Adipose_Subcutaneous	8.944e-05	Brain_Spinal_cord_cervical_c-1	26	1.67124e-15	26	-3.91759	3.91759	3.31488	2.12918	1	0
intron_19_2807808_2808243	ENSG00000172009.14	8.944e-05	26	1	8.944e-05	Adipose_Subcutaneous	8.944e-05	Brain_Spinal_cord_cervical_c-1	26	1.67124e-15	26	-3.91759	3.91759	3.31488	2.12918	1	0
intron_19_2807808_2808243	ENSG00000172009.14	8.944e-05	26	1	8.944e-05	Adipose_Subcutaneous	8.944e-05	Brain_Spinal_cord_cervical_c-1	26	1.67124e-15	26	-3.91759	3.91759	3.31488	2.12918	1	0
intron_19_2808444_2810304	ENSG00000172009.14	3.3504e-05	33	1	1.62e-05	Adipose_Visceral_Omentum	6.629e-05	Skin_Not_Sun_Exposed_Suprapubic	32.801	6.25282e-16	32.801	3.98922	4.31171	4.13581	0.163063	1	0
intron_19_2808444_2810304	ENSG00000172009.14	3.3504e-05	33	1	1.62e-05	Adipose_Visceral_Omentum	6.629e-05	Skin_Not_Sun_Exposed_Suprapubic	32.801	6.25282e-16	32.801	3.98922	4.31171	4.13581	0.163063	1	0
intron_19_2808444_2810304	ENSG00000172009.14	3.3504e-05	33	1	1.62e-05	Adipose_Visceral_Omentum	6.629e-05	Skin_Not_Sun_Exposed_Suprapubic	32.801	6.25282e-16	32.801	3.98922	4.31171	4.13581	0.163063	1	0
intron_19_2808444_2810304	ENSG00000172009.14	3.3504e-05	33	1	1.62e-05	Adipose_Visceral_Omentum	6.629e-05	Skin_Not_Sun_Exposed_Suprapubic	32.801	6.25282e-16	32.801	3.98922	4.31171	4.13581	0.163063	1	0
intron_19_2808444_2810304	ENSG00000172009.14	3.3504e-05	33	1	1.62e-05	Adipose_Visceral_Omentum	6.629e-05	Skin_Not_Sun_Exposed_Suprapubic	32.801	6.25282e-16	32.801	3.98922	4.31171	4.13581	0.163063	1	0
intron_19_2808444_2810304	ENSG00000172009.14	3.3504e-05	33	1	1.62e-05	Adipose_Visceral_Omentum	6.629e-05	Skin_Not_Sun_Exposed_Suprapubic	32.801	6.25282e-16	32.801	3.98922	4.31171	4.13581	0.163063	1	0
intron_19_2810098_2810304	ENSG00000172009.14	3.99925e-05	18	1	1.62e-05	Kidney_Cortex	6.629e-05	Heart_Atrial_Appendage	17.9028	2.07626e-17	17.9028	-4.31171	-3.98922	-4.09672	0.156427	1	0
intron_19_2810098_2810304	ENSG00000172009.14	3.99925e-05	18	1	1.62e-05	Kidney_Cortex	6.629e-05	Heart_Atrial_Appendage	17.9028	2.07626e-17	17.9028	-4.31171	-3.98922	-4.09672	0.156427	1	0
intron_19_2811734_2813115	ENSG00000172009.14	0.000415817	47	2	2.35429e-05	Brain_Spinal_cord_cervical_c-1	0.891933	Testis	34.9511	1.04148e-15	10.0205	-4.05169	4.22833	-0.665753	1.79288	2	0
intron_19_2811734_2813115	ENSG00000172009.14	0.000415817	47	2	2.35429e-05	Brain_Spinal_cord_cervical_c-1	0.891933	Testis	34.9511	1.04148e-15	10.0205	-4.05169	4.22833	-0.665753	1.79288	2	0
intron_19_2811734_2813115	ENSG00000172009.14	0.000415817	47	2	2.35429e-05	Brain_Spinal_cord_cervical_c-1	0.891933	Testis	34.9511	1.04148e-15	10.0205	-4.05169	4.22833	-0.665753	1.79288	2	0
intron_19_2811734_2813115	ENSG00000172006.11	0.000415817	47	2	2.35429e-05	Brain_Spinal_cord_cervical_c-1	0.891933	Testis	34.9511	1.04148e-15	10.0205	-4.05169	4.22833	-0.665753	1.79288	2	0
intron_19_2811734_2813115	ENSG00000172009.14	0.000415817	47	2	2.35429e-05	Brain_Spinal_cord_cervical_c-1	0.891933	Testis	34.9511	1.04148e-15	10.0205	-4.05169	4.22833	-0.665753	1.79288	2	0
intron_19_2811734_2813115	ENSG00000172009.14	0.000415817	47	2	2.35429e-05	Brain_Spinal_cord_cervical_c-1	0.891933	Testis	34.9511	1.04148e-15	10.0205	-4.05169	4.22833	-0.665753	1.79288	2	0
intron_19_2811734_2813115	ENSG00000172009.14	0.000415817	47	2	2.35429e-05	Brain_Spinal_cord_cervical_c-1	0.891933	Testis	34.9511	1.04148e-15	10.0205	-4.05169	4.22833	-0.665753	1.79288	2	0
intron_19_2811734_2813115	ENSG00000172009.14	0.000415817	47	2	2.35429e-05	Brain_Spinal_cord_cervical_c-1	0.891933	Testis	34.9511	1.04148e-15	10.0205	-4.05169	4.22833	-0.665753	1.79288	2	0
intron_19_2812372_2813115	ENSG00000172006.11	5.085e-05	6	1	5.085e-05	Liver	5.085e-05	Brain_Cerebellar_Hemisphere	6	2.94619e-52	6	4.05169	4.05169	4.05169	3.97205e-16	1	0
intron_19_2812372_2813115	ENSG00000172009.14	5.085e-05	6	1	5.085e-05	Liver	5.085e-05	Brain_Cerebellar_Hemisphere	6	2.94619e-52	6	4.05169	4.05169	4.05169	3.97205e-16	1	0
intron_19_2812372_2813115	ENSG00000172009.14	5.085e-05	6	1	5.085e-05	Liver	5.085e-05	Brain_Cerebellar_Hemisphere	6	2.94619e-52	6	4.05169	4.05169	4.05169	3.97205e-16	1	0
intron_19_2823112_2823511	ENSG00000172006.11	0.326381	20	3	0.05406	Adipose_Subcutaneous	0.8163	Brain_Cerebellar_Hemisphere	16.4753	1.73508e-17	1.04738	-0.232306	1.92636	0.642327	0.630848	3	0
intron_19_2823112_2827617	ENSG00000172006.11	0.468285	30	3	0.3033	Brain_Caudate_basal_ganglia	0.8163	Brain_Anterior_cingulate_cortex_BA24	24.9209	2.65468e-16	1.06992	-1.02938	0.232306	-0.586695	0.555817	3	0
intron_19_2827743_2832303	ENSG00000172006.11	0.143	14	1	0.143	Brain_Anterior_cingulate_cortex_BA24	0.143	Brain_Anterior_cingulate_cortex_BA24	14	7.04453e-18	14	-1.46471	1.46471	0.418489	1.45664	1	0
intron_19_2832494_2833163	ENSG00000172006.11	0.132693	17	1	0.06964	Brain_Hippocampus	0.1487	Brain_Cerebellum	16.521	6.91389e-20	16.521	-1.81425	-1.44414	-1.48768	0.122914	1	0
intron_19_2832494_2833163	ENSG00000172006.11	0.132693	17	1	0.06964	Brain_Hippocampus	0.1487	Brain_Cerebellum	16.521	6.91389e-20	16.521	-1.81425	-1.44414	-1.48768	0.122914	1	0
intron_19_2832494_2833681	ENSG00000172006.11	0.433931	39	4	0.0692621	Brain_Hippocampus	0.709831	Spleen	29.2784	3.99693e-16	0.984745	-0.817504	1.81671	1.26625	0.519275	4	0
intron_19_2832494_2833681	ENSG00000172006.11	0.433931	39	4	0.0692621	Brain_Hippocampus	0.709831	Spleen	29.2784	3.99693e-16	0.984745	-0.817504	1.81671	1.26625	0.519275	4	0
intron_19_2832494_2833681	ENSG00000172006.11	0.433931	39	4	0.0692621	Brain_Hippocampus	0.709831	Spleen	29.2784	3.99693e-16	0.984745	-0.817504	1.81671	1.26625	0.519275	4	0
intron_19_2833269_2833681	ENSG00000172006.11	0.187307	14	2	0.06964	Brain_Hippocampus	0.1599	Brain_Substantia_nigra	13.1446	1.72778e-18	0.85536	-1.81425	-1.40541	-1.64001	0.185075	2	0
intron_19_2833269_2833681	ENSG00000172006.11	0.187307	14	2	0.06964	Brain_Hippocampus	0.1599	Brain_Substantia_nigra	13.1446	1.72778e-18	0.85536	-1.81425	-1.40541	-1.64001	0.185075	2	0
intron_19_2851651_2852380	ENSG00000186300.11	0.126846	14	2	0.04333	Cells_EBV-transformed_lymphocytes	0.9531	Vagina	11.1048	4.19253e-17	2.89516	-2.02051	2.02051	1.06918	1.50411	2	0
intron_19_288171_291285	ENSG00000141934.9	0.698445	17	4	0.1398	Esophagus_Mucosa	0.702021	Brain_Spinal_cord_cervical_c-1	10.3914	7.24244e-18	0.515252	-1.47654	0.70759	-0.810892	0.52465	4	0
intron_19_288171_291285	ENSG00000141934.9	0.698445	17	4	0.1398	Esophagus_Mucosa	0.702021	Brain_Spinal_cord_cervical_c-1	10.3914	7.24244e-18	0.515252	-1.47654	0.70759	-0.810892	0.52465	4	0
intron_19_2908726_2915147	ENSG00000253392.2	0.425504	3	1	0.4254	Brain_Cerebellar_Hemisphere	0.425711	Testis	3	3.77458e-17	3	0.796552	0.797088	0.796909	0.000309282	1	0
intron_19_2908726_2915147	ENSG00000175691.8	0.425504	3	1	0.4254	Brain_Cerebellar_Hemisphere	0.425711	Testis	3	3.77458e-17	3	0.796552	0.797088	0.796909	0.000309282	1	0
intron_19_2915286_2917005	ENSG00000253392.2	0.760973	10	2	0.425249	Pituitary	0.799496	Thyroid	7.90304	2.73493e-17	1.82297	0.253999	0.797348	0.565393	0.133791	2	0
intron_19_2915708_2917005	ENSG00000253392.2	0.0727244	25	2	0.02228	Adipose_Visceral_Omentum	0.714251	Brain_Cerebellum	18.7383	1.94633e-17	5.7559	-2.28556	-0.366153	-1.18038	0.784444	2	0
intron_19_2915708_2917005	ENSG00000253392.2	0.0727244	25	2	0.02228	Adipose_Visceral_Omentum	0.714251	Brain_Cerebellum	18.7383	1.94633e-17	5.7559	-2.28556	-0.366153	-1.18038	0.784444	2	0
intron_19_2915708_2917005	ENSG00000175691.8	0.0727244	25	2	0.02228	Adipose_Visceral_Omentum	0.714251	Brain_Cerebellum	18.7383	1.94633e-17	5.7559	-2.28556	-0.366153	-1.18038	0.784444	2	0
intron_19_2915708_2917005	ENSG00000175691.8	0.0727244	25	2	0.02228	Adipose_Visceral_Omentum	0.714251	Brain_Cerebellum	18.7383	1.94633e-17	5.7559	-2.28556	-0.366153	-1.18038	0.784444	2	0
intron_19_2934815_2936524	ENSG00000253392.2	0.00220077	31	2	0.000512627	Breast_Mammary_Tissue	0.8243	Brain_Anterior_cingulate_cortex_BA24	22.1587	9.54592e-16	8.40531	-0.222018	3.47407	0.955508	1.62132	2	0
intron_19_2934815_2936524	ENSG00000175691.8	0.00220077	31	2	0.000512627	Breast_Mammary_Tissue	0.8243	Brain_Anterior_cingulate_cortex_BA24	22.1587	9.54592e-16	8.40531	-0.222018	3.47407	0.955508	1.62132	2	0
intron_19_2934815_2936524	ENSG00000175691.8	0.00220077	31	2	0.000512627	Breast_Mammary_Tissue	0.8243	Brain_Anterior_cingulate_cortex_BA24	22.1587	9.54592e-16	8.40531	-0.222018	3.47407	0.955508	1.62132	2	0
intron_19_2934815_2936524	ENSG00000253392.2	0.00220077	31	2	0.000512627	Breast_Mammary_Tissue	0.8243	Brain_Anterior_cingulate_cortex_BA24	22.1587	9.54592e-16	8.40531	-0.222018	3.47407	0.955508	1.62132	2	0
intron_19_2934815_2936524	ENSG00000175691.8	0.00220077	31	2	0.000512627	Breast_Mammary_Tissue	0.8243	Brain_Anterior_cingulate_cortex_BA24	22.1587	9.54592e-16	8.40531	-0.222018	3.47407	0.955508	1.62132	2	0
intron_19_2934815_2936524	ENSG00000253392.2	0.00220077	31	2	0.000512627	Breast_Mammary_Tissue	0.8243	Brain_Anterior_cingulate_cortex_BA24	22.1587	9.54592e-16	8.40531	-0.222018	3.47407	0.955508	1.62132	2	0
intron_19_29608709_29610409	ENSG00000105171.9	0.365006	37	3	0.114567	Brain_Hypothalamus	0.944936	Kidney_Cortex	18.4623	3.56869e-16	1.95316	-1.57799	1.46288	-0.384692	1.06634	3	0
intron_19_29608709_29610409	ENSG00000105171.9	0.365006	37	3	0.114567	Brain_Hypothalamus	0.944936	Kidney_Cortex	18.4623	3.56869e-16	1.95316	-1.57799	1.46288	-0.384692	1.06634	3	0
intron_19_29608709_29610409	ENSG00000105171.9	0.365006	37	3	0.114567	Brain_Hypothalamus	0.944936	Kidney_Cortex	18.4623	3.56869e-16	1.95316	-1.57799	1.46288	-0.384692	1.06634	3	0
intron_19_29608709_29610409	ENSG00000105171.9	0.365006	37	3	0.114567	Brain_Hypothalamus	0.944936	Kidney_Cortex	18.4623	3.56869e-16	1.95316	-1.57799	1.46288	-0.384692	1.06634	3	0
intron_19_29608709_29610409	ENSG00000105171.9	0.365006	37	3	0.114567	Brain_Hypothalamus	0.944936	Kidney_Cortex	18.4623	3.56869e-16	1.95316	-1.57799	1.46288	-0.384692	1.06634	3	0
intron_19_29608709_29611862	ENSG00000105171.9	0.25979	10	3	0.12685	Colon_Sigmoid	0.5678	Cells_EBV-transformed_lymphocytes	7.68517	9.87244e-19	0.263433	-1.52664	0.571295	-0.651956	0.675829	3	0
intron_19_29608709_29611862	ENSG00000105171.9	0.25979	10	3	0.12685	Colon_Sigmoid	0.5678	Cells_EBV-transformed_lymphocytes	7.68517	9.87244e-19	0.263433	-1.52664	0.571295	-0.651956	0.675829	3	0
intron_19_29608709_29611862	ENSG00000105171.9	0.25979	10	3	0.12685	Colon_Sigmoid	0.5678	Cells_EBV-transformed_lymphocytes	7.68517	9.87244e-19	0.263433	-1.52664	0.571295	-0.651956	0.675829	3	0
intron_19_29608709_29611862	ENSG00000105171.9	0.25979	10	3	0.12685	Colon_Sigmoid	0.5678	Cells_EBV-transformed_lymphocytes	7.68517	9.87244e-19	0.263433	-1.52664	0.571295	-0.651956	0.675829	3	0
intron_19_29610632_29611862	ENSG00000105171.9	0.432653	3	2	0.2071	Heart_Left_Ventricle	0.9422	Cells_Cultured_fibroblasts	2.13624	4.12554e-17	0.86376	-0.072505	1.26158	0.37219	0.770234	2	0
intron_19_29611939_29612117	ENSG00000105171.9	0.5051	9	1	0.5051	Adipose_Visceral_Omentum	0.5051	Artery_Coronary	9	3.25205e-32	9	0.666487	0.666487	0.666487	6.7987e-17	1	0
intron_19_29611939_29612117	ENSG00000105171.9	0.5051	9	1	0.5051	Adipose_Visceral_Omentum	0.5051	Artery_Coronary	9	3.25205e-32	9	0.666487	0.666487	0.666487	6.7987e-17	1	0
intron_19_29612178_29613871	ENSG00000105171.9	0.1218	2	1	0.1218	Skin_Sun_Exposed_Lower_leg	0.1218	Skin_Sun_Exposed_Lower_leg	2	3.3547e-17	2	1.54726	1.54726	1.54726	0	1	0
intron_19_29665505_29673824	ENSG00000166289.5	0.693143	23	1	0.661037	Breast_Mammary_Tissue	0.9283	Skin_Not_Sun_Exposed_Suprapubic	22.2645	8.9569e-18	22.2645	-0.438482	0.438482	0.22444	0.332498	1	0
intron_19_29665505_29673824	ENSG00000166289.5	0.693143	23	1	0.661037	Breast_Mammary_Tissue	0.9283	Skin_Not_Sun_Exposed_Suprapubic	22.2645	8.9569e-18	22.2645	-0.438482	0.438482	0.22444	0.332498	1	0
intron_19_29665505_29673824	ENSG00000166289.5	0.693143	23	1	0.661037	Breast_Mammary_Tissue	0.9283	Skin_Not_Sun_Exposed_Suprapubic	22.2645	8.9569e-18	22.2645	-0.438482	0.438482	0.22444	0.332498	1	0
intron_19_29665505_29673824	ENSG00000166289.5	0.693143	23	1	0.661037	Breast_Mammary_Tissue	0.9283	Skin_Not_Sun_Exposed_Suprapubic	22.2645	8.9569e-18	22.2645	-0.438482	0.438482	0.22444	0.332498	1	0
intron_19_29665505_29673824	ENSG00000166289.5	0.693143	23	1	0.661037	Breast_Mammary_Tissue	0.9283	Skin_Not_Sun_Exposed_Suprapubic	22.2645	8.9569e-18	22.2645	-0.438482	0.438482	0.22444	0.332498	1	0
intron_19_29665795_29673824	ENSG00000166289.5	0.692649	20	1	0.661037	Lung	0.7874	Colon_Transverse	19.9605	3.81961e-19	19.9605	-0.438482	-0.269688	-0.394896	0.0652986	1	0
intron_19_29665795_29673824	ENSG00000166289.5	0.692649	20	1	0.661037	Lung	0.7874	Colon_Transverse	19.9605	3.81961e-19	19.9605	-0.438482	-0.269688	-0.394896	0.0652986	1	0
intron_19_29665795_29673824	ENSG00000166289.5	0.692649	20	1	0.661037	Lung	0.7874	Colon_Transverse	19.9605	3.81961e-19	19.9605	-0.438482	-0.269688	-0.394896	0.0652986	1	0
intron_19_29665795_29673824	ENSG00000166289.5	0.692649	20	1	0.661037	Lung	0.7874	Colon_Transverse	19.9605	3.81961e-19	19.9605	-0.438482	-0.269688	-0.394896	0.0652986	1	0
intron_19_29667180_29673824	ENSG00000166289.5	0.7761	22	1	0.7761	Artery_Tibial	0.7761	Artery_Aorta	22	1.77492e-17	22	-0.284405	0.284405	0.025855	0.289892	1	0
intron_19_29667180_29673824	ENSG00000166289.5	0.7761	22	1	0.7761	Artery_Tibial	0.7761	Artery_Aorta	22	1.77492e-17	22	-0.284405	0.284405	0.025855	0.289892	1	0
intron_19_29667180_29673824	ENSG00000166289.5	0.7761	22	1	0.7761	Artery_Tibial	0.7761	Artery_Aorta	22	1.77492e-17	22	-0.284405	0.284405	0.025855	0.289892	1	0
intron_19_29667180_29673824	ENSG00000166289.5	0.7761	22	1	0.7761	Artery_Tibial	0.7761	Artery_Aorta	22	1.77492e-17	22	-0.284405	0.284405	0.025855	0.289892	1	0
intron_19_29702977_29705274	ENSG00000131943.17	0.212273	6	2	0.08185	Brain_Caudate_basal_ganglia	0.2122	Brain_Cerebellum	5.49415	5.20267e-18	0.505847	-1.74005	-1.24754	-1.57588	0.254332	2	0
intron_19_29705394_29708254	ENSG00000131943.17	0.41567	14	2	0.2122	Adipose_Subcutaneous	0.6382	Brain_Amygdala	12.0009	3.54644e-18	1.99913	-1.24754	-0.470217	-1.13649	0.282274	2	0
intron_19_29705394_29708254	ENSG00000131943.17	0.41567	14	2	0.2122	Adipose_Subcutaneous	0.6382	Brain_Amygdala	12.0009	3.54644e-18	1.99913	-1.24754	-0.470217	-1.13649	0.282274	2	0
intron_19_29705394_29708254	ENSG00000131943.17	0.41567	14	2	0.2122	Adipose_Subcutaneous	0.6382	Brain_Amygdala	12.0009	3.54644e-18	1.99913	-1.24754	-0.470217	-1.13649	0.282274	2	0
intron_19_29705394_29708254	ENSG00000131943.17	0.41567	14	2	0.2122	Adipose_Subcutaneous	0.6382	Brain_Amygdala	12.0009	3.54644e-18	1.99913	-1.24754	-0.470217	-1.13649	0.282274	2	0
intron_19_29708423_29714907	ENSG00000131943.17	0.4114	7	1	0.4114	Cells_EBV-transformed_lymphocytes	0.4114	Brain_Cerebellum	7	3.04981e-33	7	-0.821432	0.821432	-0.586737	0.620945	1	0
intron_19_2977610_2978198	ENSG00000104953.19	0.393473	7	2	0.1771	Cells_Cultured_fibroblasts	0.210174	Cells_EBV-transformed_lymphocytes	6.59099	4.52573e-17	0.409007	1.25309	1.34974	1.31607	0.041595	2	0
intron_19_2977619_2978198	ENSG00000104953.19	0.1771	7	1	0.1771	Lung	0.1771	Cells_Cultured_fibroblasts	7	7.44092e-17	7	-1.34974	-1.34974	-1.34974	1.28198e-16	1	0
intron_19_29817541_29820702	ENSG00000105173.13	0.8392	30	1	0.8392	Adrenal_Gland	0.8392	Brain_Hypothalamus	30	9.85532e-16	30	-0.202917	0.202917	0.12175	0.165109	1	0
intron_19_29817541_29820702	ENSG00000105173.13	0.8392	30	1	0.8392	Adrenal_Gland	0.8392	Brain_Hypothalamus	30	9.85532e-16	30	-0.202917	0.202917	0.12175	0.165109	1	0
intron_19_29817541_29820702	ENSG00000105173.13	0.8392	30	1	0.8392	Adrenal_Gland	0.8392	Brain_Hypothalamus	30	9.85532e-16	30	-0.202917	0.202917	0.12175	0.165109	1	0
intron_19_29821817_29821996	ENSG00000105173.13	0.7253	27	1	0.7253	Colon_Sigmoid	0.7253	Adrenal_Gland	27	5.09494e-16	27	-0.351384	0.351384	-0.169185	0.31384	1	0
intron_19_29821817_29821996	ENSG00000105173.13	0.7253	27	1	0.7253	Colon_Sigmoid	0.7253	Adrenal_Gland	27	5.09494e-16	27	-0.351384	0.351384	-0.169185	0.31384	1	0
intron_19_29821817_29821996	ENSG00000105173.13	0.7253	27	1	0.7253	Colon_Sigmoid	0.7253	Adrenal_Gland	27	5.09494e-16	27	-0.351384	0.351384	-0.169185	0.31384	1	0
intron_19_2987372_2987724	ENSG00000104953.19	0.372338	1	1	0.372338	Heart_Atrial_Appendage	0.372338	Heart_Atrial_Appendage	1	1	1	0.892103	0.892103	0.892103	NA	1	0
intron_19_29942664_29971193	ENSG00000105176.17	0.1804	48	1	0.1804	Pituitary	0.1804	Adipose_Visceral_Omentum	48	9.91171e-16	48	-1.33952	1.33952	0.558135	1.23059	1	0
intron_19_29942664_29971193	ENSG00000105176.17	0.1804	48	1	0.1804	Pituitary	0.1804	Adipose_Visceral_Omentum	48	9.91171e-16	48	-1.33952	1.33952	0.558135	1.23059	1	0
intron_19_29942664_29971193	ENSG00000105176.17	0.1804	48	1	0.1804	Pituitary	0.1804	Adipose_Visceral_Omentum	48	9.91171e-16	48	-1.33952	1.33952	0.558135	1.23059	1	0
intron_19_29942664_29971193	ENSG00000105176.17	0.1804	48	1	0.1804	Pituitary	0.1804	Adipose_Visceral_Omentum	48	9.91171e-16	48	-1.33952	1.33952	0.558135	1.23059	1	0
intron_19_29942664_29971193	ENSG00000105176.17	0.1804	48	1	0.1804	Pituitary	0.1804	Adipose_Visceral_Omentum	48	9.91171e-16	48	-1.33952	1.33952	0.558135	1.23059	1	0
intron_19_29942664_29971193	ENSG00000105176.17	0.1804	48	1	0.1804	Pituitary	0.1804	Adipose_Visceral_Omentum	48	9.91171e-16	48	-1.33952	1.33952	0.558135	1.23059	1	0
intron_19_29942664_29971193	ENSG00000105176.17	0.1804	48	1	0.1804	Pituitary	0.1804	Adipose_Visceral_Omentum	48	9.91171e-16	48	-1.33952	1.33952	0.558135	1.23059	1	0
intron_19_29942664_29985223	ENSG00000105176.17	0.524797	24	1	0.5184	Brain_Hippocampus	0.719954	Brain_Cerebellum	23.8857	3.06835e-18	23.8857	0.35852	0.645814	0.633843	0.0586437	1	0
intron_19_29942664_29985223	ENSG00000105176.17	0.524797	24	1	0.5184	Brain_Hippocampus	0.719954	Brain_Cerebellum	23.8857	3.06835e-18	23.8857	0.35852	0.645814	0.633843	0.0586437	1	0
intron_19_29942664_29985223	ENSG00000105176.17	0.524797	24	1	0.5184	Brain_Hippocampus	0.719954	Brain_Cerebellum	23.8857	3.06835e-18	23.8857	0.35852	0.645814	0.633843	0.0586437	1	0
intron_19_29942664_29985223	ENSG00000105176.17	0.524797	24	1	0.5184	Brain_Hippocampus	0.719954	Brain_Cerebellum	23.8857	3.06835e-18	23.8857	0.35852	0.645814	0.633843	0.0586437	1	0
intron_19_2997955_3000647	ENSG00000065717.14	0.00462287	36	3	0.00656935	Brain_Hypothalamus	0.226408	Heart_Atrial_Appendage	22.9993	7.28328e-16	2.55979	-2.71792	2.39833	-0.974193	2.14137	3	0
intron_19_2997955_3000647	ENSG00000065717.14	0.00462287	36	3	0.00656935	Brain_Hypothalamus	0.226408	Heart_Atrial_Appendage	22.9993	7.28328e-16	2.55979	-2.71792	2.39833	-0.974193	2.14137	3	0
intron_19_2997955_3000647	ENSG00000065717.14	0.00462287	36	3	0.00656935	Brain_Hypothalamus	0.226408	Heart_Atrial_Appendage	22.9993	7.28328e-16	2.55979	-2.71792	2.39833	-0.974193	2.14137	3	0
intron_19_2997955_3000647	ENSG00000065717.14	0.00462287	36	3	0.00656935	Brain_Hypothalamus	0.226408	Heart_Atrial_Appendage	22.9993	7.28328e-16	2.55979	-2.71792	2.39833	-0.974193	2.14137	3	0
intron_19_2997955_3002353	ENSG00000065717.14	0.0636578	36	2	0.008122	Kidney_Cortex	0.8415	Brain_Amygdala	28.4062	7.4636e-16	7.33541	-2.64696	2.64696	-1.27754	0.982986	2	0
intron_19_2997955_3002353	ENSG00000065717.14	0.0636578	36	2	0.008122	Kidney_Cortex	0.8415	Brain_Amygdala	28.4062	7.4636e-16	7.33541	-2.64696	2.64696	-1.27754	0.982986	2	0
intron_19_2997955_3002353	ENSG00000065717.14	0.0636578	36	2	0.008122	Kidney_Cortex	0.8415	Brain_Amygdala	28.4062	7.4636e-16	7.33541	-2.64696	2.64696	-1.27754	0.982986	2	0
intron_19_2997955_3002353	ENSG00000065717.14	0.0636578	36	2	0.008122	Kidney_Cortex	0.8415	Brain_Amygdala	28.4062	7.4636e-16	7.33541	-2.64696	2.64696	-1.27754	0.982986	2	0
intron_19_2997955_3002353	ENSG00000065717.14	0.0636578	36	2	0.008122	Kidney_Cortex	0.8415	Brain_Amygdala	28.4062	7.4636e-16	7.33541	-2.64696	2.64696	-1.27754	0.982986	2	0
intron_19_3000723_3002353	ENSG00000065717.14	0.075161	36	2	0.0222043	Heart_Atrial_Appendage	0.06613	Ovary	34.5062	2.24987e-15	1.3964	1.83754	2.28685	2.20064	0.112965	2	0
intron_19_3000723_3002353	ENSG00000065717.14	0.075161	36	2	0.0222043	Heart_Atrial_Appendage	0.06613	Ovary	34.5062	2.24987e-15	1.3964	1.83754	2.28685	2.20064	0.112965	2	0
intron_19_3000723_3002353	ENSG00000065717.14	0.075161	36	2	0.0222043	Heart_Atrial_Appendage	0.06613	Ovary	34.5062	2.24987e-15	1.3964	1.83754	2.28685	2.20064	0.112965	2	0
intron_19_3000723_3002353	ENSG00000065717.14	0.075161	36	2	0.0222043	Heart_Atrial_Appendage	0.06613	Ovary	34.5062	2.24987e-15	1.3964	1.83754	2.28685	2.20064	0.112965	2	0
intron_19_30007638_30009005	ENSG00000105176.17	0.647	43	1	0.647	Adipose_Visceral_Omentum	0.647	Adipose_Subcutaneous	43	2.15429e-15	43	-0.457934	0.457934	0.330138	0.321107	1	0
intron_19_30007638_30009005	ENSG00000105176.17	0.647	43	1	0.647	Adipose_Visceral_Omentum	0.647	Adipose_Subcutaneous	43	2.15429e-15	43	-0.457934	0.457934	0.330138	0.321107	1	0
intron_19_30007638_30009005	ENSG00000105176.17	0.647	43	1	0.647	Adipose_Visceral_Omentum	0.647	Adipose_Subcutaneous	43	2.15429e-15	43	-0.457934	0.457934	0.330138	0.321107	1	0
intron_19_30007638_30009005	ENSG00000105176.17	0.647	43	1	0.647	Adipose_Visceral_Omentum	0.647	Adipose_Subcutaneous	43	2.15429e-15	43	-0.457934	0.457934	0.330138	0.321107	1	0
intron_19_30007638_30009005	ENSG00000105176.17	0.647	43	1	0.647	Adipose_Visceral_Omentum	0.647	Adipose_Subcutaneous	43	2.15429e-15	43	-0.457934	0.457934	0.330138	0.321107	1	0
intron_19_30007638_30009005	ENSG00000105176.17	0.647	43	1	0.647	Adipose_Visceral_Omentum	0.647	Adipose_Subcutaneous	43	2.15429e-15	43	-0.457934	0.457934	0.330138	0.321107	1	0
intron_19_30007638_30009005	ENSG00000105176.17	0.647	43	1	0.647	Adipose_Visceral_Omentum	0.647	Adipose_Subcutaneous	43	2.15429e-15	43	-0.457934	0.457934	0.330138	0.321107	1	0
intron_19_30012531_30015536	ENSG00000105176.17	0.2351	14	1	0.2351	Ovary	0.2351	Adipose_Subcutaneous	14	2.63445e-17	14	1.18732	1.18732	1.18732	1.62936e-16	1	0
intron_19_30012531_30015536	ENSG00000105176.17	0.2351	14	1	0.2351	Ovary	0.2351	Adipose_Subcutaneous	14	2.63445e-17	14	1.18732	1.18732	1.18732	1.62936e-16	1	0
intron_19_30012531_30015536	ENSG00000105176.17	0.2351	14	1	0.2351	Ovary	0.2351	Adipose_Subcutaneous	14	2.63445e-17	14	1.18732	1.18732	1.18732	1.62936e-16	1	0
intron_19_30012531_30015536	ENSG00000105176.17	0.2351	14	1	0.2351	Ovary	0.2351	Adipose_Subcutaneous	14	2.63445e-17	14	1.18732	1.18732	1.18732	1.62936e-16	1	0
intron_19_3002473_3005437	ENSG00000065717.14	0.05728	15	1	0.05728	Adrenal_Gland	0.05728	Testis	15	6.86326e-18	15	-1.90117	1.90117	1.64768	0.981759	1	0
intron_19_3002503_3005437	ENSG00000065717.14	0.0347629	21	3	0.05728	Adrenal_Gland	0.110961	Pancreas	19.0749	1.85506e-18	0.954649	-1.90117	1.90117	-1.53208	1.11209	3	0
intron_19_3002503_3005437	ENSG00000065717.14	0.0347629	21	3	0.05728	Adrenal_Gland	0.110961	Pancreas	19.0749	1.85506e-18	0.954649	-1.90117	1.90117	-1.53208	1.11209	3	0
intron_19_3005584_3005710	ENSG00000065717.14	0.0312312	17	3	0.101795	Skin_Not_Sun_Exposed_Suprapubic	0.2212	Brain_Cortex	10.0564	4.48129e-19	0.936842	-1.63621	1.59595	0.291685	1.40265	3	0
intron_19_3008945_3009542	ENSG00000065717.14	0.131696	13	2	0.04706	Brain_Substantia_nigra	0.126	Cells_Cultured_fibroblasts	11.0945	2.73498e-17	1.88133	-1.98576	1.98576	-1.44766	1.04804	2	0
intron_19_3008945_3009542	ENSG00000065717.14	0.131696	13	2	0.04706	Brain_Substantia_nigra	0.126	Cells_Cultured_fibroblasts	11.0945	2.73498e-17	1.88133	-1.98576	1.98576	-1.44766	1.04804	2	0
intron_19_3008945_3009542	ENSG00000065717.14	0.131696	13	2	0.04706	Brain_Substantia_nigra	0.126	Cells_Cultured_fibroblasts	11.0945	2.73498e-17	1.88133	-1.98576	1.98576	-1.44766	1.04804	2	0
intron_19_3008945_3009542	ENSG00000065717.14	0.131696	13	2	0.04706	Brain_Substantia_nigra	0.126	Cells_Cultured_fibroblasts	11.0945	2.73498e-17	1.88133	-1.98576	1.98576	-1.44766	1.04804	2	0
intron_19_3008945_3009542	ENSG00000065717.14	0.131696	13	2	0.04706	Brain_Substantia_nigra	0.126	Cells_Cultured_fibroblasts	11.0945	2.73498e-17	1.88133	-1.98576	1.98576	-1.44766	1.04804	2	0
intron_19_3008945_3009578	ENSG00000065717.14	0.129203	12	2	0.04706	Brain_Putamen_basal_ganglia	0.09804	Breast_Mammary_Tissue	10.1563	1.08407e-17	1.84369	-1.98576	1.98576	1.48914	1.10667	2	0
intron_19_3008945_3009578	ENSG00000065717.14	0.129203	12	2	0.04706	Brain_Putamen_basal_ganglia	0.09804	Breast_Mammary_Tissue	10.1563	1.08407e-17	1.84369	-1.98576	1.98576	1.48914	1.10667	2	0
intron_19_3008945_3009578	ENSG00000065717.14	0.129203	12	2	0.04706	Brain_Putamen_basal_ganglia	0.09804	Breast_Mammary_Tissue	10.1563	1.08407e-17	1.84369	-1.98576	1.98576	1.48914	1.10667	2	0
intron_19_3008945_3009578	ENSG00000065717.14	0.129203	12	2	0.04706	Brain_Putamen_basal_ganglia	0.09804	Breast_Mammary_Tissue	10.1563	1.08407e-17	1.84369	-1.98576	1.98576	1.48914	1.10667	2	0
intron_19_3008945_3009578	ENSG00000065717.14	0.129203	12	2	0.04706	Brain_Putamen_basal_ganglia	0.09804	Breast_Mammary_Tissue	10.1563	1.08407e-17	1.84369	-1.98576	1.98576	1.48914	1.10667	2	0
intron_19_3009577_3011022	ENSG00000065717.14	0.027398	14	2	0.0348733	Spleen	0.126	Breast_Mammary_Tissue	12.0187	1.43519e-17	1.98128	-2.10983	-1.53007	-1.98002	0.191321	2	0
intron_19_3009702_3011022	ENSG00000065717.14	0.0428784	22	2	0.0239863	Spleen	0.188877	Brain_Caudate_basal_ganglia	20.8339	2.75292e-17	0.999802	-2.19089	2.25735	1.75318	1.14694	2	0
intron_19_3009702_3011022	ENSG00000065717.14	0.0428784	22	2	0.0239863	Spleen	0.188877	Brain_Caudate_basal_ganglia	20.8339	2.75292e-17	0.999802	-2.19089	2.25735	1.75318	1.14694	2	0
intron_19_3015760_3019283	ENSG00000065717.14	0.652707	19	4	0.3073	Adipose_Subcutaneous	0.554296	Prostate	13.0091	1.92194e-20	0.952454	-1.0209	0.672603	-0.81511	0.402315	4	0
intron_19_3015760_3019283	ENSG00000065717.14	0.652707	19	4	0.3073	Adipose_Subcutaneous	0.554296	Prostate	13.0091	1.92194e-20	0.952454	-1.0209	0.672603	-0.81511	0.402315	4	0
intron_19_3019463_3019699	ENSG00000065717.14	0.747579	4	2	0.446	Adipose_Subcutaneous	0.8845	Artery_Tibial	3.03272	2.03885e-48	0.967279	-0.145267	0.762101	0.154208	0.427779	2	0
intron_19_3019466_3019699	ENSG00000065717.14	0.406296	6	2	0.2567	Adipose_Subcutaneous	0.8845	Nerve_Tibial	4.59654	8.40174e-19	1.40346	-1.13423	1.13423	0.378075	0.930637	2	0
intron_19_3019466_3019699	ENSG00000065717.14	0.406296	6	2	0.2567	Adipose_Subcutaneous	0.8845	Nerve_Tibial	4.59654	8.40174e-19	1.40346	-1.13423	1.13423	0.378075	0.930637	2	0
intron_19_3019773_3020633	ENSG00000065717.14	0.51152	3	2	0.319957	Testis	0.554421	Kidney_Cortex	2.86081	0.00170892	0.13748	-0.994545	-0.591149	-0.843092	0.219672	2	0
intron_19_3019773_3025020	ENSG00000065717.14	0.620585	9	2	0.293695	Breast_Mammary_Tissue	0.8631	Ovary	7.99903	6.32853e-18	0.78701	0.172429	1.05005	0.830928	0.266433	2	0
intron_19_3019773_3025020	ENSG00000065717.14	0.620585	9	2	0.293695	Breast_Mammary_Tissue	0.8631	Ovary	7.99903	6.32853e-18	0.78701	0.172429	1.05005	0.830928	0.266433	2	0
intron_19_3061257_3062174	ENSG00000104964.14	0.000388437	49	2	2.06603e-05	Cells_EBV-transformed_lymphocytes	0.00975058	Kidney_Cortex	44.4152	1.06488e-15	2.7189	2.58455	4.25763	3.7429	0.356816	2	0
intron_19_3061257_3062174	ENSG00000104964.14	0.000388437	49	2	2.06603e-05	Cells_EBV-transformed_lymphocytes	0.00975058	Kidney_Cortex	44.4152	1.06488e-15	2.7189	2.58455	4.25763	3.7429	0.356816	2	0
intron_19_3061257_3062174	ENSG00000104964.14	0.000388437	49	2	2.06603e-05	Cells_EBV-transformed_lymphocytes	0.00975058	Kidney_Cortex	44.4152	1.06488e-15	2.7189	2.58455	4.25763	3.7429	0.356816	2	0
intron_19_3061257_3062174	ENSG00000104964.14	0.000388437	49	2	2.06603e-05	Cells_EBV-transformed_lymphocytes	0.00975058	Kidney_Cortex	44.4152	1.06488e-15	2.7189	2.58455	4.25763	3.7429	0.356816	2	0
intron_19_3061257_3062174	ENSG00000104964.14	0.000388437	49	2	2.06603e-05	Cells_EBV-transformed_lymphocytes	0.00975058	Kidney_Cortex	44.4152	1.06488e-15	2.7189	2.58455	4.25763	3.7429	0.356816	2	0
intron_19_3061257_3062174	ENSG00000104964.14	0.000388437	49	2	2.06603e-05	Cells_EBV-transformed_lymphocytes	0.00975058	Kidney_Cortex	44.4152	1.06488e-15	2.7189	2.58455	4.25763	3.7429	0.356816	2	0
intron_19_3061257_3062174	ENSG00000104964.14	0.000388437	49	2	2.06603e-05	Cells_EBV-transformed_lymphocytes	0.00975058	Kidney_Cortex	44.4152	1.06488e-15	2.7189	2.58455	4.25763	3.7429	0.356816	2	0
intron_19_3061257_3062700	ENSG00000104964.14	0.000734722	49	2	5.14679e-05	Cells_EBV-transformed_lymphocytes	0.0444679	Kidney_Cortex	44.9279	1.04716e-15	2.81761	-4.04886	-2.00965	-3.61266	0.360564	2	0
intron_19_3061257_3062700	ENSG00000104964.14	0.000734722	49	2	5.14679e-05	Cells_EBV-transformed_lymphocytes	0.0444679	Kidney_Cortex	44.9279	1.04716e-15	2.81761	-4.04886	-2.00965	-3.61266	0.360564	2	0
intron_19_3061257_3062700	ENSG00000104964.14	0.000734722	49	2	5.14679e-05	Cells_EBV-transformed_lymphocytes	0.0444679	Kidney_Cortex	44.9279	1.04716e-15	2.81761	-4.04886	-2.00965	-3.61266	0.360564	2	0
intron_19_3061257_3062700	ENSG00000104964.14	0.000734722	49	2	5.14679e-05	Cells_EBV-transformed_lymphocytes	0.0444679	Kidney_Cortex	44.9279	1.04716e-15	2.81761	-4.04886	-2.00965	-3.61266	0.360564	2	0
intron_19_3061257_3062700	ENSG00000104964.14	0.000734722	49	2	5.14679e-05	Cells_EBV-transformed_lymphocytes	0.0444679	Kidney_Cortex	44.9279	1.04716e-15	2.81761	-4.04886	-2.00965	-3.61266	0.360564	2	0
intron_19_3061257_3062700	ENSG00000104964.14	0.000734722	49	2	5.14679e-05	Cells_EBV-transformed_lymphocytes	0.0444679	Kidney_Cortex	44.9279	1.04716e-15	2.81761	-4.04886	-2.00965	-3.61266	0.360564	2	0
intron_19_3061257_3062700	ENSG00000104964.14	0.000734722	49	2	5.14679e-05	Cells_EBV-transformed_lymphocytes	0.0444679	Kidney_Cortex	44.9279	1.04716e-15	2.81761	-4.04886	-2.00965	-3.61266	0.360564	2	0
intron_19_307536_308577	ENSG00000105556.11	0.552556	8	2	0.2844	Nerve_Tibial	0.8456	Adipose_Subcutaneous	7.1455	3.46756e-17	0.854505	-0.194736	1.07049	0.912335	0.447324	2	0
intron_19_308925_311845	ENSG00000105556.11	0.331514	21	2	0.156912	Esophagus_Muscularis	0.352045	Small_Intestine_Terminal_Ileum	16.2041	2.63209e-17	4.27263	0.93063	1.41553	1.10556	0.118461	2	0
intron_19_308925_311845	ENSG00000105556.11	0.331514	21	2	0.156912	Esophagus_Muscularis	0.352045	Small_Intestine_Terminal_Ileum	16.2041	2.63209e-17	4.27263	0.93063	1.41553	1.10556	0.118461	2	0
intron_19_308925_311845	ENSG00000105556.11	0.331514	21	2	0.156912	Esophagus_Muscularis	0.352045	Small_Intestine_Terminal_Ileum	16.2041	2.63209e-17	4.27263	0.93063	1.41553	1.10556	0.118461	2	0
intron_19_308925_311845	ENSG00000105556.11	0.331514	21	2	0.156912	Esophagus_Muscularis	0.352045	Small_Intestine_Terminal_Ileum	16.2041	2.63209e-17	4.27263	0.93063	1.41553	1.10556	0.118461	2	0
intron_19_3115072_3118924	ENSG00000088256.8	0.0124304	34	6	0.0104	Brain_Spinal_cord_cervical_c-1	0.997472	Ovary	25.7247	4.31207e-16	0.924148	-0.92346	2.56224	0.642928	0.675491	6	0
intron_19_3115072_3118924	ENSG00000088256.8	0.0124304	34	6	0.0104	Brain_Spinal_cord_cervical_c-1	0.997472	Ovary	25.7247	4.31207e-16	0.924148	-0.92346	2.56224	0.642928	0.675491	6	0
intron_19_3115072_3118924	ENSG00000088256.8	0.0124304	34	6	0.0104	Brain_Spinal_cord_cervical_c-1	0.997472	Ovary	25.7247	4.31207e-16	0.924148	-0.92346	2.56224	0.642928	0.675491	6	0
intron_19_3115072_3118924	ENSG00000088256.8	0.0124304	34	6	0.0104	Brain_Spinal_cord_cervical_c-1	0.997472	Ovary	25.7247	4.31207e-16	0.924148	-0.92346	2.56224	0.642928	0.675491	6	0
intron_19_3150285_3151707	ENSG00000060558.3	0.54003	4	2	0.2722	Testis	0.864297	Whole_Blood	3.00175	6.29042e-17	0.998254	-1.09801	0.292375	-0.0855884	0.677372	2	0
intron_19_3150285_3151707	ENSG00000060558.3	0.54003	4	2	0.2722	Testis	0.864297	Whole_Blood	3.00175	6.29042e-17	0.998254	-1.09801	0.292375	-0.0855884	0.677372	2	0
intron_19_3151835_3155823	ENSG00000060558.3	0.803271	4	1	0.77	Adipose_Subcutaneous	0.910001	Whole_Blood	3.96297	1.51768e-18	3.96297	-0.292375	-0.113037	-0.24754	0.0896689	1	0
intron_19_3151835_3155823	ENSG00000060558.3	0.803271	4	1	0.77	Adipose_Subcutaneous	0.910001	Whole_Blood	3.96297	1.51768e-18	3.96297	-0.292375	-0.113037	-0.24754	0.0896689	1	0
intron_19_3151835_3155823	ENSG00000060558.3	0.803271	4	1	0.77	Adipose_Subcutaneous	0.910001	Whole_Blood	3.96297	1.51768e-18	3.96297	-0.292375	-0.113037	-0.24754	0.0896689	1	0
intron_19_3186214_3192470	ENSG00000125912.10	0.00185081	2	1	0.0009186	Lung	0.004379	Whole_Blood	1.96002	0.0399771	1.96002	-3.31434	-2.84949	-3.08191	0.328701	1	0
intron_19_3193428_3196183	ENSG00000125912.10	0.002542	16	1	0.002542	Adipose_Subcutaneous	0.002542	Brain_Cerebellar_Hemisphere	16	4.01922e-33	16	3.0183	3.0183	3.0183	3.4399e-16	1	0
intron_19_3193428_3196183	ENSG00000125912.10	0.002542	16	1	0.002542	Adipose_Subcutaneous	0.002542	Brain_Cerebellar_Hemisphere	16	4.01922e-33	16	3.0183	3.0183	3.0183	3.4399e-16	1	0
intron_19_3193428_3196183	ENSG00000125912.10	0.002542	16	1	0.002542	Adipose_Subcutaneous	0.002542	Brain_Cerebellar_Hemisphere	16	4.01922e-33	16	3.0183	3.0183	3.0183	3.4399e-16	1	0
intron_19_3195526_3196183	ENSG00000125912.10	0.00820271	13	2	0.00177728	Brain_Cerebellum	0.1166	Brain_Cerebellar_Hemisphere	11.6963	5.23281e-19	1.3037	-3.12513	-1.56921	-1.95902	0.616491	2	0
intron_19_3204751_3205939	ENSG00000125912.10	0.0064394	32	2	0.00139537	Brain_Cortex	0.0589539	Testis	26.8489	7.96558e-16	5.15108	1.88854	3.19561	2.4962	0.487219	2	0
intron_19_3204751_3205939	ENSG00000125912.10	0.0064394	32	2	0.00139537	Brain_Cortex	0.0589539	Testis	26.8489	7.96558e-16	5.15108	1.88854	3.19561	2.4962	0.487219	2	0
intron_19_3204751_3205939	ENSG00000125912.10	0.0064394	32	2	0.00139537	Brain_Cortex	0.0589539	Testis	26.8489	7.96558e-16	5.15108	1.88854	3.19561	2.4962	0.487219	2	0
intron_19_3204751_3205939	ENSG00000125912.10	0.0064394	32	2	0.00139537	Brain_Cortex	0.0589539	Testis	26.8489	7.96558e-16	5.15108	1.88854	3.19561	2.4962	0.487219	2	0
intron_19_3204751_3205939	ENSG00000125912.10	0.0064394	32	2	0.00139537	Brain_Cortex	0.0589539	Testis	26.8489	7.96558e-16	5.15108	1.88854	3.19561	2.4962	0.487219	2	0
intron_19_3206190_3206262	ENSG00000125912.10	0.004095	26	1	0.004095	Muscle_Skeletal	0.004095	Brain_Substantia_nigra	26	1.1808e-15	26	-2.87075	-2.87075	-2.87075	3.87148e-16	1	0
intron_19_3206190_3206262	ENSG00000125912.10	0.004095	26	1	0.004095	Muscle_Skeletal	0.004095	Brain_Substantia_nigra	26	1.1808e-15	26	-2.87075	-2.87075	-2.87075	3.87148e-16	1	0
intron_19_3206190_3206262	ENSG00000125912.10	0.004095	26	1	0.004095	Muscle_Skeletal	0.004095	Brain_Substantia_nigra	26	1.1808e-15	26	-2.87075	-2.87075	-2.87075	3.87148e-16	1	0
intron_19_3206190_3206262	ENSG00000125912.10	0.004095	26	1	0.004095	Muscle_Skeletal	0.004095	Brain_Substantia_nigra	26	1.1808e-15	26	-2.87075	-2.87075	-2.87075	3.87148e-16	1	0
intron_19_3206190_3206265	ENSG00000125912.10	0.004095	27	1	0.004095	Artery_Coronary	0.004095	Adipose_Visceral_Omentum	27	1.09132e-15	27	2.87075	2.87075	2.87075	7.28673e-16	1	0
intron_19_3206190_3206265	ENSG00000125912.10	0.004095	27	1	0.004095	Artery_Coronary	0.004095	Adipose_Visceral_Omentum	27	1.09132e-15	27	2.87075	2.87075	2.87075	7.28673e-16	1	0
intron_19_3206190_3206265	ENSG00000125912.10	0.004095	27	1	0.004095	Artery_Coronary	0.004095	Adipose_Visceral_Omentum	27	1.09132e-15	27	2.87075	2.87075	2.87075	7.28673e-16	1	0
intron_19_3206190_3206265	ENSG00000125912.10	0.004095	27	1	0.004095	Artery_Coronary	0.004095	Adipose_Visceral_Omentum	27	1.09132e-15	27	2.87075	2.87075	2.87075	7.28673e-16	1	0
intron_19_3206425_3207198	ENSG00000125912.10	0.027196	17	3	0.004095	Adrenal_Gland	0.7963	Uterus	15.0214	8.86496e-18	0.726531	-2.87075	2.87075	-1.51045	2.30589	3	0
intron_19_3206425_3207198	ENSG00000125912.10	0.027196	17	3	0.004095	Adrenal_Gland	0.7963	Uterus	15.0214	8.86496e-18	0.726531	-2.87075	2.87075	-1.51045	2.30589	3	0
intron_19_3206425_3207198	ENSG00000125912.10	0.027196	17	3	0.004095	Adrenal_Gland	0.7963	Uterus	15.0214	8.86496e-18	0.726531	-2.87075	2.87075	-1.51045	2.30589	3	0
intron_19_3207251_3207391	ENSG00000125912.10	0.00374775	9	1	0.00288295	Liver	0.003999	Artery_Coronary	8.98534	2.53885e-17	8.98534	-2.97995	-2.87824	-2.89634	0.0373106	1	0
intron_19_3207251_3207391	ENSG00000125912.10	0.00374775	9	1	0.00288295	Liver	0.003999	Artery_Coronary	8.98534	2.53885e-17	8.98534	-2.97995	-2.87824	-2.89634	0.0373106	1	0
intron_19_32345783_32347245	ENSG00000168813.16	0.603064	41	3	0.2108	Kidney_Cortex	0.9137	Artery_Coronary	35.1707	1.35086e-15	1.24316	-1.25137	1.25137	-0.305927	0.310287	3	0
intron_19_32345783_32347245	ENSG00000168813.16	0.603064	41	3	0.2108	Kidney_Cortex	0.9137	Artery_Coronary	35.1707	1.35086e-15	1.24316	-1.25137	1.25137	-0.305927	0.310287	3	0
intron_19_32345783_32347245	ENSG00000168813.16	0.603064	41	3	0.2108	Kidney_Cortex	0.9137	Artery_Coronary	35.1707	1.35086e-15	1.24316	-1.25137	1.25137	-0.305927	0.310287	3	0
intron_19_32345783_32347245	ENSG00000168813.16	0.603064	41	3	0.2108	Kidney_Cortex	0.9137	Artery_Coronary	35.1707	1.35086e-15	1.24316	-1.25137	1.25137	-0.305927	0.310287	3	0
intron_19_32345783_32347245	ENSG00000168813.16	0.603064	41	3	0.2108	Kidney_Cortex	0.9137	Artery_Coronary	35.1707	1.35086e-15	1.24316	-1.25137	1.25137	-0.305927	0.310287	3	0
intron_19_32390333_32391116	ENSG00000267213.4	0.105	11	1	0.105	Adipose_Visceral_Omentum	0.105	Adipose_Visceral_Omentum	11	8.7776e-18	11	-1.62108	-1.62108	-1.62108	0	1	0
intron_19_32391186_32399751	ENSG00000267213.4	0.107805	17	1	0.105	Adipose_Visceral_Omentum	0.163475	Brain_Anterior_cingulate_cortex_BA24	16.9916	1.32602e-18	16.9916	-1.62108	-1.39348	-1.60769	0.0552018	1	0
intron_19_32405909_32408217	ENSG00000178904.18	0.00538479	27	2	0.004243	Artery_Tibial	0.9255	Artery_Coronary	20.6692	7.83213e-16	6.33081	0.093508	2.85951	1.50402	1.33853	2	0
intron_19_32405909_32408217	ENSG00000178904.18	0.00538479	27	2	0.004243	Artery_Tibial	0.9255	Artery_Coronary	20.6692	7.83213e-16	6.33081	0.093508	2.85951	1.50402	1.33853	2	0
intron_19_32437339_32438943	ENSG00000178904.18	0.008382	12	1	0.008382	Adipose_Subcutaneous	0.008382	Pituitary	12	3.37618e-17	12	2.63628	2.63628	2.63628	1.8936e-16	1	0
intron_19_32437339_32439112	ENSG00000178904.18	0.00465196	41	3	0.00792296	Minor_Salivary_Gland	0.90358	Prostate	27.64	6.23019e-16	1.10922	-2.65534	0.458491	-1.69184	1.30515	3	0
intron_19_32437339_32439112	ENSG00000178904.18	0.00465196	41	3	0.00792296	Minor_Salivary_Gland	0.90358	Prostate	27.64	6.23019e-16	1.10922	-2.65534	0.458491	-1.69184	1.30515	3	0
intron_19_32437339_32439112	ENSG00000178904.18	0.00465196	41	3	0.00792296	Minor_Salivary_Gland	0.90358	Prostate	27.64	6.23019e-16	1.10922	-2.65534	0.458491	-1.69184	1.30515	3	0
intron_19_32464784_32467474	ENSG00000178904.18	0.02583	30	1	0.02583	Adipose_Subcutaneous	0.02583	Adrenal_Gland	30	5.38086e-16	30	-2.22876	2.22876	-1.63442	1.54117	1	0
intron_19_32464784_32467474	ENSG00000178904.18	0.02583	30	1	0.02583	Adipose_Subcutaneous	0.02583	Adrenal_Gland	30	5.38086e-16	30	-2.22876	2.22876	-1.63442	1.54117	1	0
intron_19_32464784_32467474	ENSG00000178904.18	0.02583	30	1	0.02583	Adipose_Subcutaneous	0.02583	Adrenal_Gland	30	5.38086e-16	30	-2.22876	2.22876	-1.63442	1.54117	1	0
intron_19_32468813_32477522	ENSG00000178904.18	0.03139	20	1	0.03139	Adipose_Visceral_Omentum	0.03139	Heart_Left_Ventricle	20	1.89496e-17	20	-2.15209	2.15209	0.215209	2.19693	1	0
intron_19_32468813_32477522	ENSG00000178904.18	0.03139	20	1	0.03139	Adipose_Visceral_Omentum	0.03139	Heart_Left_Ventricle	20	1.89496e-17	20	-2.15209	2.15209	0.215209	2.19693	1	0
intron_19_32480557_32482079	ENSG00000178904.18	0.8971	13	1	0.8971	Artery_Aorta	0.8971	Adipose_Visceral_Omentum	13	2.23403e-32	13	-0.129326	-0.129326	-0.129326	1.13312e-17	1	0
intron_19_32581327_32582195	ENSG00000105185.11	0.717722	49	4	0.215134	Testis	0.981918	Adipose_Subcutaneous	37.1989	1.01853e-15	1.34653	-1.01721	1.23957	0.0917587	0.518235	4	0
intron_19_32581327_32582195	ENSG00000105185.11	0.717722	49	4	0.215134	Testis	0.981918	Adipose_Subcutaneous	37.1989	1.01853e-15	1.34653	-1.01721	1.23957	0.0917587	0.518235	4	0
intron_19_32581327_32582195	ENSG00000105185.11	0.717722	49	4	0.215134	Testis	0.981918	Adipose_Subcutaneous	37.1989	1.01853e-15	1.34653	-1.01721	1.23957	0.0917587	0.518235	4	0
intron_19_32581327_32582195	ENSG00000105185.11	0.717722	49	4	0.215134	Testis	0.981918	Adipose_Subcutaneous	37.1989	1.01853e-15	1.34653	-1.01721	1.23957	0.0917587	0.518235	4	0
intron_19_32581327_32582195	ENSG00000105185.11	0.717722	49	4	0.215134	Testis	0.981918	Adipose_Subcutaneous	37.1989	1.01853e-15	1.34653	-1.01721	1.23957	0.0917587	0.518235	4	0
intron_19_32581327_32582195	ENSG00000105185.11	0.717722	49	4	0.215134	Testis	0.981918	Adipose_Subcutaneous	37.1989	1.01853e-15	1.34653	-1.01721	1.23957	0.0917587	0.518235	4	0
intron_19_32581327_32582195	ENSG00000105185.11	0.717722	49	4	0.215134	Testis	0.981918	Adipose_Subcutaneous	37.1989	1.01853e-15	1.34653	-1.01721	1.23957	0.0917587	0.518235	4	0
intron_19_32581700_32582195	ENSG00000105185.11	0.813017	48	4	0.3184	Brain_Cerebellum	0.998602	Pancreas	37.5136	6.51994e-16	1.53371	-0.647508	0.997751	-0.17562	0.425152	4	0
intron_19_32581700_32582195	ENSG00000105185.11	0.813017	48	4	0.3184	Brain_Cerebellum	0.998602	Pancreas	37.5136	6.51994e-16	1.53371	-0.647508	0.997751	-0.17562	0.425152	4	0
intron_19_32581700_32582195	ENSG00000105185.11	0.813017	48	4	0.3184	Brain_Cerebellum	0.998602	Pancreas	37.5136	6.51994e-16	1.53371	-0.647508	0.997751	-0.17562	0.425152	4	0
intron_19_32581700_32582195	ENSG00000105185.11	0.813017	48	4	0.3184	Brain_Cerebellum	0.998602	Pancreas	37.5136	6.51994e-16	1.53371	-0.647508	0.997751	-0.17562	0.425152	4	0
intron_19_32581700_32582195	ENSG00000105185.11	0.813017	48	4	0.3184	Brain_Cerebellum	0.998602	Pancreas	37.5136	6.51994e-16	1.53371	-0.647508	0.997751	-0.17562	0.425152	4	0
intron_19_32581700_32582195	ENSG00000105185.11	0.813017	48	4	0.3184	Brain_Cerebellum	0.998602	Pancreas	37.5136	6.51994e-16	1.53371	-0.647508	0.997751	-0.17562	0.425152	4	0
intron_19_32581700_32582195	ENSG00000105185.11	0.813017	48	4	0.3184	Brain_Cerebellum	0.998602	Pancreas	37.5136	6.51994e-16	1.53371	-0.647508	0.997751	-0.17562	0.425152	4	0
intron_19_32582232_32584950	ENSG00000105185.11	0.888069	33	2	0.6363	Brain_Amygdala	0.8474	Artery_Aorta	31.0559	7.61976e-16	1.94412	-0.472878	0.472878	-0.0026668	0.467903	2	0
intron_19_32582232_32584950	ENSG00000105185.11	0.888069	33	2	0.6363	Brain_Amygdala	0.8474	Artery_Aorta	31.0559	7.61976e-16	1.94412	-0.472878	0.472878	-0.0026668	0.467903	2	0
intron_19_32582232_32584950	ENSG00000105185.11	0.888069	33	2	0.6363	Brain_Amygdala	0.8474	Artery_Aorta	31.0559	7.61976e-16	1.94412	-0.472878	0.472878	-0.0026668	0.467903	2	0
intron_19_32582232_32584950	ENSG00000105185.11	0.888069	33	2	0.6363	Brain_Amygdala	0.8474	Artery_Aorta	31.0559	7.61976e-16	1.94412	-0.472878	0.472878	-0.0026668	0.467903	2	0
intron_19_32582232_32584950	ENSG00000105185.11	0.888069	33	2	0.6363	Brain_Amygdala	0.8474	Artery_Aorta	31.0559	7.61976e-16	1.94412	-0.472878	0.472878	-0.0026668	0.467903	2	0
intron_19_32582232_32584950	ENSG00000105185.11	0.888069	33	2	0.6363	Brain_Amygdala	0.8474	Artery_Aorta	31.0559	7.61976e-16	1.94412	-0.472878	0.472878	-0.0026668	0.467903	2	0
intron_19_32582232_32584950	ENSG00000105185.11	0.888069	33	2	0.6363	Brain_Amygdala	0.8474	Artery_Aorta	31.0559	7.61976e-16	1.94412	-0.472878	0.472878	-0.0026668	0.467903	2	0
intron_19_32582232_32584958	ENSG00000105185.11	0.888069	18	2	0.6363	Adipose_Visceral_Omentum	0.8474	Artery_Aorta	17.0278	4.84672e-17	0.972225	-0.472878	0.472878	-0.404756	0.228753	2	0
intron_19_32582232_32584958	ENSG00000105185.11	0.888069	18	2	0.6363	Adipose_Visceral_Omentum	0.8474	Artery_Aorta	17.0278	4.84672e-17	0.972225	-0.472878	0.472878	-0.404756	0.228753	2	0
intron_19_32582232_32584958	ENSG00000105185.11	0.888069	18	2	0.6363	Adipose_Visceral_Omentum	0.8474	Artery_Aorta	17.0278	4.84672e-17	0.972225	-0.472878	0.472878	-0.404756	0.228753	2	0
intron_19_32582232_32584958	ENSG00000105185.11	0.888069	18	2	0.6363	Adipose_Visceral_Omentum	0.8474	Artery_Aorta	17.0278	4.84672e-17	0.972225	-0.472878	0.472878	-0.404756	0.228753	2	0
intron_19_32582232_32584958	ENSG00000105185.11	0.888069	18	2	0.6363	Adipose_Visceral_Omentum	0.8474	Artery_Aorta	17.0278	4.84672e-17	0.972225	-0.472878	0.472878	-0.404756	0.228753	2	0
intron_19_32602126_32604263	ENSG00000105186.15	0.378046	28	3	0.131745	Skin_Not_Sun_Exposed_Suprapubic	0.994031	Esophagus_Mucosa	22.2515	5.08836e-16	0.827754	-1.50726	1.1562	-0.469822	0.900182	3	0
intron_19_32604424_32605835	ENSG00000105186.15	0.362232	4	1	0.362232	Cells_Cultured_fibroblasts	0.362232	Adipose_Subcutaneous	4	2.97107e-17	4	-0.91112	0.91112	0.45556	0.91112	1	0
intron_19_32605954_32607635	ENSG00000105186.15	0.225998	11	1	0.1557	Brain_Cerebellar_Hemisphere	0.3486	Brain_Cerebellum	10.8517	2.4444e-17	10.8517	-1.41968	-0.937308	-1.20143	0.200361	1	0
intron_19_32605954_32607635	ENSG00000105186.15	0.225998	11	1	0.1557	Brain_Cerebellar_Hemisphere	0.3486	Brain_Cerebellum	10.8517	2.4444e-17	10.8517	-1.41968	-0.937308	-1.20143	0.200361	1	0
intron_19_32607832_32615658	ENSG00000105186.15	0.645	7	1	0.645	Adipose_Subcutaneous	0.645	Cells_Cultured_fibroblasts	7	1.02166e-32	7	-0.460719	0.460719	0.197451	0.449616	1	0
intron_19_32622619_32625874	ENSG00000105186.15	0.774719	2	1	0.7638	Adipose_Subcutaneous	0.786781	Skin_Sun_Exposed_Lower_leg	1.99003	0.00997177	1.99003	-0.300494	-0.270493	-0.285494	0.0212143	1	0
intron_19_32640385_32642024	ENSG00000105186.15	0.5012	15	1	0.5012	Brain_Cerebellum	0.5012	Brain_Anterior_cingulate_cortex_BA24	15	3.83454e-33	15	-0.672603	0.672603	0.134521	0.682144	1	0
intron_19_32640385_32642024	ENSG00000105186.15	0.5012	15	1	0.5012	Brain_Cerebellum	0.5012	Brain_Anterior_cingulate_cortex_BA24	15	3.83454e-33	15	-0.672603	0.672603	0.134521	0.682144	1	0
intron_19_32640385_32642024	ENSG00000105186.15	0.5012	15	1	0.5012	Brain_Cerebellum	0.5012	Brain_Anterior_cingulate_cortex_BA24	15	3.83454e-33	15	-0.672603	0.672603	0.134521	0.682144	1	0
intron_19_32644479_32649682	ENSG00000105186.15	0.915934	29	4	0.424607	Whole_Blood	0.8418	Adipose_Subcutaneous	13.0991	7.15674e-16	1.90986	0.199592	0.798455	0.416056	0.203889	4	0
intron_19_32644479_32649682	ENSG00000105186.15	0.915934	29	4	0.424607	Whole_Blood	0.8418	Adipose_Subcutaneous	13.0991	7.15674e-16	1.90986	0.199592	0.798455	0.416056	0.203889	4	0
intron_19_32644479_32649682	ENSG00000105186.15	0.915934	29	4	0.424607	Whole_Blood	0.8418	Adipose_Subcutaneous	13.0991	7.15674e-16	1.90986	0.199592	0.798455	0.416056	0.203889	4	0
intron_19_32646615_32649682	ENSG00000105186.15	0.795254	28	2	0.523842	Colon_Sigmoid	0.780379	Brain_Anterior_cingulate_cortex_BA24	18.9593	6.44408e-16	9.02267	-0.637434	0.596113	-0.191321	0.515841	2	0
intron_19_32646615_32649682	ENSG00000105186.15	0.795254	28	2	0.523842	Colon_Sigmoid	0.780379	Brain_Anterior_cingulate_cortex_BA24	18.9593	6.44408e-16	9.02267	-0.637434	0.596113	-0.191321	0.515841	2	0
intron_19_32659045_32675071	ENSG00000105186.15	0.2724	6	1	0.2724	Brain_Cerebellar_Hemisphere	0.2724	Brain_Anterior_cingulate_cortex_BA24	6	3.56018e-33	6	-1.09755	1.09755	-0.731702	0.896148	1	0
intron_19_326598_327133	ENSG00000105556.11	0.983934	27	3	0.793099	Skin_Not_Sun_Exposed_Suprapubic	0.9521	Ovary	23.3081	6.48696e-16	1.55459	-0.151269	0.262288	0.18703	0.126919	3	0
intron_19_326598_327133	ENSG00000105556.11	0.983934	27	3	0.793099	Skin_Not_Sun_Exposed_Suprapubic	0.9521	Ovary	23.3081	6.48696e-16	1.55459	-0.151269	0.262288	0.18703	0.126919	3	0
intron_19_326598_327133	ENSG00000105556.11	0.983934	27	3	0.793099	Skin_Not_Sun_Exposed_Suprapubic	0.9521	Ovary	23.3081	6.48696e-16	1.55459	-0.151269	0.262288	0.18703	0.126919	3	0
intron_19_32687268_32691363	ENSG00000267475.1	0.901456	3	2	0.6701	Skin_Not_Sun_Exposed_Suprapubic	0.7628	Heart_Left_Ventricle	2.20807	1.11796e-32	0.791931	-0.426011	-0.301806	-0.384609	0.0717097	2	0
intron_19_327989_330264	ENSG00000105556.11	0.1296	23	2	0.08083	Adrenal_Gland	0.871139	Breast_Mammary_Tissue	21.6802	3.90761e-18	1.00503	-1.74589	0.981978	0.526281	0.512943	2	0
intron_19_327989_334400	ENSG00000105556.11	0.506533	26	1	0.4343	Artery_Tibial	0.5359	Adipose_Subcutaneous	25.8778	7.48866e-16	25.8778	-0.781855	-0.619025	-0.662864	0.0736551	1	0
intron_19_327989_334400	ENSG00000105556.11	0.506533	26	1	0.4343	Artery_Tibial	0.5359	Adipose_Subcutaneous	25.8778	7.48866e-16	25.8778	-0.781855	-0.619025	-0.662864	0.0736551	1	0
intron_19_327989_334400	ENSG00000105556.11	0.506533	26	1	0.4343	Artery_Tibial	0.5359	Adipose_Subcutaneous	25.8778	7.48866e-16	25.8778	-0.781855	-0.619025	-0.662864	0.0736551	1	0
intron_19_327989_334400	ENSG00000105556.11	0.506533	26	1	0.4343	Artery_Tibial	0.5359	Adipose_Subcutaneous	25.8778	7.48866e-16	25.8778	-0.781855	-0.619025	-0.662864	0.0736551	1	0
intron_19_32842317_32843855	ENSG00000021488.12	0.42935	17	2	0.405	Thyroid	0.922364	Colon_Transverse	12.9531	3.13492e-18	4.04692	-0.560703	0.832725	0.14745	0.649868	2	0
intron_19_32864776_32868448	ENSG00000021488.12	0.208971	6	2	0.1227	Pituitary	0.282244	Kidney_Cortex	4.98201	1.11704e-16	0.954356	-1.54354	1.22547	-0.48653	1.2748	2	0
intron_19_32868559_32869686	ENSG00000021488.12	0.4918	1	1	0.4918	Liver	0.4918	Liver	1	1	1	0.687449	0.687449	0.687449	NA	1	0
intron_19_32868645_32869686	ENSG00000021488.12	0.4602	2	1	0.4602	Kidney_Cortex	0.4602	Kidney_Cortex	2	6.12164e-17	2	-0.738518	-0.738518	-0.738518	0	1	0
intron_19_32868645_32869686	ENSG00000021488.12	0.4602	2	1	0.4602	Kidney_Cortex	0.4602	Kidney_Cortex	2	6.12164e-17	2	-0.738518	-0.738518	-0.738518	0	1	0
intron_19_32879378_32881844	ENSG00000121289.17	0.338882	16	1	0.3119	Adipose_Subcutaneous	0.507613	Heart_Atrial_Appendage	15.9436	1.92035e-17	15.9436	-1.01124	-0.662559	-0.954345	0.123391	1	0
intron_19_32879378_32881844	ENSG00000121289.17	0.338882	16	1	0.3119	Adipose_Subcutaneous	0.507613	Heart_Atrial_Appendage	15.9436	1.92035e-17	15.9436	-1.01124	-0.662559	-0.954345	0.123391	1	0
intron_19_32882013_32887752	ENSG00000121289.17	0.199544	29	2	0.0725991	Skin_Not_Sun_Exposed_Suprapubic	0.7535	Breast_Mammary_Tissue	28.0344	1.18916e-15	0.965563	-0.314028	1.79534	-0.197977	0.416095	2	0
intron_19_32882013_32887752	ENSG00000121289.17	0.199544	29	2	0.0725991	Skin_Not_Sun_Exposed_Suprapubic	0.7535	Breast_Mammary_Tissue	28.0344	1.18916e-15	0.965563	-0.314028	1.79534	-0.197977	0.416095	2	0
intron_19_32882013_32887752	ENSG00000121289.17	0.199544	29	2	0.0725991	Skin_Not_Sun_Exposed_Suprapubic	0.7535	Breast_Mammary_Tissue	28.0344	1.18916e-15	0.965563	-0.314028	1.79534	-0.197977	0.416095	2	0
intron_19_32882013_32887752	ENSG00000121289.17	0.199544	29	2	0.0725991	Skin_Not_Sun_Exposed_Suprapubic	0.7535	Breast_Mammary_Tissue	28.0344	1.18916e-15	0.965563	-0.314028	1.79534	-0.197977	0.416095	2	0
intron_19_32915517_32917780	ENSG00000121289.17	0.0532943	7	2	0.01794	Adipose_Subcutaneous	0.3718	Brain_Cerebellum	4.25698	1.32125e-34	2.74302	-0.893107	2.36685	1.48007	1.25609	2	0
intron_19_32915517_32918224	ENSG00000121289.17	0.0888241	17	2	0.0292963	Thyroid	0.3718	Stomach	10.9158	8.14588e-18	6.08423	-2.17948	-0.893107	-1.41214	0.628917	2	0
intron_19_32918339_32923439	ENSG00000121289.17	0.286148	35	3	0.09493	Cells_EBV-transformed_lymphocytes	0.8456	Brain_Caudate_basal_ganglia	21.3473	7.92115e-16	4.73321	-1.66995	1.66995	-0.0439216	0.764204	3	0
intron_19_32918339_32923439	ENSG00000121289.17	0.286148	35	3	0.09493	Cells_EBV-transformed_lymphocytes	0.8456	Brain_Caudate_basal_ganglia	21.3473	7.92115e-16	4.73321	-1.66995	1.66995	-0.0439216	0.764204	3	0
intron_19_32918339_32923439	ENSG00000121289.17	0.286148	35	3	0.09493	Cells_EBV-transformed_lymphocytes	0.8456	Brain_Caudate_basal_ganglia	21.3473	7.92115e-16	4.73321	-1.66995	1.66995	-0.0439216	0.764204	3	0
intron_19_32918339_32923439	ENSG00000121289.17	0.286148	35	3	0.09493	Cells_EBV-transformed_lymphocytes	0.8456	Brain_Caudate_basal_ganglia	21.3473	7.92115e-16	4.73321	-1.66995	1.66995	-0.0439216	0.764204	3	0
intron_19_32918339_32926190	ENSG00000121289.17	3.01709e-05	36	4	0.0001858	Brain_Hippocampus	0.7019	Brain_Anterior_cingulate_cortex_BA24	17.8339	5.0094e-16	0.802529	-1.66995	3.73758	0.413665	1.6089	4	0
intron_19_32918339_32926190	ENSG00000121289.17	3.01709e-05	36	4	0.0001858	Brain_Hippocampus	0.7019	Brain_Anterior_cingulate_cortex_BA24	17.8339	5.0094e-16	0.802529	-1.66995	3.73758	0.413665	1.6089	4	0
intron_19_32918339_32926190	ENSG00000121289.17	3.01709e-05	36	4	0.0001858	Brain_Hippocampus	0.7019	Brain_Anterior_cingulate_cortex_BA24	17.8339	5.0094e-16	0.802529	-1.66995	3.73758	0.413665	1.6089	4	0
intron_19_32918339_32926190	ENSG00000121289.17	3.01709e-05	36	4	0.0001858	Brain_Hippocampus	0.7019	Brain_Anterior_cingulate_cortex_BA24	17.8339	5.0094e-16	0.802529	-1.66995	3.73758	0.413665	1.6089	4	0
intron_19_32926273_32926934	ENSG00000121289.17	0.366439	33	3	0.0773006	Skin_Sun_Exposed_Lower_leg	0.577442	Skin_Not_Sun_Exposed_Suprapubic	28.1534	5.91265e-16	1.22681	-1.76657	0.832016	-0.736127	0.497349	3	0
intron_19_32926273_32926934	ENSG00000121289.17	0.366439	33	3	0.0773006	Skin_Sun_Exposed_Lower_leg	0.577442	Skin_Not_Sun_Exposed_Suprapubic	28.1534	5.91265e-16	1.22681	-1.76657	0.832016	-0.736127	0.497349	3	0
intron_19_32926273_32926934	ENSG00000121289.17	0.366439	33	3	0.0773006	Skin_Sun_Exposed_Lower_leg	0.577442	Skin_Not_Sun_Exposed_Suprapubic	28.1534	5.91265e-16	1.22681	-1.76657	0.832016	-0.736127	0.497349	3	0
intron_19_32926273_32926934	ENSG00000121289.17	0.366439	33	3	0.0773006	Skin_Sun_Exposed_Lower_leg	0.577442	Skin_Not_Sun_Exposed_Suprapubic	28.1534	5.91265e-16	1.22681	-1.76657	0.832016	-0.736127	0.497349	3	0
intron_19_32926984_32931429	ENSG00000121289.17	0.4048	10	1	0.4048	Esophagus_Mucosa	0.4048	Brain_Hypothalamus	10	2.05994e-17	10	-0.833079	0.833079	-0.499848	0.702514	1	0
intron_19_32933669_32937013	ENSG00000121289.17	0.583412	20	4	0.13	Brain_Cerebellar_Hemisphere	0.952206	Spleen	14.1835	1.09863e-17	0.842597	-1.5141	1.10873	-0.0645949	0.609031	4	0
intron_19_32933669_32937013	ENSG00000121289.17	0.583412	20	4	0.13	Brain_Cerebellar_Hemisphere	0.952206	Spleen	14.1835	1.09863e-17	0.842597	-1.5141	1.10873	-0.0645949	0.609031	4	0
intron_19_32933669_32937631	ENSG00000121289.17	0.108773	26	3	0.01537	Brain_Spinal_cord_cervical_c-1	0.9387	Esophagus_Gastroesophageal_Junction	20.3967	4.65039e-16	2.09456	-0.271769	2.42354	0.191357	0.705027	3	0
intron_19_32933669_32937631	ENSG00000121289.17	0.108773	26	3	0.01537	Brain_Spinal_cord_cervical_c-1	0.9387	Esophagus_Gastroesophageal_Junction	20.3967	4.65039e-16	2.09456	-0.271769	2.42354	0.191357	0.705027	3	0
intron_19_32933669_32937631	ENSG00000121289.17	0.108773	26	3	0.01537	Brain_Spinal_cord_cervical_c-1	0.9387	Esophagus_Gastroesophageal_Junction	20.3967	4.65039e-16	2.09456	-0.271769	2.42354	0.191357	0.705027	3	0
intron_19_32937120_32937631	ENSG00000121289.17	0.625063	28	2	0.351	Colon_Sigmoid	0.995123	Skin_Sun_Exposed_Lower_leg	24.1849	7.80608e-16	3.79807	-0.0986423	0.932651	0.0730226	0.356959	2	0
intron_19_32937120_32937631	ENSG00000121289.17	0.625063	28	2	0.351	Colon_Sigmoid	0.995123	Skin_Sun_Exposed_Lower_leg	24.1849	7.80608e-16	3.79807	-0.0986423	0.932651	0.0730226	0.356959	2	0
intron_19_32937120_32937631	ENSG00000121289.17	0.625063	28	2	0.351	Colon_Sigmoid	0.995123	Skin_Sun_Exposed_Lower_leg	24.1849	7.80608e-16	3.79807	-0.0986423	0.932651	0.0730226	0.356959	2	0
intron_19_32971655_32971836	ENSG00000121289.17	0.0119662	46	3	0.01324	Artery_Coronary	0.951867	Testis	38.3305	8.60978e-16	1.69712	-0.856719	2.47725	1.82229	0.856649	3	0
intron_19_32971655_32971836	ENSG00000121289.17	0.0119662	46	3	0.01324	Artery_Coronary	0.951867	Testis	38.3305	8.60978e-16	1.69712	-0.856719	2.47725	1.82229	0.856649	3	0
intron_19_32971655_32971836	ENSG00000121289.17	0.0119662	46	3	0.01324	Artery_Coronary	0.951867	Testis	38.3305	8.60978e-16	1.69712	-0.856719	2.47725	1.82229	0.856649	3	0
intron_19_32971655_32971836	ENSG00000121289.17	0.0119662	46	3	0.01324	Artery_Coronary	0.951867	Testis	38.3305	8.60978e-16	1.69712	-0.856719	2.47725	1.82229	0.856649	3	0
intron_19_32971655_32971836	ENSG00000121289.17	0.0119662	46	3	0.01324	Artery_Coronary	0.951867	Testis	38.3305	8.60978e-16	1.69712	-0.856719	2.47725	1.82229	0.856649	3	0
intron_19_32971655_32971836	ENSG00000121289.17	0.0119662	46	3	0.01324	Artery_Coronary	0.951867	Testis	38.3305	8.60978e-16	1.69712	-0.856719	2.47725	1.82229	0.856649	3	0
intron_19_32972346_32973184	ENSG00000131944.9	0.1851	3	1	0.1851	Adipose_Subcutaneous	0.1851	Adipose_Subcutaneous	3	3.85181e-17	3	1.32521	1.32521	1.32521	0	1	0
intron_19_33021646_33026504	ENSG00000131941.7	0.58654	8	1	0.58654	Lung	0.58654	Adipose_Visceral_Omentum	8	4.56735e-33	8	-0.543857	0.543857	-0.271928	0.503513	1	0
intron_19_33026632_33044249	ENSG00000131941.7	0.604573	5	2	0.3285	Brain_Cerebellum	0.432717	Pituitary	4.44679	4.39718e-17	0.553207	-0.97714	-0.784551	-0.938622	0.0861282	2	0
intron_19_330380_334400	ENSG00000105556.11	0.322127	42	1	0.2988	Brain_Anterior_cingulate_cortex_BA24	0.4052	Adrenal_Gland	41.88	9.93557e-16	41.88	0.83237	1.03901	0.98872	0.0887412	1	0
intron_19_330380_334400	ENSG00000105556.11	0.322127	42	1	0.2988	Brain_Anterior_cingulate_cortex_BA24	0.4052	Adrenal_Gland	41.88	9.93557e-16	41.88	0.83237	1.03901	0.98872	0.0887412	1	0
intron_19_330380_334400	ENSG00000105556.11	0.322127	42	1	0.2988	Brain_Anterior_cingulate_cortex_BA24	0.4052	Adrenal_Gland	41.88	9.93557e-16	41.88	0.83237	1.03901	0.98872	0.0887412	1	0
intron_19_330380_334400	ENSG00000105556.11	0.322127	42	1	0.2988	Brain_Anterior_cingulate_cortex_BA24	0.4052	Adrenal_Gland	41.88	9.93557e-16	41.88	0.83237	1.03901	0.98872	0.0887412	1	0
intron_19_330380_334400	ENSG00000105556.11	0.322127	42	1	0.2988	Brain_Anterior_cingulate_cortex_BA24	0.4052	Adrenal_Gland	41.88	9.93557e-16	41.88	0.83237	1.03901	0.98872	0.0887412	1	0
intron_19_33112579_33113767	ENSG00000076650.6	0.253379	19	1	0.253379	Artery_Tibial	0.253379	Adipose_Subcutaneous	19	9.26826e-18	19	-1.14218	1.14218	-1.02195	0.524068	1	0
intron_19_33112613_33113767	ENSG00000076650.6	0.269486	33	1	0.236785	Artery_Coronary	0.905249	Brain_Cerebellar_Hemisphere	32.3541	6.86073e-16	32.3541	-1.14218	1.18306	0.810737	0.769852	1	0
intron_19_33112613_33113767	ENSG00000076650.6	0.269486	33	1	0.236785	Artery_Coronary	0.905249	Brain_Cerebellar_Hemisphere	32.3541	6.86073e-16	32.3541	-1.14218	1.18306	0.810737	0.769852	1	0
intron_19_33114419_33117547	ENSG00000076650.6	0.545633	23	1	0.5191	Breast_Mammary_Tissue	0.9509	Prostate	22.8929	8.5693e-18	22.8929	-0.644733	-0.0615766	-0.601702	0.11982	1	0
intron_19_33114419_33117547	ENSG00000076650.6	0.545633	23	1	0.5191	Breast_Mammary_Tissue	0.9509	Prostate	22.8929	8.5693e-18	22.8929	-0.644733	-0.0615766	-0.601702	0.11982	1	0
intron_19_33114419_33117825	ENSG00000076650.6	0.864216	48	2	0.359388	Colon_Transverse	0.8922	Brain_Amygdala	41.4601	2.01987e-15	5.87739	-0.367993	0.916532	0.467246	0.279421	2	0
intron_19_33114419_33117825	ENSG00000076650.6	0.864216	48	2	0.359388	Colon_Transverse	0.8922	Brain_Amygdala	41.4601	2.01987e-15	5.87739	-0.367993	0.916532	0.467246	0.279421	2	0
intron_19_33114419_33117825	ENSG00000076650.6	0.864216	48	2	0.359388	Colon_Transverse	0.8922	Brain_Amygdala	41.4601	2.01987e-15	5.87739	-0.367993	0.916532	0.467246	0.279421	2	0
intron_19_33114419_33117825	ENSG00000076650.6	0.864216	48	2	0.359388	Colon_Transverse	0.8922	Brain_Amygdala	41.4601	2.01987e-15	5.87739	-0.367993	0.916532	0.467246	0.279421	2	0
intron_19_33114419_33117825	ENSG00000076650.6	0.864216	48	2	0.359388	Colon_Transverse	0.8922	Brain_Amygdala	41.4601	2.01987e-15	5.87739	-0.367993	0.916532	0.467246	0.279421	2	0
intron_19_33114419_33117825	ENSG00000076650.6	0.864216	48	2	0.359388	Colon_Transverse	0.8922	Brain_Amygdala	41.4601	2.01987e-15	5.87739	-0.367993	0.916532	0.467246	0.279421	2	0
intron_19_33114419_33117825	ENSG00000076650.6	0.864216	48	2	0.359388	Colon_Transverse	0.8922	Brain_Amygdala	41.4601	2.01987e-15	5.87739	-0.367993	0.916532	0.467246	0.279421	2	0
intron_19_33117667_33117825	ENSG00000076650.6	0.914792	32	2	0.6192	Kidney_Cortex	0.958981	Colon_Sigmoid	29.7898	7.61692e-16	1.93949	-0.496984	0.231061	-0.239809	0.185643	2	0
intron_19_33117667_33117825	ENSG00000076650.6	0.914792	32	2	0.6192	Kidney_Cortex	0.958981	Colon_Sigmoid	29.7898	7.61692e-16	1.93949	-0.496984	0.231061	-0.239809	0.185643	2	0
intron_19_33117667_33117825	ENSG00000076650.6	0.914792	32	2	0.6192	Kidney_Cortex	0.958981	Colon_Sigmoid	29.7898	7.61692e-16	1.93949	-0.496984	0.231061	-0.239809	0.185643	2	0
intron_19_33117667_33117825	ENSG00000076650.6	0.914792	32	2	0.6192	Kidney_Cortex	0.958981	Colon_Sigmoid	29.7898	7.61692e-16	1.93949	-0.496984	0.231061	-0.239809	0.185643	2	0
intron_19_33117667_33117825	ENSG00000076650.6	0.914792	32	2	0.6192	Kidney_Cortex	0.958981	Colon_Sigmoid	29.7898	7.61692e-16	1.93949	-0.496984	0.231061	-0.239809	0.185643	2	0
intron_19_33117667_33117825	ENSG00000076650.6	0.914792	32	2	0.6192	Kidney_Cortex	0.958981	Colon_Sigmoid	29.7898	7.61692e-16	1.93949	-0.496984	0.231061	-0.239809	0.185643	2	0
intron_19_33118041_33119010	ENSG00000076650.6	0.789958	10	2	0.6192	Whole_Blood	0.8589	Brain_Cerebellum	7.55167	3.88725e-18	2.44833	-0.177775	0.496984	0.333746	0.234406	2	0
intron_19_33118041_33119010	ENSG00000076650.6	0.789958	10	2	0.6192	Whole_Blood	0.8589	Brain_Cerebellum	7.55167	3.88725e-18	2.44833	-0.177775	0.496984	0.333746	0.234406	2	0
intron_19_33194858_33196730	ENSG00000130881.13	0.768499	1	1	0.768499	Brain_Hippocampus	0.768499	Brain_Hippocampus	1	1	1	0.294339	0.294339	0.294339	NA	1	0
intron_19_33206362_33206556	ENSG00000130881.13	0.748	43	1	0.748	Artery_Coronary	0.748	Adipose_Subcutaneous	43	8.20165e-16	43	-0.321278	0.321278	-0.306335	0.0979888	1	0
intron_19_33206362_33206556	ENSG00000130881.13	0.748	43	1	0.748	Artery_Coronary	0.748	Adipose_Subcutaneous	43	8.20165e-16	43	-0.321278	0.321278	-0.306335	0.0979888	1	0
intron_19_33206362_33206556	ENSG00000130881.13	0.748	43	1	0.748	Artery_Coronary	0.748	Adipose_Subcutaneous	43	8.20165e-16	43	-0.321278	0.321278	-0.306335	0.0979888	1	0
intron_19_33206362_33206556	ENSG00000130881.13	0.748	43	1	0.748	Artery_Coronary	0.748	Adipose_Subcutaneous	43	8.20165e-16	43	-0.321278	0.321278	-0.306335	0.0979888	1	0
intron_19_33206362_33206556	ENSG00000130881.13	0.748	43	1	0.748	Artery_Coronary	0.748	Adipose_Subcutaneous	43	8.20165e-16	43	-0.321278	0.321278	-0.306335	0.0979888	1	0
intron_19_33206362_33206556	ENSG00000130881.13	0.748	43	1	0.748	Artery_Coronary	0.748	Adipose_Subcutaneous	43	8.20165e-16	43	-0.321278	0.321278	-0.306335	0.0979888	1	0
intron_19_33206362_33206556	ENSG00000130881.13	0.748	43	1	0.748	Artery_Coronary	0.748	Adipose_Subcutaneous	43	8.20165e-16	43	-0.321278	0.321278	-0.306335	0.0979888	1	0
intron_19_33206362_33206601	ENSG00000130881.13	0.748	41	1	0.748	Artery_Coronary	0.748	Adipose_Subcutaneous	41	1.17712e-15	41	-0.321278	0.321278	0.305606	0.10035	1	0
intron_19_33206362_33206601	ENSG00000130881.13	0.748	41	1	0.748	Artery_Coronary	0.748	Adipose_Subcutaneous	41	1.17712e-15	41	-0.321278	0.321278	0.305606	0.10035	1	0
intron_19_33206362_33206601	ENSG00000130881.13	0.748	41	1	0.748	Artery_Coronary	0.748	Adipose_Subcutaneous	41	1.17712e-15	41	-0.321278	0.321278	0.305606	0.10035	1	0
intron_19_33206362_33206601	ENSG00000130881.13	0.748	41	1	0.748	Artery_Coronary	0.748	Adipose_Subcutaneous	41	1.17712e-15	41	-0.321278	0.321278	0.305606	0.10035	1	0
intron_19_33206362_33206601	ENSG00000130881.13	0.748	41	1	0.748	Artery_Coronary	0.748	Adipose_Subcutaneous	41	1.17712e-15	41	-0.321278	0.321278	0.305606	0.10035	1	0
intron_19_33206362_33206601	ENSG00000130881.13	0.748	41	1	0.748	Artery_Coronary	0.748	Adipose_Subcutaneous	41	1.17712e-15	41	-0.321278	0.321278	0.305606	0.10035	1	0
intron_19_33209021_33209308	ENSG00000130876.11	0.06633	8	1	0.06633	Brain_Amygdala	0.06633	Adipose_Visceral_Omentum	8	4.35919e-17	8	-1.83619	1.83619	-0.918094	1.69998	1	0
intron_19_33211328_33211414	ENSG00000130876.11	0.1751	5	1	0.1751	Adipose_Visceral_Omentum	0.1751	Adipose_Visceral_Omentum	5	9.31669e-17	5	1.356	1.356	1.356	0	1	0
intron_19_33213002_33225553	ENSG00000130876.11	0.894173	3	1	0.8765	Brain_Cortex	0.9044	Adipose_Visceral_Omentum	2.94282	1.64205e-16	2.94282	-0.155408	-0.120105	-0.131873	0.020382	1	0
intron_19_33373895_33379144	ENSG00000153879.8	0.00681627	35	3	0.00414814	Muscle_Skeletal	0.3363	Artery_Coronary	29.0458	8.69731e-16	2.15506	-0.961502	2.86667	2.22785	1.18374	3	0
intron_19_33373895_33379144	ENSG00000153879.8	0.00681627	35	3	0.00414814	Muscle_Skeletal	0.3363	Artery_Coronary	29.0458	8.69731e-16	2.15506	-0.961502	2.86667	2.22785	1.18374	3	0
intron_19_33373895_33379144	ENSG00000153879.8	0.00681627	35	3	0.00414814	Muscle_Skeletal	0.3363	Artery_Coronary	29.0458	8.69731e-16	2.15506	-0.961502	2.86667	2.22785	1.18374	3	0
intron_19_33373895_33379144	ENSG00000153879.8	0.00681627	35	3	0.00414814	Muscle_Skeletal	0.3363	Artery_Coronary	29.0458	8.69731e-16	2.15506	-0.961502	2.86667	2.22785	1.18374	3	0
intron_19_33374613_33379144	ENSG00000153879.8	0.00971754	5	1	0.009682	Cells_Cultured_fibroblasts	0.00986695	Skin_Not_Sun_Exposed_Suprapubic	4.99984	1.12e-16	4.99984	-2.58698	-2.58046	-2.58568	0.00291889	1	0
intron_19_33374680_33379144	ENSG00000153879.8	0.009682	1	1	0.009682	Testis	0.009682	Testis	1	1	1	-2.58698	-2.58698	-2.58698	NA	1	0
intron_19_33388081_33390671	ENSG00000124299.13	0.0103796	2	2	0.00353431	Esophagus_Mucosa	0.120024	Adipose_Subcutaneous	1.27172	0.728276	0.728276	-2.91699	-1.55467	-2.23583	0.963302	2	0
intron_19_33388081_33391295	ENSG00000124299.13	0.0435359	9	3	0.08278	Adipose_Subcutaneous	0.6177	Stomach	7.32367	8.90081e-20	0.561911	-0.499113	1.73478	1.40923	0.724633	3	0
intron_19_33388081_33391295	ENSG00000124299.13	0.0435359	9	3	0.08278	Adipose_Subcutaneous	0.6177	Stomach	7.32367	8.90081e-20	0.561911	-0.499113	1.73478	1.40923	0.724633	3	0
intron_19_33391479_33396090	ENSG00000124299.13	0.0004603	2	1	0.0004603	Kidney_Cortex	0.0004603	Kidney_Cortex	2	3.53145e-16	2	-3.50286	-3.50286	-3.50286	0	1	0
intron_19_33391479_33401721	ENSG00000124299.13	0.00247791	35	4	0.000446643	Brain_Hippocampus	0.223596	Minor_Salivary_Gland	19.0386	9.58503e-16	2.34061	-1.73478	3.51087	2.1037	1.71253	4	0
intron_19_33391479_33401721	ENSG00000124299.13	0.00247791	35	4	0.000446643	Brain_Hippocampus	0.223596	Minor_Salivary_Gland	19.0386	9.58503e-16	2.34061	-1.73478	3.51087	2.1037	1.71253	4	0
intron_19_33391479_33401721	ENSG00000124299.13	0.00247791	35	4	0.000446643	Brain_Hippocampus	0.223596	Minor_Salivary_Gland	19.0386	9.58503e-16	2.34061	-1.73478	3.51087	2.1037	1.71253	4	0
intron_19_33396155_33401721	ENSG00000124299.13	0.0002872	1	1	0.0002872	Kidney_Cortex	0.0002872	Kidney_Cortex	1	1	1	-3.62658	-3.62658	-3.62658	NA	1	0
intron_19_334542_336083	ENSG00000105556.11	0.409068	38	2	0.197992	Minor_Salivary_Gland	0.4875	Adipose_Subcutaneous	23.319	1.04285e-15	14.6462	-0.989581	1.28729	0.509677	0.777751	2	0
intron_19_334542_336083	ENSG00000105556.11	0.409068	38	2	0.197992	Minor_Salivary_Gland	0.4875	Adipose_Subcutaneous	23.319	1.04285e-15	14.6462	-0.989581	1.28729	0.509677	0.777751	2	0
intron_19_334542_336083	ENSG00000105556.11	0.409068	38	2	0.197992	Minor_Salivary_Gland	0.4875	Adipose_Subcutaneous	23.319	1.04285e-15	14.6462	-0.989581	1.28729	0.509677	0.777751	2	0
intron_19_334542_336083	ENSG00000105556.11	0.409068	38	2	0.197992	Minor_Salivary_Gland	0.4875	Adipose_Subcutaneous	23.319	1.04285e-15	14.6462	-0.989581	1.28729	0.509677	0.777751	2	0
intron_19_334542_336083	ENSG00000105556.11	0.409068	38	2	0.197992	Minor_Salivary_Gland	0.4875	Adipose_Subcutaneous	23.319	1.04285e-15	14.6462	-0.989581	1.28729	0.509677	0.777751	2	0
intron_19_334542_336083	ENSG00000105556.11	0.409068	38	2	0.197992	Minor_Salivary_Gland	0.4875	Adipose_Subcutaneous	23.319	1.04285e-15	14.6462	-0.989581	1.28729	0.509677	0.777751	2	0
intron_19_334542_344774	ENSG00000105556.11	0.140536	19	3	0.0383612	Vagina	0.818982	Skin_Not_Sun_Exposed_Suprapubic	12.3958	2.77351e-17	2.40336	-1.13446	2.07097	0.671608	1.07191	3	0
intron_19_3359685_3381712	ENSG00000141905.17	0.249741	11	2	0.09722	Pancreas	0.6316	Breast_Mammary_Tissue	10.1543	2.09299e-23	0.845698	0.479476	1.65848	0.586659	0.355484	2	0
intron_19_3359685_3381712	ENSG00000141905.17	0.249741	11	2	0.09722	Pancreas	0.6316	Breast_Mammary_Tissue	10.1543	2.09299e-23	0.845698	0.479476	1.65848	0.586659	0.355484	2	0
intron_19_3359685_3381712	ENSG00000141905.17	0.249741	11	2	0.09722	Pancreas	0.6316	Breast_Mammary_Tissue	10.1543	2.09299e-23	0.845698	0.479476	1.65848	0.586659	0.355484	2	0
intron_19_3359685_3381712	ENSG00000141905.17	0.249741	11	2	0.09722	Pancreas	0.6316	Breast_Mammary_Tissue	10.1543	2.09299e-23	0.845698	0.479476	1.65848	0.586659	0.355484	2	0
intron_19_336173_340514	ENSG00000105556.11	0.110986	17	3	0.02209	Adipose_Subcutaneous	0.4831	Cells_Cultured_fibroblasts	11.3913	1.0096e-18	0.75657	-2.28882	2.28882	1.17064	1.37944	3	0
intron_19_336173_340514	ENSG00000105556.11	0.110986	17	3	0.02209	Adipose_Subcutaneous	0.4831	Cells_Cultured_fibroblasts	11.3913	1.0096e-18	0.75657	-2.28882	2.28882	1.17064	1.37944	3	0
intron_19_336173_343810	ENSG00000105556.11	0.379775	4	2	0.1953	Testis	0.4701	Adipose_Visceral_Omentum	3.04264	2.5592e-18	0.957359	-1.29506	-0.722316	-0.865502	0.286371	2	0
intron_19_336173_344774	ENSG00000105556.11	0.0712107	41	2	0.02209	Minor_Salivary_Gland	0.5278	Artery_Coronary	34.1054	9.98972e-16	6.84529	-2.28882	-0.631368	-1.10043	0.649451	2	0
intron_19_336173_344774	ENSG00000105556.11	0.0712107	41	2	0.02209	Minor_Salivary_Gland	0.5278	Artery_Coronary	34.1054	9.98972e-16	6.84529	-2.28882	-0.631368	-1.10043	0.649451	2	0
intron_19_336173_344774	ENSG00000105556.11	0.0712107	41	2	0.02209	Minor_Salivary_Gland	0.5278	Artery_Coronary	34.1054	9.98972e-16	6.84529	-2.28882	-0.631368	-1.10043	0.649451	2	0
intron_19_336173_344774	ENSG00000105556.11	0.0712107	41	2	0.02209	Minor_Salivary_Gland	0.5278	Artery_Coronary	34.1054	9.98972e-16	6.84529	-2.28882	-0.631368	-1.10043	0.649451	2	0
intron_19_336173_344774	ENSG00000105556.11	0.0712107	41	2	0.02209	Minor_Salivary_Gland	0.5278	Artery_Coronary	34.1054	9.98972e-16	6.84529	-2.28882	-0.631368	-1.10043	0.649451	2	0
intron_19_336173_344774	ENSG00000105556.11	0.0712107	41	2	0.02209	Minor_Salivary_Gland	0.5278	Artery_Coronary	34.1054	9.98972e-16	6.84529	-2.28882	-0.631368	-1.10043	0.649451	2	0
intron_19_33796103_33796429	ENSG00000153885.14	0.2332	10	3	0.0303904	Adipose_Visceral_Omentum	0.2889	Testis	7.27	4.99065e-17	0.357163	1.06054	2.16496	1.66089	0.334814	3	0
intron_19_33796103_33796429	ENSG00000153885.14	0.2332	10	3	0.0303904	Adipose_Visceral_Omentum	0.2889	Testis	7.27	4.99065e-17	0.357163	1.06054	2.16496	1.66089	0.334814	3	0
intron_19_33796103_33796429	ENSG00000153885.14	0.2332	10	3	0.0303904	Adipose_Visceral_Omentum	0.2889	Testis	7.27	4.99065e-17	0.357163	1.06054	2.16496	1.66089	0.334814	3	0
intron_19_33796987_33798264	ENSG00000153885.14	0.215926	28	2	0.135074	Adipose_Subcutaneous	0.6156	Brain_Anterior_cingulate_cortex_BA24	25.5794	6.79527e-16	2.29245	-1.49439	0.502096	-1.30274	0.540238	2	0
intron_19_33796987_33798264	ENSG00000153885.14	0.215926	28	2	0.135074	Adipose_Subcutaneous	0.6156	Brain_Anterior_cingulate_cortex_BA24	25.5794	6.79527e-16	2.29245	-1.49439	0.502096	-1.30274	0.540238	2	0
intron_19_33796987_33798264	ENSG00000153885.14	0.215926	28	2	0.135074	Adipose_Subcutaneous	0.6156	Brain_Anterior_cingulate_cortex_BA24	25.5794	6.79527e-16	2.29245	-1.49439	0.502096	-1.30274	0.540238	2	0
intron_19_33796987_33798668	ENSG00000153885.14	0.00833517	41	2	0.0985406	Esophagus_Gastroesophageal_Junction	0.751211	Spleen	37.0005	9.4702e-16	3.74502	-1.65197	1.04663	-0.698213	0.944346	2	0
intron_19_33796987_33798668	ENSG00000153885.14	0.00833517	41	2	0.0985406	Esophagus_Gastroesophageal_Junction	0.751211	Spleen	37.0005	9.4702e-16	3.74502	-1.65197	1.04663	-0.698213	0.944346	2	0
intron_19_33796987_33798668	ENSG00000153885.14	0.00833517	41	2	0.0985406	Esophagus_Gastroesophageal_Junction	0.751211	Spleen	37.0005	9.4702e-16	3.74502	-1.65197	1.04663	-0.698213	0.944346	2	0
intron_19_33796987_33798668	ENSG00000153885.14	0.00833517	41	2	0.0985406	Esophagus_Gastroesophageal_Junction	0.751211	Spleen	37.0005	9.4702e-16	3.74502	-1.65197	1.04663	-0.698213	0.944346	2	0
intron_19_33796987_33798668	ENSG00000153885.14	0.00833517	41	2	0.0985406	Esophagus_Gastroesophageal_Junction	0.751211	Spleen	37.0005	9.4702e-16	3.74502	-1.65197	1.04663	-0.698213	0.944346	2	0
intron_19_33796987_33798671	ENSG00000153885.14	0.0108127	46	2	0.113037	Artery_Coronary	0.766082	Small_Intestine_Terminal_Ileum	43.259	7.74724e-16	2.66095	-1.58469	1.04663	-1.21828	0.750494	2	0
intron_19_33796987_33798671	ENSG00000153885.14	0.0108127	46	2	0.113037	Artery_Coronary	0.766082	Small_Intestine_Terminal_Ileum	43.259	7.74724e-16	2.66095	-1.58469	1.04663	-1.21828	0.750494	2	0
intron_19_33796987_33798671	ENSG00000153885.14	0.0108127	46	2	0.113037	Artery_Coronary	0.766082	Small_Intestine_Terminal_Ileum	43.259	7.74724e-16	2.66095	-1.58469	1.04663	-1.21828	0.750494	2	0
intron_19_33796987_33798671	ENSG00000153885.14	0.0108127	46	2	0.113037	Artery_Coronary	0.766082	Small_Intestine_Terminal_Ileum	43.259	7.74724e-16	2.66095	-1.58469	1.04663	-1.21828	0.750494	2	0
intron_19_33796987_33798671	ENSG00000153885.14	0.0108127	46	2	0.113037	Artery_Coronary	0.766082	Small_Intestine_Terminal_Ileum	43.259	7.74724e-16	2.66095	-1.58469	1.04663	-1.21828	0.750494	2	0
intron_19_33796987_33798671	ENSG00000153885.14	0.0108127	46	2	0.113037	Artery_Coronary	0.766082	Small_Intestine_Terminal_Ileum	43.259	7.74724e-16	2.66095	-1.58469	1.04663	-1.21828	0.750494	2	0
intron_19_33798390_33798668	ENSG00000153885.14	0.290168	43	3	0.113037	Artery_Aorta	0.795093	Brain_Hypothalamus	35.9341	1.1213e-15	1.57104	-1.02432	1.58469	1.24837	0.55438	3	0
intron_19_33798390_33798668	ENSG00000153885.14	0.290168	43	3	0.113037	Artery_Aorta	0.795093	Brain_Hypothalamus	35.9341	1.1213e-15	1.57104	-1.02432	1.58469	1.24837	0.55438	3	0
intron_19_33798390_33798668	ENSG00000153885.14	0.290168	43	3	0.113037	Artery_Aorta	0.795093	Brain_Hypothalamus	35.9341	1.1213e-15	1.57104	-1.02432	1.58469	1.24837	0.55438	3	0
intron_19_33798390_33798668	ENSG00000153885.14	0.290168	43	3	0.113037	Artery_Aorta	0.795093	Brain_Hypothalamus	35.9341	1.1213e-15	1.57104	-1.02432	1.58469	1.24837	0.55438	3	0
intron_19_33798390_33798668	ENSG00000153885.14	0.290168	43	3	0.113037	Artery_Aorta	0.795093	Brain_Hypothalamus	35.9341	1.1213e-15	1.57104	-1.02432	1.58469	1.24837	0.55438	3	0
intron_19_33798390_33798671	ENSG00000153885.14	0.0231483	43	3	0.04499	Artery_Coronary	0.7369	Brain_Putamen_basal_ganglia	37.4747	1.11049e-15	1.36946	-2.00475	1.64682	1.18754	0.779619	3	0
intron_19_33798390_33798671	ENSG00000153885.14	0.0231483	43	3	0.04499	Artery_Coronary	0.7369	Brain_Putamen_basal_ganglia	37.4747	1.11049e-15	1.36946	-2.00475	1.64682	1.18754	0.779619	3	0
intron_19_33798390_33798671	ENSG00000153885.14	0.0231483	43	3	0.04499	Artery_Coronary	0.7369	Brain_Putamen_basal_ganglia	37.4747	1.11049e-15	1.36946	-2.00475	1.64682	1.18754	0.779619	3	0
intron_19_33798390_33798671	ENSG00000153885.14	0.0231483	43	3	0.04499	Artery_Coronary	0.7369	Brain_Putamen_basal_ganglia	37.4747	1.11049e-15	1.36946	-2.00475	1.64682	1.18754	0.779619	3	0
intron_19_33798390_33798671	ENSG00000153885.14	0.0231483	43	3	0.04499	Artery_Coronary	0.7369	Brain_Putamen_basal_ganglia	37.4747	1.11049e-15	1.36946	-2.00475	1.64682	1.18754	0.779619	3	0
intron_19_33798390_33798671	ENSG00000153885.14	0.0231483	43	3	0.04499	Artery_Coronary	0.7369	Brain_Putamen_basal_ganglia	37.4747	1.11049e-15	1.36946	-2.00475	1.64682	1.18754	0.779619	3	0
intron_19_33801342_33806863	ENSG00000153885.14	0.469565	21	4	0.0523577	Colon_Transverse	0.990257	Stomach	15.2584	1.74168e-17	0.9927	-0.176247	1.94018	0.969253	0.665513	4	0
intron_19_34209051_34215124	ENSG00000257103.8	0.979081	40	2	0.8594	Adrenal_Gland	0.899506	Vagina	30.2615	8.79392e-16	9.73847	-0.177138	0.177138	-0.11301	0.0858268	2	0
intron_19_34209051_34215124	ENSG00000257103.8	0.979081	40	2	0.8594	Adrenal_Gland	0.899506	Vagina	30.2615	8.79392e-16	9.73847	-0.177138	0.177138	-0.11301	0.0858268	2	0
intron_19_34209051_34215124	ENSG00000257103.8	0.979081	40	2	0.8594	Adrenal_Gland	0.899506	Vagina	30.2615	8.79392e-16	9.73847	-0.177138	0.177138	-0.11301	0.0858268	2	0
intron_19_34209051_34215124	ENSG00000257103.8	0.979081	40	2	0.8594	Adrenal_Gland	0.899506	Vagina	30.2615	8.79392e-16	9.73847	-0.177138	0.177138	-0.11301	0.0858268	2	0
intron_19_34209051_34215124	ENSG00000257103.8	0.979081	40	2	0.8594	Adrenal_Gland	0.899506	Vagina	30.2615	8.79392e-16	9.73847	-0.177138	0.177138	-0.11301	0.0858268	2	0
intron_19_34209051_34215124	ENSG00000257103.8	0.979081	40	2	0.8594	Adrenal_Gland	0.899506	Vagina	30.2615	8.79392e-16	9.73847	-0.177138	0.177138	-0.11301	0.0858268	2	0
intron_19_34209051_34215596	ENSG00000257103.8	0.0106569	42	3	0.0009777	Minor_Salivary_Gland	0.980618	Thyroid	30.6625	2.10018e-16	1.95649	-3.29687	0.126798	-0.311636	0.700372	3	0
intron_19_34209051_34215596	ENSG00000257103.8	0.0106569	42	3	0.0009777	Minor_Salivary_Gland	0.980618	Thyroid	30.6625	2.10018e-16	1.95649	-3.29687	0.126798	-0.311636	0.700372	3	0
intron_19_34209051_34215596	ENSG00000257103.8	0.0106569	42	3	0.0009777	Minor_Salivary_Gland	0.980618	Thyroid	30.6625	2.10018e-16	1.95649	-3.29687	0.126798	-0.311636	0.700372	3	0
intron_19_34209051_34215596	ENSG00000257103.8	0.0106569	42	3	0.0009777	Minor_Salivary_Gland	0.980618	Thyroid	30.6625	2.10018e-16	1.95649	-3.29687	0.126798	-0.311636	0.700372	3	0
intron_19_34209051_34215596	ENSG00000257103.8	0.0106569	42	3	0.0009777	Minor_Salivary_Gland	0.980618	Thyroid	30.6625	2.10018e-16	1.95649	-3.29687	0.126798	-0.311636	0.700372	3	0
intron_19_34209051_34215596	ENSG00000257103.8	0.0106569	42	3	0.0009777	Minor_Salivary_Gland	0.980618	Thyroid	30.6625	2.10018e-16	1.95649	-3.29687	0.126798	-0.311636	0.700372	3	0
intron_19_34215300_34215596	ENSG00000257103.8	0.899508	49	1	0.7743	Spleen	0.910573	Artery_Tibial	47.999	1.04408e-15	47.999	-0.286755	0.126798	0.118063	0.0590722	1	0
intron_19_34215300_34215596	ENSG00000257103.8	0.899508	49	1	0.7743	Spleen	0.910573	Artery_Tibial	47.999	1.04408e-15	47.999	-0.286755	0.126798	0.118063	0.0590722	1	0
intron_19_34215300_34215596	ENSG00000257103.8	0.899508	49	1	0.7743	Spleen	0.910573	Artery_Tibial	47.999	1.04408e-15	47.999	-0.286755	0.126798	0.118063	0.0590722	1	0
intron_19_34215300_34215596	ENSG00000257103.8	0.899508	49	1	0.7743	Spleen	0.910573	Artery_Tibial	47.999	1.04408e-15	47.999	-0.286755	0.126798	0.118063	0.0590722	1	0
intron_19_34215300_34215596	ENSG00000257103.8	0.899508	49	1	0.7743	Spleen	0.910573	Artery_Tibial	47.999	1.04408e-15	47.999	-0.286755	0.126798	0.118063	0.0590722	1	0
intron_19_34215300_34215596	ENSG00000257103.8	0.899508	49	1	0.7743	Spleen	0.910573	Artery_Tibial	47.999	1.04408e-15	47.999	-0.286755	0.126798	0.118063	0.0590722	1	0
intron_19_34215300_34215596	ENSG00000257103.8	0.899508	49	1	0.7743	Spleen	0.910573	Artery_Tibial	47.999	1.04408e-15	47.999	-0.286755	0.126798	0.118063	0.0590722	1	0
intron_19_34215661_34219706	ENSG00000257103.8	0.939981	11	1	0.9327	Colon_Transverse	0.9416	Vagina	11	2.8066e-17	11	-0.0844483	-0.073259	-0.0752934	0.00452629	1	0
intron_19_34221738_34226408	ENSG00000257103.8	0.0982286	26	2	0.0439492	Spleen	0.9459	Skin_Sun_Exposed_Lower_leg	24.0628	9.26977e-16	1.77981	-2.01457	0.157438	-1.69	0.626486	2	0
intron_19_34221738_34226408	ENSG00000257103.8	0.0982286	26	2	0.0439492	Spleen	0.9459	Skin_Sun_Exposed_Lower_leg	24.0628	9.26977e-16	1.77981	-2.01457	0.157438	-1.69	0.626486	2	0
intron_19_34221738_34227365	ENSG00000257103.8	0.103333	39	2	0.0243576	Skin_Sun_Exposed_Lower_leg	0.9046	Brain_Hypothalamus	33.7325	1.34931e-15	4.72838	-0.157438	2.25144	1.79855	0.488987	2	0
intron_19_34221738_34227365	ENSG00000257103.8	0.103333	39	2	0.0243576	Skin_Sun_Exposed_Lower_leg	0.9046	Brain_Hypothalamus	33.7325	1.34931e-15	4.72838	-0.157438	2.25144	1.79855	0.488987	2	0
intron_19_34221738_34227365	ENSG00000257103.8	0.103333	39	2	0.0243576	Skin_Sun_Exposed_Lower_leg	0.9046	Brain_Hypothalamus	33.7325	1.34931e-15	4.72838	-0.157438	2.25144	1.79855	0.488987	2	0
intron_19_34221738_34227365	ENSG00000257103.8	0.103333	39	2	0.0243576	Skin_Sun_Exposed_Lower_leg	0.9046	Brain_Hypothalamus	33.7325	1.34931e-15	4.72838	-0.157438	2.25144	1.79855	0.488987	2	0
intron_19_34221738_34227365	ENSG00000257103.8	0.103333	39	2	0.0243576	Skin_Sun_Exposed_Lower_leg	0.9046	Brain_Hypothalamus	33.7325	1.34931e-15	4.72838	-0.157438	2.25144	1.79855	0.488987	2	0
intron_19_34226464_34227365	ENSG00000257103.8	0.140149	46	2	0.05107	Brain_Cerebellar_Hemisphere	0.659	Nerve_Tibial	37.8645	1.05834e-15	8.13554	-1.95089	-0.441294	-1.39985	0.599445	2	0
intron_19_34226464_34227365	ENSG00000257103.8	0.140149	46	2	0.05107	Brain_Cerebellar_Hemisphere	0.659	Nerve_Tibial	37.8645	1.05834e-15	8.13554	-1.95089	-0.441294	-1.39985	0.599445	2	0
intron_19_34226464_34227365	ENSG00000257103.8	0.140149	46	2	0.05107	Brain_Cerebellar_Hemisphere	0.659	Nerve_Tibial	37.8645	1.05834e-15	8.13554	-1.95089	-0.441294	-1.39985	0.599445	2	0
intron_19_34226464_34227365	ENSG00000257103.8	0.140149	46	2	0.05107	Brain_Cerebellar_Hemisphere	0.659	Nerve_Tibial	37.8645	1.05834e-15	8.13554	-1.95089	-0.441294	-1.39985	0.599445	2	0
intron_19_34226464_34227365	ENSG00000257103.8	0.140149	46	2	0.05107	Brain_Cerebellar_Hemisphere	0.659	Nerve_Tibial	37.8645	1.05834e-15	8.13554	-1.95089	-0.441294	-1.39985	0.599445	2	0
intron_19_34226464_34227365	ENSG00000257103.8	0.140149	46	2	0.05107	Brain_Cerebellar_Hemisphere	0.659	Nerve_Tibial	37.8645	1.05834e-15	8.13554	-1.95089	-0.441294	-1.39985	0.599445	2	0
intron_19_34328151_34330189	ENSG00000166398.12	0.288407	26	2	0.1148	Esophagus_Mucosa	0.86396	Pancreas	23.1634	2.7264e-16	2.83664	-0.171335	1.57698	1.41685	0.464099	2	0
intron_19_34328151_34330189	ENSG00000166398.12	0.288407	26	2	0.1148	Esophagus_Mucosa	0.86396	Pancreas	23.1634	2.7264e-16	2.83664	-0.171335	1.57698	1.41685	0.464099	2	0
intron_19_34333801_34339867	ENSG00000166398.12	0.0137176	44	2	0.007342	Adipose_Subcutaneous	0.190104	Artery_Tibial	37.2736	1.40074e-15	6.72635	-2.68092	2.68092	-2.12561	1.4073	2	0
intron_19_34333801_34339867	ENSG00000166398.12	0.0137176	44	2	0.007342	Adipose_Subcutaneous	0.190104	Artery_Tibial	37.2736	1.40074e-15	6.72635	-2.68092	2.68092	-2.12561	1.4073	2	0
intron_19_34333801_34339867	ENSG00000166398.12	0.0137176	44	2	0.007342	Adipose_Subcutaneous	0.190104	Artery_Tibial	37.2736	1.40074e-15	6.72635	-2.68092	2.68092	-2.12561	1.4073	2	0
intron_19_34333801_34339867	ENSG00000166398.12	0.0137176	44	2	0.007342	Adipose_Subcutaneous	0.190104	Artery_Tibial	37.2736	1.40074e-15	6.72635	-2.68092	2.68092	-2.12561	1.4073	2	0
intron_19_34333801_34339867	ENSG00000166398.12	0.0137176	44	2	0.007342	Adipose_Subcutaneous	0.190104	Artery_Tibial	37.2736	1.40074e-15	6.72635	-2.68092	2.68092	-2.12561	1.4073	2	0
intron_19_34333801_34339867	ENSG00000166398.12	0.0137176	44	2	0.007342	Adipose_Subcutaneous	0.190104	Artery_Tibial	37.2736	1.40074e-15	6.72635	-2.68092	2.68092	-2.12561	1.4073	2	0
intron_19_34333801_34339867	ENSG00000166398.12	0.0137176	44	2	0.007342	Adipose_Subcutaneous	0.190104	Artery_Tibial	37.2736	1.40074e-15	6.72635	-2.68092	2.68092	-2.12561	1.4073	2	0
intron_19_34379562_34380823	ENSG00000105220.14	0.02527	1	1	0.02527	Liver	0.02527	Liver	1	1	1	2.23725	2.23725	2.23725	NA	1	0
intron_19_34379562_34381466	ENSG00000105220.14	0.02527	1	1	0.02527	Liver	0.02527	Liver	1	1	1	-2.23725	-2.23725	-2.23725	NA	1	0
intron_19_34428570_34430576	ENSG00000126261.12	0.00019416	18	2	0.0001168	Adipose_Subcutaneous	0.00216	Muscle_Skeletal	16.4448	8.23744e-18	1.55523	-3.85275	-3.0673	-3.76548	0.253998	2	0
intron_19_34428570_34430576	ENSG00000126261.12	0.00019416	18	2	0.0001168	Adipose_Subcutaneous	0.00216	Muscle_Skeletal	16.4448	8.23744e-18	1.55523	-3.85275	-3.0673	-3.76548	0.253998	2	0
intron_19_34428570_34430576	ENSG00000126261.12	0.00019416	18	2	0.0001168	Adipose_Subcutaneous	0.00216	Muscle_Skeletal	16.4448	8.23744e-18	1.55523	-3.85275	-3.0673	-3.76548	0.253998	2	0
intron_19_34428570_34430576	ENSG00000126261.12	0.00019416	18	2	0.0001168	Adipose_Subcutaneous	0.00216	Muscle_Skeletal	16.4448	8.23744e-18	1.55523	-3.85275	-3.0673	-3.76548	0.253998	2	0
intron_19_34428570_34431861	ENSG00000126261.12	0.00136783	21	3	0.000113964	Esophagus_Gastroesophageal_Junction	0.356617	Artery_Aorta	11.4665	1.44311e-17	0.881417	-0.921831	3.85876	1.46102	2.17207	3	0
intron_19_34428570_34431861	ENSG00000126261.12	0.00136783	21	3	0.000113964	Esophagus_Gastroesophageal_Junction	0.356617	Artery_Aorta	11.4665	1.44311e-17	0.881417	-0.921831	3.85876	1.46102	2.17207	3	0
intron_19_34428570_34431861	ENSG00000126261.12	0.00136783	21	3	0.000113964	Esophagus_Gastroesophageal_Junction	0.356617	Artery_Aorta	11.4665	1.44311e-17	0.881417	-0.921831	3.85876	1.46102	2.17207	3	0
intron_19_34430186_34430576	ENSG00000126261.12	0.00230777	22	1	0.00216	Minor_Salivary_Gland	0.03244	Small_Intestine_Terminal_Ileum	21.1366	9.23698e-18	21.1366	2.13895	3.0673	2.98084	0.236197	1	0
intron_19_34430186_34430576	ENSG00000126261.12	0.00230777	22	1	0.00216	Minor_Salivary_Gland	0.03244	Small_Intestine_Terminal_Ileum	21.1366	9.23698e-18	21.1366	2.13895	3.0673	2.98084	0.236197	1	0
intron_19_34430186_34430576	ENSG00000126261.12	0.00230777	22	1	0.00216	Minor_Salivary_Gland	0.03244	Small_Intestine_Terminal_Ileum	21.1366	9.23698e-18	21.1366	2.13895	3.0673	2.98084	0.236197	1	0
intron_19_34430186_34430576	ENSG00000126261.12	0.00230777	22	1	0.00216	Minor_Salivary_Gland	0.03244	Small_Intestine_Terminal_Ileum	21.1366	9.23698e-18	21.1366	2.13895	3.0673	2.98084	0.236197	1	0
intron_19_34482641_34490376	ENSG00000142279.12	0.02154	11	1	0.02154	Pancreas	0.02154	Artery_Aorta	11	1.3306e-17	11	-2.29838	-2.29838	-2.29838	5.95808e-16	1	0
intron_19_34483147_34490376	ENSG00000142279.12	0.0352699	9	1	0.0330658	Esophagus_Gastroesophageal_Junction	0.038082	Prostate	8.98923	2.1868e-17	8.98923	2.07397	2.13128	2.10398	0.0223662	1	0
intron_19_34483147_34490376	ENSG00000142279.12	0.0352699	9	1	0.0330658	Esophagus_Gastroesophageal_Junction	0.038082	Prostate	8.98923	2.1868e-17	8.98923	2.07397	2.13128	2.10398	0.0223662	1	0
intron_19_34495771_34500129	ENSG00000142279.12	0.00925443	36	2	0.006926	Adipose_Visceral_Omentum	0.439449	Adrenal_Gland	26.0626	4.37454e-16	9.92193	-2.70038	0.773125	-0.541143	1.5463	2	0
intron_19_34495771_34500129	ENSG00000142279.12	0.00925443	36	2	0.006926	Adipose_Visceral_Omentum	0.439449	Adrenal_Gland	26.0626	4.37454e-16	9.92193	-2.70038	0.773125	-0.541143	1.5463	2	0
intron_19_34495771_34500129	ENSG00000142279.12	0.00925443	36	2	0.006926	Adipose_Visceral_Omentum	0.439449	Adrenal_Gland	26.0626	4.37454e-16	9.92193	-2.70038	0.773125	-0.541143	1.5463	2	0
intron_19_3452666_3453763	ENSG00000141905.17	0.0273142	27	1	0.02648	Brain_Nucleus_accumbens_basal_ganglia	0.09417	Adipose_Subcutaneous	26.8352	2.63742e-15	26.8352	-2.2191	-1.6738	-2.1989	0.104943	1	0
intron_19_3452666_3453763	ENSG00000141905.17	0.0273142	27	1	0.02648	Brain_Nucleus_accumbens_basal_ganglia	0.09417	Adipose_Subcutaneous	26.8352	2.63742e-15	26.8352	-2.2191	-1.6738	-2.1989	0.104943	1	0
intron_19_3452666_3453763	ENSG00000141905.17	0.0273142	27	1	0.02648	Brain_Nucleus_accumbens_basal_ganglia	0.09417	Adipose_Subcutaneous	26.8352	2.63742e-15	26.8352	-2.2191	-1.6738	-2.1989	0.104943	1	0
intron_19_3452666_3453763	ENSG00000141905.17	0.0273142	27	1	0.02648	Brain_Nucleus_accumbens_basal_ganglia	0.09417	Adipose_Subcutaneous	26.8352	2.63742e-15	26.8352	-2.2191	-1.6738	-2.1989	0.104943	1	0
intron_19_3452666_3453763	ENSG00000141905.17	0.0273142	27	1	0.02648	Brain_Nucleus_accumbens_basal_ganglia	0.09417	Adipose_Subcutaneous	26.8352	2.63742e-15	26.8352	-2.2191	-1.6738	-2.1989	0.104943	1	0
intron_19_3452666_3456550	ENSG00000141905.17	0.0304353	30	4	0.00405298	Brain_Putamen_basal_ganglia	0.9937	Adipose_Visceral_Omentum	19.203	7.25601e-16	0.676891	-2.87401	0.440189	-1.39506	1.02453	4	0
intron_19_3452666_3456550	ENSG00000141905.17	0.0304353	30	4	0.00405298	Brain_Putamen_basal_ganglia	0.9937	Adipose_Visceral_Omentum	19.203	7.25601e-16	0.676891	-2.87401	0.440189	-1.39506	1.02453	4	0
intron_19_3452666_3456550	ENSG00000141905.17	0.0304353	30	4	0.00405298	Brain_Putamen_basal_ganglia	0.9937	Adipose_Visceral_Omentum	19.203	7.25601e-16	0.676891	-2.87401	0.440189	-1.39506	1.02453	4	0
intron_19_3452666_3456550	ENSG00000141905.17	0.0304353	30	4	0.00405298	Brain_Putamen_basal_ganglia	0.9937	Adipose_Visceral_Omentum	19.203	7.25601e-16	0.676891	-2.87401	0.440189	-1.39506	1.02453	4	0
intron_19_3452666_3456550	ENSG00000141905.17	0.0304353	30	4	0.00405298	Brain_Putamen_basal_ganglia	0.9937	Adipose_Visceral_Omentum	19.203	7.25601e-16	0.676891	-2.87401	0.440189	-1.39506	1.02453	4	0
intron_19_3452666_3456550	ENSG00000141905.17	0.0304353	30	4	0.00405298	Brain_Putamen_basal_ganglia	0.9937	Adipose_Visceral_Omentum	19.203	7.25601e-16	0.676891	-2.87401	0.440189	-1.39506	1.02453	4	0
intron_19_3452666_3462752	ENSG00000141905.17	0.0930647	31	3	0.02648	Artery_Tibial	0.5885	Minor_Salivary_Gland	22.9267	1.17516e-15	1.09209	-0.649833	2.2191	0.299929	1.02942	3	0
intron_19_3452666_3462752	ENSG00000141905.17	0.0930647	31	3	0.02648	Artery_Tibial	0.5885	Minor_Salivary_Gland	22.9267	1.17516e-15	1.09209	-0.649833	2.2191	0.299929	1.02942	3	0
intron_19_3452666_3462752	ENSG00000141905.17	0.0930647	31	3	0.02648	Artery_Tibial	0.5885	Minor_Salivary_Gland	22.9267	1.17516e-15	1.09209	-0.649833	2.2191	0.299929	1.02942	3	0
intron_19_3452666_3462752	ENSG00000141905.17	0.0930647	31	3	0.02648	Artery_Tibial	0.5885	Minor_Salivary_Gland	22.9267	1.17516e-15	1.09209	-0.649833	2.2191	0.299929	1.02942	3	0
intron_19_3453916_3456550	ENSG00000141905.17	0.0275326	49	1	0.0262723	Minor_Salivary_Gland	0.0473993	Artery_Coronary	48.9893	1.74349e-15	48.9893	-2.22216	-1.98271	-2.20362	0.0432872	1	0
intron_19_3453916_3456550	ENSG00000141905.17	0.0275326	49	1	0.0262723	Minor_Salivary_Gland	0.0473993	Artery_Coronary	48.9893	1.74349e-15	48.9893	-2.22216	-1.98271	-2.20362	0.0432872	1	0
intron_19_3453916_3456550	ENSG00000141905.17	0.0275326	49	1	0.0262723	Minor_Salivary_Gland	0.0473993	Artery_Coronary	48.9893	1.74349e-15	48.9893	-2.22216	-1.98271	-2.20362	0.0432872	1	0
intron_19_3453916_3456550	ENSG00000141905.17	0.0275326	49	1	0.0262723	Minor_Salivary_Gland	0.0473993	Artery_Coronary	48.9893	1.74349e-15	48.9893	-2.22216	-1.98271	-2.20362	0.0432872	1	0
intron_19_3453916_3456550	ENSG00000141905.17	0.0275326	49	1	0.0262723	Minor_Salivary_Gland	0.0473993	Artery_Coronary	48.9893	1.74349e-15	48.9893	-2.22216	-1.98271	-2.20362	0.0432872	1	0
intron_19_3453916_3456550	ENSG00000141905.17	0.0275326	49	1	0.0262723	Minor_Salivary_Gland	0.0473993	Artery_Coronary	48.9893	1.74349e-15	48.9893	-2.22216	-1.98271	-2.20362	0.0432872	1	0
intron_19_3453916_3456550	ENSG00000141905.17	0.0275326	49	1	0.0262723	Minor_Salivary_Gland	0.0473993	Artery_Coronary	48.9893	1.74349e-15	48.9893	-2.22216	-1.98271	-2.20362	0.0432872	1	0
intron_19_3453916_3462752	ENSG00000141905.17	0.0278121	7	2	0.01123	Thyroid	0.6598	Breast_Mammary_Tissue	6.25432	4.00167e-17	0.745675	-0.440189	2.53546	-0.0150966	1.12469	2	0
intron_19_3456635_3457883	ENSG00000141905.17	0.6392	6	1	0.6392	Adrenal_Gland	0.6392	Pancreas	6	6.46492e-17	6	0.468818	0.468818	0.468818	5.55112e-17	1	0
intron_19_3456635_3462752	ENSG00000141905.17	0.0161488	37	3	0.008051	Pituitary	0.8809	Brain_Nucleus_accumbens_basal_ganglia	23.2543	1.02775e-15	0.970957	-2.64992	1.94069	1.13582	1.00799	3	0
intron_19_3456635_3462752	ENSG00000141905.17	0.0161488	37	3	0.008051	Pituitary	0.8809	Brain_Nucleus_accumbens_basal_ganglia	23.2543	1.02775e-15	0.970957	-2.64992	1.94069	1.13582	1.00799	3	0
intron_19_3456635_3462752	ENSG00000141905.17	0.0161488	37	3	0.008051	Pituitary	0.8809	Brain_Nucleus_accumbens_basal_ganglia	23.2543	1.02775e-15	0.970957	-2.64992	1.94069	1.13582	1.00799	3	0
intron_19_3456635_3462752	ENSG00000141905.17	0.0161488	37	3	0.008051	Pituitary	0.8809	Brain_Nucleus_accumbens_basal_ganglia	23.2543	1.02775e-15	0.970957	-2.64992	1.94069	1.13582	1.00799	3	0
intron_19_3456635_3462752	ENSG00000141905.17	0.0161488	37	3	0.008051	Pituitary	0.8809	Brain_Nucleus_accumbens_basal_ganglia	23.2543	1.02775e-15	0.970957	-2.64992	1.94069	1.13582	1.00799	3	0
intron_19_34632640_34675630	ENSG00000268751.1	9.52729e-05	33	3	3.571e-05	Brain_Amygdala	0.1757	Skin_Sun_Exposed_Lower_leg	29.5291	6.92036e-16	1.00332	1.35411	4.13362	3.615	0.789609	3	0
intron_19_34632640_34675630	ENSG00000268751.1	9.52729e-05	33	3	3.571e-05	Brain_Amygdala	0.1757	Skin_Sun_Exposed_Lower_leg	29.5291	6.92036e-16	1.00332	1.35411	4.13362	3.615	0.789609	3	0
intron_19_34632640_34675630	ENSG00000205209.7	9.52729e-05	33	3	3.571e-05	Brain_Amygdala	0.1757	Skin_Sun_Exposed_Lower_leg	29.5291	6.92036e-16	1.00332	1.35411	4.13362	3.615	0.789609	3	0
intron_19_34632640_34675630	ENSG00000268751.1	9.52729e-05	33	3	3.571e-05	Brain_Amygdala	0.1757	Skin_Sun_Exposed_Lower_leg	29.5291	6.92036e-16	1.00332	1.35411	4.13362	3.615	0.789609	3	0
intron_19_34632640_34675630	ENSG00000205209.7	9.52729e-05	33	3	3.571e-05	Brain_Amygdala	0.1757	Skin_Sun_Exposed_Lower_leg	29.5291	6.92036e-16	1.00332	1.35411	4.13362	3.615	0.789609	3	0
intron_19_34632640_34675630	ENSG00000205209.7	9.52729e-05	33	3	3.571e-05	Brain_Amygdala	0.1757	Skin_Sun_Exposed_Lower_leg	29.5291	6.92036e-16	1.00332	1.35411	4.13362	3.615	0.789609	3	0
intron_19_34677833_34678737	ENSG00000089335.20	0.118469	45	2	0.000236194	Esophagus_Mucosa	0.815334	Adipose_Visceral_Omentum	35.6423	6.4796e-16	7.50009	-0.779305	3.67678	0.378141	1.0052	2	0
intron_19_34677833_34678737	ENSG00000089335.20	0.118469	45	2	0.000236194	Esophagus_Mucosa	0.815334	Adipose_Visceral_Omentum	35.6423	6.4796e-16	7.50009	-0.779305	3.67678	0.378141	1.0052	2	0
intron_19_34677833_34678737	ENSG00000089335.20	0.118469	45	2	0.000236194	Esophagus_Mucosa	0.815334	Adipose_Visceral_Omentum	35.6423	6.4796e-16	7.50009	-0.779305	3.67678	0.378141	1.0052	2	0
intron_19_34677833_34678737	ENSG00000089335.20	0.118469	45	2	0.000236194	Esophagus_Mucosa	0.815334	Adipose_Visceral_Omentum	35.6423	6.4796e-16	7.50009	-0.779305	3.67678	0.378141	1.0052	2	0
intron_19_34677833_34678737	ENSG00000089335.20	0.118469	45	2	0.000236194	Esophagus_Mucosa	0.815334	Adipose_Visceral_Omentum	35.6423	6.4796e-16	7.50009	-0.779305	3.67678	0.378141	1.0052	2	0
intron_19_34677833_34678737	ENSG00000089335.20	0.118469	45	2	0.000236194	Esophagus_Mucosa	0.815334	Adipose_Visceral_Omentum	35.6423	6.4796e-16	7.50009	-0.779305	3.67678	0.378141	1.0052	2	0
intron_19_34677856_34678737	ENSG00000089335.20	0.00271932	22	4	0.000106967	Heart_Atrial_Appendage	0.9602	Muscle_Skeletal	9.38903	7.92682e-18	0.339074	0.0499026	3.87422	1.67914	1.38079	4	0
intron_19_34677856_34678737	ENSG00000089335.20	0.00271932	22	4	0.000106967	Heart_Atrial_Appendage	0.9602	Muscle_Skeletal	9.38903	7.92682e-18	0.339074	0.0499026	3.87422	1.67914	1.38079	4	0
intron_19_34677856_34678737	ENSG00000089335.20	0.00271932	22	4	0.000106967	Heart_Atrial_Appendage	0.9602	Muscle_Skeletal	9.38903	7.92682e-18	0.339074	0.0499026	3.87422	1.67914	1.38079	4	0
intron_19_34677856_34678737	ENSG00000089335.20	0.00271932	22	4	0.000106967	Heart_Atrial_Appendage	0.9602	Muscle_Skeletal	9.38903	7.92682e-18	0.339074	0.0499026	3.87422	1.67914	1.38079	4	0
intron_19_34677856_34678737	ENSG00000089335.20	0.00271932	22	4	0.000106967	Heart_Atrial_Appendage	0.9602	Muscle_Skeletal	9.38903	7.92682e-18	0.339074	0.0499026	3.87422	1.67914	1.38079	4	0
intron_19_34678103_34678737	ENSG00000089335.20	0.000365276	39	2	4.58463e-05	Brain_Hippocampus	0.42295	Thyroid	35.1697	1.38049e-15	1.94909	-4.07585	-0.801314	-1.6097	0.786492	2	0
intron_19_34678103_34678737	ENSG00000089335.20	0.000365276	39	2	4.58463e-05	Brain_Hippocampus	0.42295	Thyroid	35.1697	1.38049e-15	1.94909	-4.07585	-0.801314	-1.6097	0.786492	2	0
intron_19_34678103_34678737	ENSG00000089335.20	0.000365276	39	2	4.58463e-05	Brain_Hippocampus	0.42295	Thyroid	35.1697	1.38049e-15	1.94909	-4.07585	-0.801314	-1.6097	0.786492	2	0
intron_19_34678103_34678737	ENSG00000089335.20	0.000365276	39	2	4.58463e-05	Brain_Hippocampus	0.42295	Thyroid	35.1697	1.38049e-15	1.94909	-4.07585	-0.801314	-1.6097	0.786492	2	0
intron_19_34678813_34679828	ENSG00000089335.20	0.824533	14	1	0.8079	Ovary	0.895906	Artery_Tibial	13.9363	1.08342e-17	13.9363	0.130835	0.243136	0.221077	0.0439499	1	0
intron_19_34678813_34679828	ENSG00000089335.20	0.824533	14	1	0.8079	Ovary	0.895906	Artery_Tibial	13.9363	1.08342e-17	13.9363	0.130835	0.243136	0.221077	0.0439499	1	0
intron_19_34678813_34682777	ENSG00000089335.20	0.518783	45	2	0.1947	Skin_Sun_Exposed_Lower_leg	0.996774	Brain_Cerebellum	37.8602	6.84739e-16	6.7207	-0.963294	1.2968	0.0649283	0.465012	2	0
intron_19_34678813_34682777	ENSG00000089335.20	0.518783	45	2	0.1947	Skin_Sun_Exposed_Lower_leg	0.996774	Brain_Cerebellum	37.8602	6.84739e-16	6.7207	-0.963294	1.2968	0.0649283	0.465012	2	0
intron_19_34678813_34682777	ENSG00000089335.20	0.518783	45	2	0.1947	Skin_Sun_Exposed_Lower_leg	0.996774	Brain_Cerebellum	37.8602	6.84739e-16	6.7207	-0.963294	1.2968	0.0649283	0.465012	2	0
intron_19_34678813_34682777	ENSG00000089335.20	0.518783	45	2	0.1947	Skin_Sun_Exposed_Lower_leg	0.996774	Brain_Cerebellum	37.8602	6.84739e-16	6.7207	-0.963294	1.2968	0.0649283	0.465012	2	0
intron_19_34678813_34682777	ENSG00000089335.20	0.518783	45	2	0.1947	Skin_Sun_Exposed_Lower_leg	0.996774	Brain_Cerebellum	37.8602	6.84739e-16	6.7207	-0.963294	1.2968	0.0649283	0.465012	2	0
intron_19_34679959_34682777	ENSG00000089335.20	0.809617	12	1	0.8079	Artery_Tibial	0.824467	Colon_Sigmoid	11.9906	3.07331e-17	11.9906	0.221803	0.243136	0.240818	0.00627141	1	0
intron_19_34679959_34682777	ENSG00000089335.20	0.809617	12	1	0.8079	Artery_Tibial	0.824467	Colon_Sigmoid	11.9906	3.07331e-17	11.9906	0.221803	0.243136	0.240818	0.00627141	1	0
intron_19_34682897_34683152	ENSG00000089335.20	0.352188	33	1	0.3518	Artery_Tibial	0.3526	Esophagus_Gastroesophageal_Junction	33	1.11066e-15	33	-0.931104	-0.929558	-0.930354	0.000784396	1	0
intron_19_34682897_34683152	ENSG00000089335.20	0.352188	33	1	0.3518	Artery_Tibial	0.3526	Esophagus_Gastroesophageal_Junction	33	1.11066e-15	33	-0.931104	-0.929558	-0.930354	0.000784396	1	0
intron_19_34682897_34683155	ENSG00000089335.20	0.609969	43	2	0.002036	Minor_Salivary_Gland	0.8452	Brain_Frontal_Cortex_BA9	38.7216	1.309e-15	3.23015	-1.27305	3.08493	-0.800426	0.634887	2	0
intron_19_34682897_34683155	ENSG00000089335.20	0.609969	43	2	0.002036	Minor_Salivary_Gland	0.8452	Brain_Frontal_Cortex_BA9	38.7216	1.309e-15	3.23015	-1.27305	3.08493	-0.800426	0.634887	2	0
intron_19_34682897_34683155	ENSG00000089335.20	0.609969	43	2	0.002036	Minor_Salivary_Gland	0.8452	Brain_Frontal_Cortex_BA9	38.7216	1.309e-15	3.23015	-1.27305	3.08493	-0.800426	0.634887	2	0
intron_19_34682897_34683155	ENSG00000089335.20	0.609969	43	2	0.002036	Minor_Salivary_Gland	0.8452	Brain_Frontal_Cortex_BA9	38.7216	1.309e-15	3.23015	-1.27305	3.08493	-0.800426	0.634887	2	0
intron_19_34682897_34683155	ENSG00000089335.20	0.609969	43	2	0.002036	Minor_Salivary_Gland	0.8452	Brain_Frontal_Cortex_BA9	38.7216	1.309e-15	3.23015	-1.27305	3.08493	-0.800426	0.634887	2	0
intron_19_34683238_34683992	ENSG00000089335.20	0.3526	29	1	0.3526	Adipose_Subcutaneous	0.3526	Brain_Cortex	29	5.28727e-16	29	0.929558	0.929558	0.929558	1.18688e-16	1	0
intron_19_34683238_34683992	ENSG00000089335.20	0.3526	29	1	0.3526	Adipose_Subcutaneous	0.3526	Brain_Cortex	29	5.28727e-16	29	0.929558	0.929558	0.929558	1.18688e-16	1	0
intron_19_34683238_34683992	ENSG00000089335.20	0.3526	29	1	0.3526	Adipose_Subcutaneous	0.3526	Brain_Cortex	29	5.28727e-16	29	0.929558	0.929558	0.929558	1.18688e-16	1	0
intron_19_34683238_34683992	ENSG00000089335.20	0.3526	29	1	0.3526	Adipose_Subcutaneous	0.3526	Brain_Cortex	29	5.28727e-16	29	0.929558	0.929558	0.929558	1.18688e-16	1	0
intron_19_34683238_34683992	ENSG00000089335.20	0.3526	29	1	0.3526	Adipose_Subcutaneous	0.3526	Brain_Cortex	29	5.28727e-16	29	0.929558	0.929558	0.929558	1.18688e-16	1	0
intron_19_34683238_34684252	ENSG00000089335.20	0.357057	35	1	0.3526	Artery_Aorta	0.503884	Cells_Cultured_fibroblasts	33.9659	8.65838e-16	33.9659	-0.929558	-0.668391	-0.905625	0.0624191	1	0
intron_19_34683238_34684252	ENSG00000089335.20	0.357057	35	1	0.3526	Artery_Aorta	0.503884	Cells_Cultured_fibroblasts	33.9659	8.65838e-16	33.9659	-0.929558	-0.668391	-0.905625	0.0624191	1	0
intron_19_34683238_34684252	ENSG00000089335.20	0.357057	35	1	0.3526	Artery_Aorta	0.503884	Cells_Cultured_fibroblasts	33.9659	8.65838e-16	33.9659	-0.929558	-0.668391	-0.905625	0.0624191	1	0
intron_19_34763555_34767316	ENSG00000153896.17	0.0439385	15	2	0.00725094	Cells_Cultured_fibroblasts	0.5862	Ovary	13.2766	8.75194e-18	1.47733	-2.68509	-0.544351	-1.54854	0.541287	2	0
intron_19_34769555_34772336	ENSG00000153896.17	0.0852459	22	2	0.107	Brain_Caudate_basal_ganglia	1	Adipose_Subcutaneous	19.0997	6.05675e-18	2.9003	-1.61183	1.61183	0.952442	0.951502	2	0
intron_19_34769555_34772336	ENSG00000153896.17	0.0852459	22	2	0.107	Brain_Caudate_basal_ganglia	1	Adipose_Subcutaneous	19.0997	6.05675e-18	2.9003	-1.61183	1.61183	0.952442	0.951502	2	0
intron_19_34769555_34772824	ENSG00000153896.17	1	6	1	1	Adipose_Subcutaneous	1	Adipose_Subcutaneous	6	5.7071e-17	6	0	0	0	0	1	0
intron_19_34769555_34772824	ENSG00000153896.17	1	6	1	1	Adipose_Subcutaneous	1	Adipose_Subcutaneous	6	5.7071e-17	6	0	0	0	0	1	0
intron_19_3478929_3480397	ENSG00000095932.6	0.312359	3	3	0.07191	Brain_Caudate_basal_ganglia	0.829334	Small_Intestine_Terminal_Ileum	1.45272	0.557198	0.557198	-0.380196	1.79969	0.545016	1.12667	3	0
intron_19_34849549_34850669	ENSG00000271109.1	0.524714	14	2	0.3485	Prostate	0.651505	Whole_Blood	8.69004	2.00286e-17	5.25364	-0.500956	0.937503	0.31266	0.712174	2	0
intron_19_34849549_34850669	ENSG00000267767.2	0.524714	14	2	0.3485	Prostate	0.651505	Whole_Blood	8.69004	2.00286e-17	5.25364	-0.500956	0.937503	0.31266	0.712174	2	0
intron_19_34849549_34850669	ENSG00000267767.2	0.524714	14	2	0.3485	Prostate	0.651505	Whole_Blood	8.69004	2.00286e-17	5.25364	-0.500956	0.937503	0.31266	0.712174	2	0
intron_19_34849549_34850669	ENSG00000271109.1	0.524714	14	2	0.3485	Prostate	0.651505	Whole_Blood	8.69004	2.00286e-17	5.25364	-0.500956	0.937503	0.31266	0.712174	2	0
intron_19_34849549_34850669	ENSG00000271109.1	0.524714	14	2	0.3485	Prostate	0.651505	Whole_Blood	8.69004	2.00286e-17	5.25364	-0.500956	0.937503	0.31266	0.712174	2	0
intron_19_34849549_34850669	ENSG00000267767.2	0.524714	14	2	0.3485	Prostate	0.651505	Whole_Blood	8.69004	2.00286e-17	5.25364	-0.500956	0.937503	0.31266	0.712174	2	0
intron_19_34849549_34860174	ENSG00000271109.1	0.628239	12	3	0.393	Colon_Sigmoid	0.9703	Small_Intestine_Terminal_Ileum	8.46543	1.87549e-19	0.644734	-0.85419	0.500956	0.0296816	0.569338	3	0
intron_19_34849549_34860174	ENSG00000267767.2	0.628239	12	3	0.393	Colon_Sigmoid	0.9703	Small_Intestine_Terminal_Ileum	8.46543	1.87549e-19	0.644734	-0.85419	0.500956	0.0296816	0.569338	3	0
intron_19_34849549_34860174	ENSG00000271109.1	0.628239	12	3	0.393	Colon_Sigmoid	0.9703	Small_Intestine_Terminal_Ileum	8.46543	1.87549e-19	0.644734	-0.85419	0.500956	0.0296816	0.569338	3	0
intron_19_34849549_34860174	ENSG00000267767.2	0.628239	12	3	0.393	Colon_Sigmoid	0.9703	Small_Intestine_Terminal_Ileum	8.46543	1.87549e-19	0.644734	-0.85419	0.500956	0.0296816	0.569338	3	0
intron_19_34850794_34860174	ENSG00000267767.2	0.616402	14	1	0.616402	Small_Intestine_Terminal_Ileum	0.616402	Colon_Transverse	14	1.34515e-18	14	-0.500956	-0.500956	-0.500956	5.33334e-17	1	0
intron_19_34850794_34860174	ENSG00000271109.1	0.616402	14	1	0.616402	Small_Intestine_Terminal_Ileum	0.616402	Colon_Transverse	14	1.34515e-18	14	-0.500956	-0.500956	-0.500956	5.33334e-17	1	0
intron_19_34850794_34860174	ENSG00000267767.2	0.616402	14	1	0.616402	Small_Intestine_Terminal_Ileum	0.616402	Colon_Transverse	14	1.34515e-18	14	-0.500956	-0.500956	-0.500956	5.33334e-17	1	0
intron_19_34850794_34860174	ENSG00000267767.2	0.616402	14	1	0.616402	Small_Intestine_Terminal_Ileum	0.616402	Colon_Transverse	14	1.34515e-18	14	-0.500956	-0.500956	-0.500956	5.33334e-17	1	0
intron_19_34850794_34860174	ENSG00000271109.1	0.616402	14	1	0.616402	Small_Intestine_Terminal_Ileum	0.616402	Colon_Transverse	14	1.34515e-18	14	-0.500956	-0.500956	-0.500956	5.33334e-17	1	0
intron_19_34850794_34860174	ENSG00000271109.1	0.616402	14	1	0.616402	Small_Intestine_Terminal_Ileum	0.616402	Colon_Transverse	14	1.34515e-18	14	-0.500956	-0.500956	-0.500956	5.33334e-17	1	0
intron_19_34860302_34860534	ENSG00000271109.1	0.640197	7	1	0.574968	Adipose_Visceral_Omentum	0.719864	Breast_Mammary_Tissue	6.90924	1.92428e-17	6.90924	-0.56075	-0.35864	-0.464518	0.0999874	1	0
intron_19_34860302_34860534	ENSG00000267767.2	0.640197	7	1	0.574968	Adipose_Visceral_Omentum	0.719864	Breast_Mammary_Tissue	6.90924	1.92428e-17	6.90924	-0.56075	-0.35864	-0.464518	0.0999874	1	0
intron_19_34860302_34860534	ENSG00000267767.2	0.640197	7	1	0.574968	Adipose_Visceral_Omentum	0.719864	Breast_Mammary_Tissue	6.90924	1.92428e-17	6.90924	-0.56075	-0.35864	-0.464518	0.0999874	1	0
intron_19_34860302_34860534	ENSG00000271109.1	0.640197	7	1	0.574968	Adipose_Visceral_Omentum	0.719864	Breast_Mammary_Tissue	6.90924	1.92428e-17	6.90924	-0.56075	-0.35864	-0.464518	0.0999874	1	0
intron_19_34860302_34860534	ENSG00000267767.2	0.640197	7	1	0.574968	Adipose_Visceral_Omentum	0.719864	Breast_Mammary_Tissue	6.90924	1.92428e-17	6.90924	-0.56075	-0.35864	-0.464518	0.0999874	1	0
intron_19_34860302_34860534	ENSG00000271109.1	0.640197	7	1	0.574968	Adipose_Visceral_Omentum	0.719864	Breast_Mammary_Tissue	6.90924	1.92428e-17	6.90924	-0.56075	-0.35864	-0.464518	0.0999874	1	0
intron_19_3492499_3494028	ENSG00000129932.7	0.673162	33	2	0.17892	Colon_Sigmoid	0.6758	Brain_Frontal_Cortex_BA9	29.9981	7.40368e-16	1.37416	-0.762101	1.34409	-0.0305743	0.780957	2	0
intron_19_3492499_3494028	ENSG00000129932.7	0.673162	33	2	0.17892	Colon_Sigmoid	0.6758	Brain_Frontal_Cortex_BA9	29.9981	7.40368e-16	1.37416	-0.762101	1.34409	-0.0305743	0.780957	2	0
intron_19_3492499_3494028	ENSG00000129932.7	0.673162	33	2	0.17892	Colon_Sigmoid	0.6758	Brain_Frontal_Cortex_BA9	29.9981	7.40368e-16	1.37416	-0.762101	1.34409	-0.0305743	0.780957	2	0
intron_19_3492499_3494028	ENSG00000129932.7	0.673162	33	2	0.17892	Colon_Sigmoid	0.6758	Brain_Frontal_Cortex_BA9	29.9981	7.40368e-16	1.37416	-0.762101	1.34409	-0.0305743	0.780957	2	0
intron_19_3492499_3494028	ENSG00000129932.7	0.673162	33	2	0.17892	Colon_Sigmoid	0.6758	Brain_Frontal_Cortex_BA9	29.9981	7.40368e-16	1.37416	-0.762101	1.34409	-0.0305743	0.780957	2	0
intron_19_34933723_34943223	ENSG00000168661.14	0.228017	30	1	0.188679	Artery_Aorta	0.2399	Skin_Not_Sun_Exposed_Suprapubic	29.8323	9.30195e-16	29.8323	1.17524	1.3145	1.20247	0.0326024	1	0
intron_19_34933723_34943223	ENSG00000168661.14	0.228017	30	1	0.188679	Artery_Aorta	0.2399	Skin_Not_Sun_Exposed_Suprapubic	29.8323	9.30195e-16	29.8323	1.17524	1.3145	1.20247	0.0326024	1	0
intron_19_34933723_34943223	ENSG00000168661.14	0.228017	30	1	0.188679	Artery_Aorta	0.2399	Skin_Not_Sun_Exposed_Suprapubic	29.8323	9.30195e-16	29.8323	1.17524	1.3145	1.20247	0.0326024	1	0
intron_19_34933723_34943223	ENSG00000168661.14	0.228017	30	1	0.188679	Artery_Aorta	0.2399	Skin_Not_Sun_Exposed_Suprapubic	29.8323	9.30195e-16	29.8323	1.17524	1.3145	1.20247	0.0326024	1	0
intron_19_34942673_34943223	ENSG00000168661.14	0.675703	5	2	0.4518	Brain_Cerebellum	0.9479	Brain_Putamen_basal_ganglia	4.26281	4.02404e-17	0.737187	-0.752418	0.0653441	-0.588865	0.365714	2	0
intron_19_34996291_35009119	ENSG00000089351.14	0.0137824	6	3	0.04132	Adipose_Visceral_Omentum	0.755323	Breast_Mammary_Tissue	5.02622	4.31339e-51	0.237843	-2.0403	0.311628	-0.824419	0.798068	3	0
intron_19_34996291_35009119	ENSG00000089351.14	0.0137824	6	3	0.04132	Adipose_Visceral_Omentum	0.755323	Breast_Mammary_Tissue	5.02622	4.31339e-51	0.237843	-2.0403	0.311628	-0.824419	0.798068	3	0
intron_19_35010379_35011474	ENSG00000089351.14	0.166076	1	1	0.166076	Liver	0.166076	Liver	1	1	1	-1.38492	-1.38492	-1.38492	NA	1	0
intron_19_35011554_35013256	ENSG00000089351.14	0.0167673	25	2	0.0319259	Brain_Frontal_Cortex_BA9	0.05746	Adrenal_Gland	24	3.68498e-18	0.999981	-2.14534	1.8998	1.73799	0.809026	2	0
intron_19_35011554_35013256	ENSG00000089351.14	0.0167673	25	2	0.0319259	Brain_Frontal_Cortex_BA9	0.05746	Adrenal_Gland	24	3.68498e-18	0.999981	-2.14534	1.8998	1.73799	0.809026	2	0
intron_19_35011554_35013256	ENSG00000089351.14	0.0167673	25	2	0.0319259	Brain_Frontal_Cortex_BA9	0.05746	Adrenal_Gland	24	3.68498e-18	0.999981	-2.14534	1.8998	1.73799	0.809026	2	0
intron_19_35011554_35013256	ENSG00000089351.14	0.0167673	25	2	0.0319259	Brain_Frontal_Cortex_BA9	0.05746	Adrenal_Gland	24	3.68498e-18	0.999981	-2.14534	1.8998	1.73799	0.809026	2	0
intron_19_35011554_35013541	ENSG00000089351.14	0.230117	11	2	0.1326	Esophagus_Gastroesophageal_Junction	0.6943	Adrenal_Gland	10.0779	9.34865e-18	0.92212	-1.50393	0.393026	-1.33148	0.571953	2	0
intron_19_35011554_35013541	ENSG00000089351.14	0.230117	11	2	0.1326	Esophagus_Gastroesophageal_Junction	0.6943	Adrenal_Gland	10.0779	9.34865e-18	0.92212	-1.50393	0.393026	-1.33148	0.571953	2	0
intron_19_35013368_35013541	ENSG00000089351.14	0.0103218	49	3	0.02609	Adipose_Visceral_Omentum	0.23174	Esophagus_Gastroesophageal_Junction	44.1619	1.04623e-15	1.58839	-2.22487	2.22487	-0.448305	2.13935	3	0
intron_19_35013368_35013541	ENSG00000089351.14	0.0103218	49	3	0.02609	Adipose_Visceral_Omentum	0.23174	Esophagus_Gastroesophageal_Junction	44.1619	1.04623e-15	1.58839	-2.22487	2.22487	-0.448305	2.13935	3	0
intron_19_35013368_35013541	ENSG00000089351.14	0.0103218	49	3	0.02609	Adipose_Visceral_Omentum	0.23174	Esophagus_Gastroesophageal_Junction	44.1619	1.04623e-15	1.58839	-2.22487	2.22487	-0.448305	2.13935	3	0
intron_19_35013368_35013541	ENSG00000089351.14	0.0103218	49	3	0.02609	Adipose_Visceral_Omentum	0.23174	Esophagus_Gastroesophageal_Junction	44.1619	1.04623e-15	1.58839	-2.22487	2.22487	-0.448305	2.13935	3	0
intron_19_35013368_35013541	ENSG00000089351.14	0.0103218	49	3	0.02609	Adipose_Visceral_Omentum	0.23174	Esophagus_Gastroesophageal_Junction	44.1619	1.04623e-15	1.58839	-2.22487	2.22487	-0.448305	2.13935	3	0
intron_19_35013368_35013541	ENSG00000089351.14	0.0103218	49	3	0.02609	Adipose_Visceral_Omentum	0.23174	Esophagus_Gastroesophageal_Junction	44.1619	1.04623e-15	1.58839	-2.22487	2.22487	-0.448305	2.13935	3	0
intron_19_35013368_35013541	ENSG00000089351.14	0.0103218	49	3	0.02609	Adipose_Visceral_Omentum	0.23174	Esophagus_Gastroesophageal_Junction	44.1619	1.04623e-15	1.58839	-2.22487	2.22487	-0.448305	2.13935	3	0
intron_19_35014387_35015824	ENSG00000089351.14	0.1737	2	1	0.1737	Pancreas	0.1737	Liver	2	3.3547e-17	2	-1.36041	-1.36041	-1.36041	2.22045e-16	1	0
intron_19_35023547_35023697	ENSG00000089351.14	0.146488	34	1	0.1366	Brain_Cerebellar_Hemisphere	0.172	Artery_Tibial	33.9726	4.54374e-16	33.9726	1.36581	1.48857	1.45144	0.0499778	1	0
intron_19_35023547_35023697	ENSG00000089351.14	0.146488	34	1	0.1366	Brain_Cerebellar_Hemisphere	0.172	Artery_Tibial	33.9726	4.54374e-16	33.9726	1.36581	1.48857	1.45144	0.0499778	1	0
intron_19_35023547_35023697	ENSG00000089351.14	0.146488	34	1	0.1366	Brain_Cerebellar_Hemisphere	0.172	Artery_Tibial	33.9726	4.54374e-16	33.9726	1.36581	1.48857	1.45144	0.0499778	1	0
intron_19_35023547_35023697	ENSG00000089351.14	0.146488	34	1	0.1366	Brain_Cerebellar_Hemisphere	0.172	Artery_Tibial	33.9726	4.54374e-16	33.9726	1.36581	1.48857	1.45144	0.0499778	1	0
intron_19_35023547_35023697	ENSG00000089351.14	0.146488	34	1	0.1366	Brain_Cerebellar_Hemisphere	0.172	Artery_Tibial	33.9726	4.54374e-16	33.9726	1.36581	1.48857	1.45144	0.0499778	1	0
intron_19_35023547_35026049	ENSG00000089351.14	0.148718	49	1	0.0892	Brain_Frontal_Cortex_BA9	0.172	Artery_Tibial	48.8859	1.05379e-15	48.8859	-1.69963	-1.36581	-1.44257	0.0671429	1	0
intron_19_35023547_35026049	ENSG00000089351.14	0.148718	49	1	0.0892	Brain_Frontal_Cortex_BA9	0.172	Artery_Tibial	48.8859	1.05379e-15	48.8859	-1.69963	-1.36581	-1.44257	0.0671429	1	0
intron_19_35023547_35026049	ENSG00000089351.14	0.148718	49	1	0.0892	Brain_Frontal_Cortex_BA9	0.172	Artery_Tibial	48.8859	1.05379e-15	48.8859	-1.69963	-1.36581	-1.44257	0.0671429	1	0
intron_19_35023547_35026049	ENSG00000089351.14	0.148718	49	1	0.0892	Brain_Frontal_Cortex_BA9	0.172	Artery_Tibial	48.8859	1.05379e-15	48.8859	-1.69963	-1.36581	-1.44257	0.0671429	1	0
intron_19_35023547_35026049	ENSG00000089351.14	0.148718	49	1	0.0892	Brain_Frontal_Cortex_BA9	0.172	Artery_Tibial	48.8859	1.05379e-15	48.8859	-1.69963	-1.36581	-1.44257	0.0671429	1	0
intron_19_35023547_35026049	ENSG00000089351.14	0.148718	49	1	0.0892	Brain_Frontal_Cortex_BA9	0.172	Artery_Tibial	48.8859	1.05379e-15	48.8859	-1.69963	-1.36581	-1.44257	0.0671429	1	0
intron_19_35023547_35026049	ENSG00000089351.14	0.148718	49	1	0.0892	Brain_Frontal_Cortex_BA9	0.172	Artery_Tibial	48.8859	1.05379e-15	48.8859	-1.69963	-1.36581	-1.44257	0.0671429	1	0
intron_19_35049516_35050446	ENSG00000105707.13	0.00189237	5	1	0.00183888	Liver	0.001962	Pancreas	4.99023	7.84572e-17	4.99023	3.09592	3.11509	3.10359	0.0104978	1	0
intron_19_35049516_35050446	ENSG00000105707.13	0.00189237	5	1	0.00183888	Liver	0.001962	Pancreas	4.99023	7.84572e-17	4.99023	3.09592	3.11509	3.10359	0.0104978	1	0
intron_19_35049516_35059673	ENSG00000105707.13	0.00729601	10	2	0.00183888	Kidney_Cortex	0.9723	Testis	8.99155	4.15524e-17	0.99226	-3.11509	-0.0347238	-2.78951	0.968599	2	0
intron_19_35049516_35059673	ENSG00000105707.13	0.00729601	10	2	0.00183888	Kidney_Cortex	0.9723	Testis	8.99155	4.15524e-17	0.99226	-3.11509	-0.0347238	-2.78951	0.968599	2	0
intron_19_35050521_35059673	ENSG00000105707.13	0.00186791	5	1	0.00183888	Kidney_Cortex	0.001962	Liver	4.99023	7.70523e-17	4.99023	3.09592	3.11509	3.10742	0.0104978	1	0
intron_19_35050521_35059673	ENSG00000105707.13	0.00186791	5	1	0.00183888	Kidney_Cortex	0.001962	Liver	4.99023	7.70523e-17	4.99023	3.09592	3.11509	3.10742	0.0104978	1	0
intron_19_35059802_35059874	ENSG00000105707.13	0.1715	14	1	0.1715	Brain_Caudate_basal_ganglia	0.1715	Brain_Amygdala	14	1.48358e-17	14	1.3674	1.3674	1.3674	1.23168e-16	1	0
intron_19_35059996_35060129	ENSG00000105707.13	0.1715	15	1	0.1715	Brain_Caudate_basal_ganglia	0.1715	Brain_Cerebellar_Hemisphere	15	9.62222e-18	15	1.3674	1.3674	1.3674	1.32697e-16	1	0
intron_19_35059996_35060129	ENSG00000105707.13	0.1715	15	1	0.1715	Brain_Caudate_basal_ganglia	0.1715	Brain_Cerebellar_Hemisphere	15	9.62222e-18	15	1.3674	1.3674	1.3674	1.32697e-16	1	0
intron_19_35060512_35060627	ENSG00000105707.13	0.000911059	23	2	0.000303984	Brain_Putamen_basal_ganglia	0.2043	Brain_Anterior_cingulate_cortex_BA24	20.0268	4.93384e-19	2.97319	-3.3799	3.61188	0.491956	1.69421	2	0
intron_19_35060512_35060627	ENSG00000105707.13	0.000911059	23	2	0.000303984	Brain_Putamen_basal_ganglia	0.2043	Brain_Anterior_cingulate_cortex_BA24	20.0268	4.93384e-19	2.97319	-3.3799	3.61188	0.491956	1.69421	2	0
intron_19_35060512_35060627	ENSG00000105707.13	0.000911059	23	2	0.000303984	Brain_Putamen_basal_ganglia	0.2043	Brain_Anterior_cingulate_cortex_BA24	20.0268	4.93384e-19	2.97319	-3.3799	3.61188	0.491956	1.69421	2	0
intron_19_35060512_35060627	ENSG00000105707.13	0.000911059	23	2	0.000303984	Brain_Putamen_basal_ganglia	0.2043	Brain_Anterior_cingulate_cortex_BA24	20.0268	4.93384e-19	2.97319	-3.3799	3.61188	0.491956	1.69421	2	0
intron_19_35060512_35060627	ENSG00000105707.13	0.000911059	23	2	0.000303984	Brain_Putamen_basal_ganglia	0.2043	Brain_Anterior_cingulate_cortex_BA24	20.0268	4.93384e-19	2.97319	-3.3799	3.61188	0.491956	1.69421	2	0
intron_19_35065345_35065539	ENSG00000105707.13	0.00259188	15	2	0.000776894	Pancreas	0.014954	Brain_Cortex	12.5927	1.94524e-19	2.40729	-3.30422	3.3609	1.4877	2.88348	2	0
intron_19_35065345_35065539	ENSG00000105707.13	0.00259188	15	2	0.000776894	Pancreas	0.014954	Brain_Cortex	12.5927	1.94524e-19	2.40729	-3.30422	3.3609	1.4877	2.88348	2	0
intron_19_35065345_35065539	ENSG00000105707.13	0.00259188	15	2	0.000776894	Pancreas	0.014954	Brain_Cortex	12.5927	1.94524e-19	2.40729	-3.30422	3.3609	1.4877	2.88348	2	0
intron_19_35065345_35065539	ENSG00000105707.13	0.00259188	15	2	0.000776894	Pancreas	0.014954	Brain_Cortex	12.5927	1.94524e-19	2.40729	-3.30422	3.3609	1.4877	2.88348	2	0
intron_19_35065345_35065539	ENSG00000105707.13	0.00259188	15	2	0.000776894	Pancreas	0.014954	Brain_Cortex	12.5927	1.94524e-19	2.40729	-3.30422	3.3609	1.4877	2.88348	2	0
intron_19_35065345_35065868	ENSG00000105707.13	0.00269798	3	2	0.0009524	Thyroid	0.00349215	Stomach	2.58935	1.43462e-17	0.410654	2.92073	3.30422	3.07389	0.203063	2	0
intron_19_35065681_35065868	ENSG00000105707.13	0.00447721	13	3	0.0008539	Brain_Hypothalamus	0.006385	Pituitary	10.0254	1.70856e-17	0.772161	-3.3347	2.92073	-2.22915	2.25305	3	0
intron_19_35065681_35065868	ENSG00000105707.13	0.00447721	13	3	0.0008539	Brain_Hypothalamus	0.006385	Pituitary	10.0254	1.70856e-17	0.772161	-3.3347	2.92073	-2.22915	2.25305	3	0
intron_19_35065681_35065868	ENSG00000105707.13	0.00447721	13	3	0.0008539	Brain_Hypothalamus	0.006385	Pituitary	10.0254	1.70856e-17	0.772161	-3.3347	2.92073	-2.22915	2.25305	3	0
intron_19_35066032_35066249	ENSG00000105707.13	0.0486097	23	2	0.04025	Brain_Anterior_cingulate_cortex_BA24	0.2342	Pancreas	21.9808	1.07583e-17	0.997324	1.18961	2.05117	1.48426	0.144384	2	0
intron_19_35066032_35066249	ENSG00000105707.13	0.0486097	23	2	0.04025	Brain_Anterior_cingulate_cortex_BA24	0.2342	Pancreas	21.9808	1.07583e-17	0.997324	1.18961	2.05117	1.48426	0.144384	2	0
intron_19_35066032_35066249	ENSG00000105707.13	0.0486097	23	2	0.04025	Brain_Anterior_cingulate_cortex_BA24	0.2342	Pancreas	21.9808	1.07583e-17	0.997324	1.18961	2.05117	1.48426	0.144384	2	0
intron_19_35066032_35066249	ENSG00000105707.13	0.0486097	23	2	0.04025	Brain_Anterior_cingulate_cortex_BA24	0.2342	Pancreas	21.9808	1.07583e-17	0.997324	1.18961	2.05117	1.48426	0.144384	2	0
intron_19_35066032_35066310	ENSG00000105707.13	0.165963	8	1	0.112505	Kidney_Cortex	0.334037	Brain_Spinal_cord_cervical_c-1	7.90597	1.65825e-20	7.90597	-1.58704	-0.966014	-1.37534	0.198655	1	0
intron_19_35066032_35066310	ENSG00000105707.13	0.165963	8	1	0.112505	Kidney_Cortex	0.334037	Brain_Spinal_cord_cervical_c-1	7.90597	1.65825e-20	7.90597	-1.58704	-0.966014	-1.37534	0.198655	1	0
intron_19_35116359_35119168	ENSG00000089356.18	0.452271	24	7	0.03797	Esophagus_Gastroesophageal_Junction	0.9478	Kidney_Cortex	13.6872	5.24669e-18	0.467468	-0.285319	2.07518	1.1964	0.707644	7	0
intron_19_35116359_35119168	ENSG00000089356.18	0.452271	24	7	0.03797	Esophagus_Gastroesophageal_Junction	0.9478	Kidney_Cortex	13.6872	5.24669e-18	0.467468	-0.285319	2.07518	1.1964	0.707644	7	0
intron_19_35116359_35119363	ENSG00000089356.18	0.132118	21	4	0.03797	Stomach	0.9478	Brain_Putamen_basal_ganglia	12.8347	1.33427e-17	0.67208	-2.07518	-0.0654701	-0.903192	0.73261	4	0
intron_19_35119251_35119363	ENSG00000089356.18	0.18233	22	4	0.031213	Brain_Anterior_cingulate_cortex_BA24	0.878	Vagina	15.4604	7.30628e-18	0.553648	-0.285319	2.15435	0.952339	0.815155	4	0
intron_19_35131500_35131789	ENSG00000153902.13	0.863383	15	2	0.7864	Brain_Anterior_cingulate_cortex_BA24	0.9834	Brain_Frontal_Cortex_BA9	14.436	1.97873e-17	0.561266	-0.270988	0.0208065	-0.22037	0.10781	2	0
intron_19_35131555_35131789	ENSG00000153902.13	0.828166	42	3	0.191144	Brain_Cerebellum	0.983555	Brain_Frontal_Cortex_BA9	30.0589	1.31456e-15	1.00384	-0.838963	1.3072	-0.261352	0.453535	3	0
intron_19_35131555_35131789	ENSG00000153902.13	0.828166	42	3	0.191144	Brain_Cerebellum	0.983555	Brain_Frontal_Cortex_BA9	30.0589	1.31456e-15	1.00384	-0.838963	1.3072	-0.261352	0.453535	3	0
intron_19_35131555_35131789	ENSG00000153902.13	0.828166	42	3	0.191144	Brain_Cerebellum	0.983555	Brain_Frontal_Cortex_BA9	30.0589	1.31456e-15	1.00384	-0.838963	1.3072	-0.261352	0.453535	3	0
intron_19_35131555_35131789	ENSG00000153902.13	0.828166	42	3	0.191144	Brain_Cerebellum	0.983555	Brain_Frontal_Cortex_BA9	30.0589	1.31456e-15	1.00384	-0.838963	1.3072	-0.261352	0.453535	3	0
intron_19_35131555_35131789	ENSG00000153902.13	0.828166	42	3	0.191144	Brain_Cerebellum	0.983555	Brain_Frontal_Cortex_BA9	30.0589	1.31456e-15	1.00384	-0.838963	1.3072	-0.261352	0.453535	3	0
intron_19_35131555_35131791	ENSG00000153902.13	0.461734	31	1	0.4597	Artery_Coronary	0.837984	Esophagus_Muscularis	30.2823	2.01862e-15	30.2823	0.204473	0.739341	0.722087	0.0960651	1	0
intron_19_35131555_35131791	ENSG00000153902.13	0.461734	31	1	0.4597	Artery_Coronary	0.837984	Esophagus_Muscularis	30.2823	2.01862e-15	30.2823	0.204473	0.739341	0.722087	0.0960651	1	0
intron_19_35131555_35131791	ENSG00000153902.13	0.461734	31	1	0.4597	Artery_Coronary	0.837984	Esophagus_Muscularis	30.2823	2.01862e-15	30.2823	0.204473	0.739341	0.722087	0.0960651	1	0
intron_19_35131860_35131971	ENSG00000153902.13	0.587044	15	2	0.5059	Breast_Mammary_Tissue	0.7864	Artery_Coronary	12.6452	1.73413e-17	2.35484	-0.270988	0.665235	0.0509348	0.425862	2	0
intron_19_35132042_35133318	ENSG00000153902.13	0.687565	33	3	0.336711	Skin_Sun_Exposed_Lower_leg	0.7864	Uterus	21.0729	9.68413e-16	2.52847	-0.960684	0.270988	-0.390939	0.481763	3	0
intron_19_35132042_35133318	ENSG00000153902.13	0.687565	33	3	0.336711	Skin_Sun_Exposed_Lower_leg	0.7864	Uterus	21.0729	9.68413e-16	2.52847	-0.960684	0.270988	-0.390939	0.481763	3	0
intron_19_35132042_35133318	ENSG00000153902.13	0.687565	33	3	0.336711	Skin_Sun_Exposed_Lower_leg	0.7864	Uterus	21.0729	9.68413e-16	2.52847	-0.960684	0.270988	-0.390939	0.481763	3	0
intron_19_35132042_35133318	ENSG00000153902.13	0.687565	33	3	0.336711	Skin_Sun_Exposed_Lower_leg	0.7864	Uterus	21.0729	9.68413e-16	2.52847	-0.960684	0.270988	-0.390939	0.481763	3	0
intron_19_35132042_35133318	ENSG00000153902.13	0.687565	33	3	0.336711	Skin_Sun_Exposed_Lower_leg	0.7864	Uterus	21.0729	9.68413e-16	2.52847	-0.960684	0.270988	-0.390939	0.481763	3	0
intron_19_35132042_35133666	ENSG00000153902.13	0.798139	23	2	0.5098	Esophagus_Gastroesophageal_Junction	0.818655	Colon_Sigmoid	21.3095	6.6082e-18	1.69048	-0.319826	0.659149	-0.253388	0.229464	2	0
intron_19_35132042_35133693	ENSG00000153902.13	0.86183	46	4	0.299939	Adipose_Visceral_Omentum	0.95016	Vagina	23.7314	8.25326e-16	2.13113	-0.272729	1.03656	0.574138	0.319723	4	0
intron_19_35132042_35133693	ENSG00000153902.13	0.86183	46	4	0.299939	Adipose_Visceral_Omentum	0.95016	Vagina	23.7314	8.25326e-16	2.13113	-0.272729	1.03656	0.574138	0.319723	4	0
intron_19_35132042_35133693	ENSG00000153902.13	0.86183	46	4	0.299939	Adipose_Visceral_Omentum	0.95016	Vagina	23.7314	8.25326e-16	2.13113	-0.272729	1.03656	0.574138	0.319723	4	0
intron_19_35132042_35133693	ENSG00000153902.13	0.86183	46	4	0.299939	Adipose_Visceral_Omentum	0.95016	Vagina	23.7314	8.25326e-16	2.13113	-0.272729	1.03656	0.574138	0.319723	4	0
intron_19_35132042_35133693	ENSG00000153902.13	0.86183	46	4	0.299939	Adipose_Visceral_Omentum	0.95016	Vagina	23.7314	8.25326e-16	2.13113	-0.272729	1.03656	0.574138	0.319723	4	0
intron_19_35132042_35133693	ENSG00000153902.13	0.86183	46	4	0.299939	Adipose_Visceral_Omentum	0.95016	Vagina	23.7314	8.25326e-16	2.13113	-0.272729	1.03656	0.574138	0.319723	4	0
intron_19_35133389_35133693	ENSG00000153902.13	0.633367	21	2	0.335464	Breast_Mammary_Tissue	0.5098	Adipose_Visceral_Omentum	16.518	1.04915e-17	4.48195	-0.963167	-0.659149	-0.728562	0.125965	2	0
intron_19_35133389_35133693	ENSG00000153902.13	0.633367	21	2	0.335464	Breast_Mammary_Tissue	0.5098	Adipose_Visceral_Omentum	16.518	1.04915e-17	4.48195	-0.963167	-0.659149	-0.728562	0.125965	2	0
intron_19_35133389_35133693	ENSG00000153902.13	0.633367	21	2	0.335464	Breast_Mammary_Tissue	0.5098	Adipose_Visceral_Omentum	16.518	1.04915e-17	4.48195	-0.963167	-0.659149	-0.728562	0.125965	2	0
intron_19_35133444_35133693	ENSG00000153902.13	0.723823	46	2	0.366091	Muscle_Skeletal	0.64753	Pancreas	42.7459	7.25435e-16	1.81646	-0.90382	-0.457196	-0.65817	0.095242	2	0
intron_19_35133444_35133693	ENSG00000153902.13	0.723823	46	2	0.366091	Muscle_Skeletal	0.64753	Pancreas	42.7459	7.25435e-16	1.81646	-0.90382	-0.457196	-0.65817	0.095242	2	0
intron_19_35133444_35133693	ENSG00000153902.13	0.723823	46	2	0.366091	Muscle_Skeletal	0.64753	Pancreas	42.7459	7.25435e-16	1.81646	-0.90382	-0.457196	-0.65817	0.095242	2	0
intron_19_35133444_35133693	ENSG00000153902.13	0.723823	46	2	0.366091	Muscle_Skeletal	0.64753	Pancreas	42.7459	7.25435e-16	1.81646	-0.90382	-0.457196	-0.65817	0.095242	2	0
intron_19_35133444_35133693	ENSG00000153902.13	0.723823	46	2	0.366091	Muscle_Skeletal	0.64753	Pancreas	42.7459	7.25435e-16	1.81646	-0.90382	-0.457196	-0.65817	0.095242	2	0
intron_19_35133444_35133693	ENSG00000153902.13	0.723823	46	2	0.366091	Muscle_Skeletal	0.64753	Pancreas	42.7459	7.25435e-16	1.81646	-0.90382	-0.457196	-0.65817	0.095242	2	0
intron_19_35133764_35134033	ENSG00000153902.13	0.626695	19	2	0.501398	Brain_Hippocampus	0.796326	Ovary	12.4971	2.83273e-17	6.50288	-0.665235	0.672292	-0.194837	0.633498	2	0
intron_19_35138894_35140076	ENSG00000266964.5	0.9022	23	1	0.9022	Artery_Aorta	0.9022	Brain_Hypothalamus	23	1.57993e-17	23	-0.122883	0.122883	-0.0908263	0.0846294	1	0
intron_19_35138894_35140076	ENSG00000266964.5	0.9022	23	1	0.9022	Artery_Aorta	0.9022	Brain_Hypothalamus	23	1.57993e-17	23	-0.122883	0.122883	-0.0908263	0.0846294	1	0
intron_19_35139232_35140076	ENSG00000266964.5	0.9022	27	1	0.9022	Brain_Frontal_Cortex_BA9	0.9022	Esophagus_Mucosa	27	1.21078e-15	27	-0.122883	-0.122883	-0.122883	1.46566e-17	1	0
intron_19_35139588_35140076	ENSG00000266964.5	0.901295	41	1	0.873026	Cells_Cultured_fibroblasts	0.9022	Vagina	40.7441	4.26759e-16	40.7441	-0.122883	0.159816	0.111795	0.0541121	1	0
intron_19_35139588_35140076	ENSG00000266964.5	0.901295	41	1	0.873026	Cells_Cultured_fibroblasts	0.9022	Vagina	40.7441	4.26759e-16	40.7441	-0.122883	0.159816	0.111795	0.0541121	1	0
intron_19_35139588_35140076	ENSG00000266964.5	0.901295	41	1	0.873026	Cells_Cultured_fibroblasts	0.9022	Vagina	40.7441	4.26759e-16	40.7441	-0.122883	0.159816	0.111795	0.0541121	1	0
intron_19_35139588_35140076	ENSG00000266964.5	0.901295	41	1	0.873026	Cells_Cultured_fibroblasts	0.9022	Vagina	40.7441	4.26759e-16	40.7441	-0.122883	0.159816	0.111795	0.0541121	1	0
intron_19_35139588_35140076	ENSG00000266964.5	0.901295	41	1	0.873026	Cells_Cultured_fibroblasts	0.9022	Vagina	40.7441	4.26759e-16	40.7441	-0.122883	0.159816	0.111795	0.0541121	1	0
intron_19_35139767_35139919	ENSG00000266964.5	0.9022	12	1	0.9022	Adipose_Subcutaneous	0.9022	Breast_Mammary_Tissue	12	1.8301e-18	12	0.122883	0.122883	0.122883	1.3232e-17	1	0
intron_19_35139767_35139919	ENSG00000266964.5	0.9022	12	1	0.9022	Adipose_Subcutaneous	0.9022	Breast_Mammary_Tissue	12	1.8301e-18	12	0.122883	0.122883	0.122883	1.3232e-17	1	0
intron_19_35139767_35140076	ENSG00000266964.5	0.9022	32	1	0.9022	Brain_Amygdala	0.9022	Minor_Salivary_Gland	32	1.68626e-15	32	-0.122883	0.122883	0.092162	0.0825798	1	0
intron_19_35139767_35140076	ENSG00000266964.5	0.9022	32	1	0.9022	Brain_Amygdala	0.9022	Minor_Salivary_Gland	32	1.68626e-15	32	-0.122883	0.122883	0.092162	0.0825798	1	0
intron_19_35139767_35140076	ENSG00000266964.5	0.9022	32	1	0.9022	Brain_Amygdala	0.9022	Minor_Salivary_Gland	32	1.68626e-15	32	-0.122883	0.122883	0.092162	0.0825798	1	0
intron_19_35140629_35140866	ENSG00000266964.5	0.0736883	11	2	0.02555	Breast_Mammary_Tissue	0.295538	Adipose_Subcutaneous	10.4269	2.85292e-17	0.573147	1.04605	2.23298	2.12508	0.357874	2	0
intron_19_35140629_35140866	ENSG00000266964.5	0.0736883	11	2	0.02555	Breast_Mammary_Tissue	0.295538	Adipose_Subcutaneous	10.4269	2.85292e-17	0.573147	1.04605	2.23298	2.12508	0.357874	2	0
intron_19_35140629_35140866	ENSG00000266964.5	0.0736883	11	2	0.02555	Breast_Mammary_Tissue	0.295538	Adipose_Subcutaneous	10.4269	2.85292e-17	0.573147	1.04605	2.23298	2.12508	0.357874	2	0
intron_19_35140629_35141132	ENSG00000266964.5	0.0256944	23	1	0.02555	Colon_Sigmoid	0.0297855	Adipose_Subcutaneous	22.9914	1.46866e-17	22.9914	-2.23298	-2.17293	-2.23037	0.0125219	1	0
intron_19_35140629_35141132	ENSG00000266964.5	0.0256944	23	1	0.02555	Colon_Sigmoid	0.0297855	Adipose_Subcutaneous	22.9914	1.46866e-17	22.9914	-2.23298	-2.17293	-2.23037	0.0125219	1	0
intron_19_35140629_35141132	ENSG00000266964.5	0.0256944	23	1	0.02555	Colon_Sigmoid	0.0297855	Adipose_Subcutaneous	22.9914	1.46866e-17	22.9914	-2.23298	-2.17293	-2.23037	0.0125219	1	0
intron_19_35140629_35141132	ENSG00000266964.5	0.0256944	23	1	0.02555	Colon_Sigmoid	0.0297855	Adipose_Subcutaneous	22.9914	1.46866e-17	22.9914	-2.23298	-2.17293	-2.23037	0.0125219	1	0
intron_19_35158400_35160709	ENSG00000089327.14	0.751651	46	3	0.5368	Artery_Coronary	0.8107	Brain_Putamen_basal_ganglia	38.3122	2.26932e-15	2.85126	-0.437016	0.617659	0.360677	0.370938	3	0
intron_19_35158400_35160709	ENSG00000089327.14	0.751651	46	3	0.5368	Artery_Coronary	0.8107	Brain_Putamen_basal_ganglia	38.3122	2.26932e-15	2.85126	-0.437016	0.617659	0.360677	0.370938	3	0
intron_19_35158400_35160709	ENSG00000089327.14	0.751651	46	3	0.5368	Artery_Coronary	0.8107	Brain_Putamen_basal_ganglia	38.3122	2.26932e-15	2.85126	-0.437016	0.617659	0.360677	0.370938	3	0
intron_19_35158400_35160709	ENSG00000089327.14	0.751651	46	3	0.5368	Artery_Coronary	0.8107	Brain_Putamen_basal_ganglia	38.3122	2.26932e-15	2.85126	-0.437016	0.617659	0.360677	0.370938	3	0
intron_19_35158400_35160709	ENSG00000089327.14	0.751651	46	3	0.5368	Artery_Coronary	0.8107	Brain_Putamen_basal_ganglia	38.3122	2.26932e-15	2.85126	-0.437016	0.617659	0.360677	0.370938	3	0
intron_19_35158400_35160709	ENSG00000089327.14	0.751651	46	3	0.5368	Artery_Coronary	0.8107	Brain_Putamen_basal_ganglia	38.3122	2.26932e-15	2.85126	-0.437016	0.617659	0.360677	0.370938	3	0
intron_19_35158400_35160709	ENSG00000089327.14	0.751651	46	3	0.5368	Artery_Coronary	0.8107	Brain_Putamen_basal_ganglia	38.3122	2.26932e-15	2.85126	-0.437016	0.617659	0.360677	0.370938	3	0
intron_19_35158400_35164156	ENSG00000089327.14	0.330549	7	2	0.6621	Brain_Caudate_basal_ganglia	0.7193	Ovary	6.76392	3.54719e-17	0.236085	-0.437016	0.359394	-0.323243	0.301015	2	0
intron_19_35158400_35164156	ENSG00000089327.14	0.330549	7	2	0.6621	Brain_Caudate_basal_ganglia	0.7193	Ovary	6.76392	3.54719e-17	0.236085	-0.437016	0.359394	-0.323243	0.301015	2	0
intron_19_35160801_35164156	ENSG00000089327.14	0.894433	46	4	0.487085	Whole_Blood	0.985574	Brain_Hippocampus	26.8425	1.38994e-15	2.43234	-0.694952	0.372259	-0.0996647	0.272629	4	0
intron_19_35160801_35164156	ENSG00000089327.14	0.894433	46	4	0.487085	Whole_Blood	0.985574	Brain_Hippocampus	26.8425	1.38994e-15	2.43234	-0.694952	0.372259	-0.0996647	0.272629	4	0
intron_19_35160801_35164156	ENSG00000089327.14	0.894433	46	4	0.487085	Whole_Blood	0.985574	Brain_Hippocampus	26.8425	1.38994e-15	2.43234	-0.694952	0.372259	-0.0996647	0.272629	4	0
intron_19_35160801_35164156	ENSG00000089327.14	0.894433	46	4	0.487085	Whole_Blood	0.985574	Brain_Hippocampus	26.8425	1.38994e-15	2.43234	-0.694952	0.372259	-0.0996647	0.272629	4	0
intron_19_35160801_35164156	ENSG00000089327.14	0.894433	46	4	0.487085	Whole_Blood	0.985574	Brain_Hippocampus	26.8425	1.38994e-15	2.43234	-0.694952	0.372259	-0.0996647	0.272629	4	0
intron_19_35160801_35164156	ENSG00000089327.14	0.894433	46	4	0.487085	Whole_Blood	0.985574	Brain_Hippocampus	26.8425	1.38994e-15	2.43234	-0.694952	0.372259	-0.0996647	0.272629	4	0
intron_19_35160801_35164156	ENSG00000089327.14	0.894433	46	4	0.487085	Whole_Blood	0.985574	Brain_Hippocampus	26.8425	1.38994e-15	2.43234	-0.694952	0.372259	-0.0996647	0.272629	4	0
intron_19_35164245_35166142	ENSG00000089327.14	0.877	9	1	0.877	Brain_Amygdala	0.877	Brain_Substantia_nigra	9	1.17791e-34	9	-0.154773	0.154773	-0.120379	0.103182	1	0
intron_19_35166171_35166251	ENSG00000089327.14	0.658324	7	1	0.6577	Testis	0.662099	Cells_Cultured_fibroblasts	6.99984	7.17487e-17	6.99984	0.437017	0.443091	0.442223	0.00229578	1	0
intron_19_35166171_35166251	ENSG00000089327.14	0.658324	7	1	0.6577	Testis	0.662099	Cells_Cultured_fibroblasts	6.99984	7.17487e-17	6.99984	0.437017	0.443091	0.442223	0.00229578	1	0
intron_19_35166171_35166251	ENSG00000089327.14	0.658324	7	1	0.6577	Testis	0.662099	Cells_Cultured_fibroblasts	6.99984	7.17487e-17	6.99984	0.437017	0.443091	0.442223	0.00229578	1	0
intron_19_35166325_35169566	ENSG00000089327.14	0.6577	6	1	0.6577	Cells_Cultured_fibroblasts	0.6577	Ovary	6	8.441e-17	6	-0.443091	-0.443091	-0.443091	9.93014e-17	1	0
intron_19_35166325_35169566	ENSG00000089327.14	0.6577	6	1	0.6577	Cells_Cultured_fibroblasts	0.6577	Ovary	6	8.441e-17	6	-0.443091	-0.443091	-0.443091	9.93014e-17	1	0
intron_19_3523058_3524410	ENSG00000105325.13	0.394	1	1	0.394	Whole_Blood	0.394	Whole_Blood	1	1	1	-0.852386	-0.852386	-0.852386	NA	1	0
intron_19_3523058_3525868	ENSG00000105325.13	0.432716	27	1	0.394	Whole_Blood	0.4352	Artery_Aorta	26.8785	2.45394e-15	26.8785	0.780324	0.852386	0.782993	0.0138682	1	0
intron_19_3523058_3525868	ENSG00000105325.13	0.432716	27	1	0.394	Whole_Blood	0.4352	Artery_Aorta	26.8785	2.45394e-15	26.8785	0.780324	0.852386	0.782993	0.0138682	1	0
intron_19_3523058_3525868	ENSG00000105325.13	0.432716	27	1	0.394	Whole_Blood	0.4352	Artery_Aorta	26.8785	2.45394e-15	26.8785	0.780324	0.852386	0.782993	0.0138682	1	0
intron_19_3523058_3525868	ENSG00000105325.13	0.432716	27	1	0.394	Whole_Blood	0.4352	Artery_Aorta	26.8785	2.45394e-15	26.8785	0.780324	0.852386	0.782993	0.0138682	1	0
intron_19_35249131_35250315	ENSG00000105699.16	0.763548	23	3	0.304475	Uterus	0.686312	Pituitary	14.1618	1.83831e-17	1.58275	-1.01899	1.02688	-0.532883	0.455743	3	0
intron_19_35249131_35250315	ENSG00000105699.16	0.763548	23	3	0.304475	Uterus	0.686312	Pituitary	14.1618	1.83831e-17	1.58275	-1.01899	1.02688	-0.532883	0.455743	3	0
intron_19_35249131_35250315	ENSG00000105699.16	0.763548	23	3	0.304475	Uterus	0.686312	Pituitary	14.1618	1.83831e-17	1.58275	-1.01899	1.02688	-0.532883	0.455743	3	0
intron_19_35250659_35258945	ENSG00000105699.16	0.780559	2	1	0.780559	Heart_Atrial_Appendage	0.780559	Heart_Atrial_Appendage	2	6.12164e-17	2	0.27859	0.27859	0.27859	0	1	0
intron_19_35259064_35261925	ENSG00000105699.16	0.197148	19	2	0.07743	Artery_Aorta	0.4968	Liver	17.0503	4.17653e-18	1.94969	-1.7658	-0.679533	-1.59428	0.406951	2	0
intron_19_35259064_35262546	ENSG00000105699.16	0.07743	23	1	0.07743	Stomach	0.07743	Artery_Tibial	23	1.48685e-18	23	1.7658	1.7658	1.7658	1.95188e-16	1	0
intron_19_35259064_35262546	ENSG00000105699.16	0.07743	23	1	0.07743	Stomach	0.07743	Artery_Tibial	23	1.48685e-18	23	1.7658	1.7658	1.7658	1.95188e-16	1	0
intron_19_35259064_35266359	ENSG00000105699.16	0.207852	7	2	0.07743	Skin_Not_Sun_Exposed_Suprapubic	0.4844	Testis	5.29708	6.16263e-20	1.70292	-0.699243	1.7658	1.0615	1.20282	2	0
intron_19_35259064_35266359	ENSG00000105699.16	0.207852	7	2	0.07743	Skin_Not_Sun_Exposed_Suprapubic	0.4844	Testis	5.29708	6.16263e-20	1.70292	-0.699243	1.7658	1.0615	1.20282	2	0
intron_19_35261981_35262546	ENSG00000105699.16	0.141685	39	2	0.08102	Adipose_Subcutaneous	0.5365	Brain_Cortex	28.746	6.33393e-16	9.56564	-1.7448	0.618114	-1.03649	1.0062	2	0
intron_19_35261981_35262546	ENSG00000105699.16	0.141685	39	2	0.08102	Adipose_Subcutaneous	0.5365	Brain_Cortex	28.746	6.33393e-16	9.56564	-1.7448	0.618114	-1.03649	1.0062	2	0
intron_19_35261981_35262546	ENSG00000105699.16	0.141685	39	2	0.08102	Adipose_Subcutaneous	0.5365	Brain_Cortex	28.746	6.33393e-16	9.56564	-1.7448	0.618114	-1.03649	1.0062	2	0
intron_19_35261981_35262546	ENSG00000105699.16	0.141685	39	2	0.08102	Adipose_Subcutaneous	0.5365	Brain_Cortex	28.746	6.33393e-16	9.56564	-1.7448	0.618114	-1.03649	1.0062	2	0
intron_19_35261981_35262546	ENSG00000105699.16	0.141685	39	2	0.08102	Adipose_Subcutaneous	0.5365	Brain_Cortex	28.746	6.33393e-16	9.56564	-1.7448	0.618114	-1.03649	1.0062	2	0
intron_19_35266738_35266836	ENSG00000105699.16	0.352841	20	3	0.07904	Esophagus_Mucosa	0.522082	Breast_Mammary_Tissue	13.8393	1.07627e-17	1.92636	-1.75628	1.14093	-0.433178	1.12793	3	0
intron_19_35266738_35266836	ENSG00000105699.16	0.352841	20	3	0.07904	Esophagus_Mucosa	0.522082	Breast_Mammary_Tissue	13.8393	1.07627e-17	1.92636	-1.75628	1.14093	-0.433178	1.12793	3	0
intron_19_35266738_35266836	ENSG00000105699.16	0.352841	20	3	0.07904	Esophagus_Mucosa	0.522082	Breast_Mammary_Tissue	13.8393	1.07627e-17	1.92636	-1.75628	1.14093	-0.433178	1.12793	3	0
intron_19_35266738_35266839	ENSG00000105699.16	0.264702	41	3	0.07904	Esophagus_Mucosa	0.5455	Adipose_Subcutaneous	33.1596	9.8301e-16	2.36767	-0.668209	1.75628	0.423733	0.634053	3	0
intron_19_35266738_35266839	ENSG00000105699.16	0.264702	41	3	0.07904	Esophagus_Mucosa	0.5455	Adipose_Subcutaneous	33.1596	9.8301e-16	2.36767	-0.668209	1.75628	0.423733	0.634053	3	0
intron_19_35266738_35266839	ENSG00000105699.16	0.264702	41	3	0.07904	Esophagus_Mucosa	0.5455	Adipose_Subcutaneous	33.1596	9.8301e-16	2.36767	-0.668209	1.75628	0.423733	0.634053	3	0
intron_19_35266738_35266839	ENSG00000105699.16	0.264702	41	3	0.07904	Esophagus_Mucosa	0.5455	Adipose_Subcutaneous	33.1596	9.8301e-16	2.36767	-0.668209	1.75628	0.423733	0.634053	3	0
intron_19_35266738_35266839	ENSG00000105699.16	0.264702	41	3	0.07904	Esophagus_Mucosa	0.5455	Adipose_Subcutaneous	33.1596	9.8301e-16	2.36767	-0.668209	1.75628	0.423733	0.634053	3	0
intron_19_35269699_35269803	ENSG00000105698.15	0.423601	48	1	0.376657	Cells_EBV-transformed_lymphocytes	0.437392	Adipose_Subcutaneous	47.9859	1.69764e-15	47.9859	-0.884073	-0.776605	-0.800074	0.0162716	1	0
intron_19_35269699_35269803	ENSG00000105698.15	0.423601	48	1	0.376657	Cells_EBV-transformed_lymphocytes	0.437392	Adipose_Subcutaneous	47.9859	1.69764e-15	47.9859	-0.884073	-0.776605	-0.800074	0.0162716	1	0
intron_19_35269699_35269803	ENSG00000105698.15	0.423601	48	1	0.376657	Cells_EBV-transformed_lymphocytes	0.437392	Adipose_Subcutaneous	47.9859	1.69764e-15	47.9859	-0.884073	-0.776605	-0.800074	0.0162716	1	0
intron_19_35269699_35269803	ENSG00000105698.15	0.423601	48	1	0.376657	Cells_EBV-transformed_lymphocytes	0.437392	Adipose_Subcutaneous	47.9859	1.69764e-15	47.9859	-0.884073	-0.776605	-0.800074	0.0162716	1	0
intron_19_35269699_35269803	ENSG00000105698.15	0.423601	48	1	0.376657	Cells_EBV-transformed_lymphocytes	0.437392	Adipose_Subcutaneous	47.9859	1.69764e-15	47.9859	-0.884073	-0.776605	-0.800074	0.0162716	1	0
intron_19_35269699_35269803	ENSG00000105698.15	0.423601	48	1	0.376657	Cells_EBV-transformed_lymphocytes	0.437392	Adipose_Subcutaneous	47.9859	1.69764e-15	47.9859	-0.884073	-0.776605	-0.800074	0.0162716	1	0
intron_19_35269699_35270447	ENSG00000105698.15	0.385028	48	1	0.162589	Brain_Cerebellar_Hemisphere	0.446939	Pancreas	47.3644	1.39339e-15	47.3644	0.760528	1.39642	0.865596	0.175582	1	0
intron_19_35269699_35270447	ENSG00000105698.15	0.385028	48	1	0.162589	Brain_Cerebellar_Hemisphere	0.446939	Pancreas	47.3644	1.39339e-15	47.3644	0.760528	1.39642	0.865596	0.175582	1	0
intron_19_35269699_35270447	ENSG00000105698.15	0.385028	48	1	0.162589	Brain_Cerebellar_Hemisphere	0.446939	Pancreas	47.3644	1.39339e-15	47.3644	0.760528	1.39642	0.865596	0.175582	1	0
intron_19_35269699_35270447	ENSG00000105698.15	0.385028	48	1	0.162589	Brain_Cerebellar_Hemisphere	0.446939	Pancreas	47.3644	1.39339e-15	47.3644	0.760528	1.39642	0.865596	0.175582	1	0
intron_19_35269699_35270447	ENSG00000105698.15	0.385028	48	1	0.162589	Brain_Cerebellar_Hemisphere	0.446939	Pancreas	47.3644	1.39339e-15	47.3644	0.760528	1.39642	0.865596	0.175582	1	0
intron_19_35269699_35270447	ENSG00000105698.15	0.385028	48	1	0.162589	Brain_Cerebellar_Hemisphere	0.446939	Pancreas	47.3644	1.39339e-15	47.3644	0.760528	1.39642	0.865596	0.175582	1	0
intron_19_35270003_35270447	ENSG00000105698.15	0.4257	43	1	0.4257	Brain_Cerebellum	0.4257	Artery_Coronary	43	1.83432e-15	43	-0.796571	0.796571	-0.722472	0.339471	1	0
intron_19_35270003_35270447	ENSG00000105698.15	0.4257	43	1	0.4257	Brain_Cerebellum	0.4257	Artery_Coronary	43	1.83432e-15	43	-0.796571	0.796571	-0.722472	0.339471	1	0
intron_19_35270003_35270447	ENSG00000105698.15	0.4257	43	1	0.4257	Brain_Cerebellum	0.4257	Artery_Coronary	43	1.83432e-15	43	-0.796571	0.796571	-0.722472	0.339471	1	0
intron_19_35270003_35270447	ENSG00000105698.15	0.4257	43	1	0.4257	Brain_Cerebellum	0.4257	Artery_Coronary	43	1.83432e-15	43	-0.796571	0.796571	-0.722472	0.339471	1	0
intron_19_35270003_35270447	ENSG00000105698.15	0.4257	43	1	0.4257	Brain_Cerebellum	0.4257	Artery_Coronary	43	1.83432e-15	43	-0.796571	0.796571	-0.722472	0.339471	1	0
intron_19_3527062_3527631	ENSG00000105325.13	0.656804	44	2	0.004938	Brain_Hippocampus	0.8753	Brain_Cerebellar_Hemisphere	37.1503	4.94827e-16	5.86749	-0.15693	2.81105	0.304867	0.459439	2	0
intron_19_3527062_3527631	ENSG00000105325.13	0.656804	44	2	0.004938	Brain_Hippocampus	0.8753	Brain_Cerebellar_Hemisphere	37.1503	4.94827e-16	5.86749	-0.15693	2.81105	0.304867	0.459439	2	0
intron_19_3527062_3527631	ENSG00000105325.13	0.656804	44	2	0.004938	Brain_Hippocampus	0.8753	Brain_Cerebellar_Hemisphere	37.1503	4.94827e-16	5.86749	-0.15693	2.81105	0.304867	0.459439	2	0
intron_19_3527062_3527631	ENSG00000105325.13	0.656804	44	2	0.004938	Brain_Hippocampus	0.8753	Brain_Cerebellar_Hemisphere	37.1503	4.94827e-16	5.86749	-0.15693	2.81105	0.304867	0.459439	2	0
intron_19_3527062_3527631	ENSG00000105325.13	0.656804	44	2	0.004938	Brain_Hippocampus	0.8753	Brain_Cerebellar_Hemisphere	37.1503	4.94827e-16	5.86749	-0.15693	2.81105	0.304867	0.459439	2	0
intron_19_3527062_3527631	ENSG00000105325.13	0.656804	44	2	0.004938	Brain_Hippocampus	0.8753	Brain_Cerebellar_Hemisphere	37.1503	4.94827e-16	5.86749	-0.15693	2.81105	0.304867	0.459439	2	0
intron_19_3527062_3527635	ENSG00000105325.13	0.1637	15	1	0.1637	Pituitary	0.1637	Brain_Cerebellar_Hemisphere	15	3.69876e-18	15	-1.39273	1.39273	0.649943	1.27501	1	0
intron_19_35271141_35275783	ENSG00000105698.15	0.214242	6	2	0.08365	Breast_Mammary_Tissue	0.15922	Adipose_Visceral_Omentum	5.52446	2.48736e-18	0.475535	-1.72989	-1.4077	-1.67619	0.131533	2	0
intron_19_35271141_35275783	ENSG00000105698.15	0.214242	6	2	0.08365	Breast_Mammary_Tissue	0.15922	Adipose_Visceral_Omentum	5.52446	2.48736e-18	0.475535	-1.72989	-1.4077	-1.67619	0.131533	2	0
intron_19_35271141_35278573	ENSG00000105698.15	0.214059	32	2	0.0544404	Heart_Left_Ventricle	0.9224	Artery_Coronary	27.6083	7.19868e-16	3.93395	-1.92332	-0.097411	-1.5319	0.556431	2	0
intron_19_35271141_35278573	ENSG00000105698.15	0.214059	32	2	0.0544404	Heart_Left_Ventricle	0.9224	Artery_Coronary	27.6083	7.19868e-16	3.93395	-1.92332	-0.097411	-1.5319	0.556431	2	0
intron_19_35271141_35278573	ENSG00000105698.15	0.214059	32	2	0.0544404	Heart_Left_Ventricle	0.9224	Artery_Coronary	27.6083	7.19868e-16	3.93395	-1.92332	-0.097411	-1.5319	0.556431	2	0
intron_19_35271141_35278573	ENSG00000105698.15	0.214059	32	2	0.0544404	Heart_Left_Ventricle	0.9224	Artery_Coronary	27.6083	7.19868e-16	3.93395	-1.92332	-0.097411	-1.5319	0.556431	2	0
intron_19_35271141_35278698	ENSG00000105698.15	0.210579	36	2	0.0517985	Brain_Hippocampus	0.9224	Colon_Transverse	27.1089	6.26914e-16	8.59216	0.097411	1.9448	1.32979	0.724102	2	0
intron_19_35271141_35278698	ENSG00000105698.15	0.210579	36	2	0.0517985	Brain_Hippocampus	0.9224	Colon_Transverse	27.1089	6.26914e-16	8.59216	0.097411	1.9448	1.32979	0.724102	2	0
intron_19_35271141_35278698	ENSG00000105698.15	0.210579	36	2	0.0517985	Brain_Hippocampus	0.9224	Colon_Transverse	27.1089	6.26914e-16	8.59216	0.097411	1.9448	1.32979	0.724102	2	0
intron_19_35271141_35278698	ENSG00000105698.15	0.210579	36	2	0.0517985	Brain_Hippocampus	0.9224	Colon_Transverse	27.1089	6.26914e-16	8.59216	0.097411	1.9448	1.32979	0.724102	2	0
intron_19_35282667_35284789	ENSG00000105697.7	0.157734	4	2	0.06124	Pancreas	0.7023	Brain_Amygdala	3.00124	4.48804e-32	0.998765	-1.87176	-0.382218	-1.49937	0.744771	2	0
intron_19_35332924_35336036	ENSG00000012124.16	0.5997	7	1	0.5997	Adipose_Visceral_Omentum	0.5997	Brain_Caudate_basal_ganglia	7	1.1067e-32	7	-0.524832	0.524832	-0.37488	0.396736	1	0
intron_19_3533398_3534421	ENSG00000105325.13	0.846198	27	3	0.599	Liver	0.896454	Brain_Cerebellum	19.7059	6.41862e-16	0.951748	-0.473018	0.525839	0.165115	0.417482	3	0
intron_19_3533398_3534421	ENSG00000105325.13	0.846198	27	3	0.599	Liver	0.896454	Brain_Cerebellum	19.7059	6.41862e-16	0.951748	-0.473018	0.525839	0.165115	0.417482	3	0
intron_19_3533398_3534421	ENSG00000105325.13	0.846198	27	3	0.599	Liver	0.896454	Brain_Cerebellum	19.7059	6.41862e-16	0.951748	-0.473018	0.525839	0.165115	0.417482	3	0
intron_19_3533398_3534421	ENSG00000105325.13	0.846198	27	3	0.599	Liver	0.896454	Brain_Cerebellum	19.7059	6.41862e-16	0.951748	-0.473018	0.525839	0.165115	0.417482	3	0
intron_19_35336341_35337755	ENSG00000012124.16	0.366637	36	1	0.3508	Adipose_Subcutaneous	0.671701	Brain_Nucleus_accumbens_basal_ganglia	35.3665	8.25206e-16	35.3665	-0.933039	0.423814	-0.882498	0.224688	1	0
intron_19_35336341_35337755	ENSG00000012124.16	0.366637	36	1	0.3508	Adipose_Subcutaneous	0.671701	Brain_Nucleus_accumbens_basal_ganglia	35.3665	8.25206e-16	35.3665	-0.933039	0.423814	-0.882498	0.224688	1	0
intron_19_35336341_35337755	ENSG00000012124.16	0.366637	36	1	0.3508	Adipose_Subcutaneous	0.671701	Brain_Nucleus_accumbens_basal_ganglia	35.3665	8.25206e-16	35.3665	-0.933039	0.423814	-0.882498	0.224688	1	0
intron_19_35338021_35338168	ENSG00000012124.16	0.574503	5	3	0.215675	Breast_Mammary_Tissue	0.6267	Brain_Cerebellum	3.07891	3.70996e-17	0.941514	-1.23811	1.10953	0.135252	1.09155	3	0
intron_19_35338431_35340881	ENSG00000012124.16	0.523043	16	2	0.2548	Brain_Spinal_cord_cervical_c-1	0.5987	Adrenal_Gland	14.3957	6.00955e-18	1.6043	-1.13877	-0.526271	-0.627937	0.223049	2	0
intron_19_35345126_35345602	ENSG00000012124.16	0.162108	38	2	0.07304	Uterus	0.772391	Testis	30.1108	9.98915e-16	7.20463	-1.79258	1.79258	0.485572	1.56535	2	0
intron_19_35345126_35345602	ENSG00000012124.16	0.162108	38	2	0.07304	Uterus	0.772391	Testis	30.1108	9.98915e-16	7.20463	-1.79258	1.79258	0.485572	1.56535	2	0
intron_19_35345126_35345602	ENSG00000012124.16	0.162108	38	2	0.07304	Uterus	0.772391	Testis	30.1108	9.98915e-16	7.20463	-1.79258	1.79258	0.485572	1.56535	2	0
intron_19_35345126_35345602	ENSG00000012124.16	0.162108	38	2	0.07304	Uterus	0.772391	Testis	30.1108	9.98915e-16	7.20463	-1.79258	1.79258	0.485572	1.56535	2	0
intron_19_35345126_35345602	ENSG00000012124.16	0.162108	38	2	0.07304	Uterus	0.772391	Testis	30.1108	9.98915e-16	7.20463	-1.79258	1.79258	0.485572	1.56535	2	0
intron_19_35345126_35345602	ENSG00000012124.16	0.162108	38	2	0.07304	Uterus	0.772391	Testis	30.1108	9.98915e-16	7.20463	-1.79258	1.79258	0.485572	1.56535	2	0
intron_19_35345126_35346151	ENSG00000012124.16	0.175656	22	2	0.0604586	Brain_Hippocampus	0.551891	Cells_EBV-transformed_lymphocytes	20.1254	2.34138e-19	1.11598	0.594929	1.87743	1.42464	0.32779	2	0
intron_19_3534513_3534795	ENSG00000105325.13	0.671083	38	2	0.3715	Brain_Nucleus_accumbens_basal_ganglia	0.9544	Brain_Cerebellum	34.1157	8.02333e-16	3.50058	0.0571823	0.893667	0.567992	0.192451	2	0
intron_19_3534513_3534795	ENSG00000105325.13	0.671083	38	2	0.3715	Brain_Nucleus_accumbens_basal_ganglia	0.9544	Brain_Cerebellum	34.1157	8.02333e-16	3.50058	0.0571823	0.893667	0.567992	0.192451	2	0
intron_19_3534513_3534795	ENSG00000105325.13	0.671083	38	2	0.3715	Brain_Nucleus_accumbens_basal_ganglia	0.9544	Brain_Cerebellum	34.1157	8.02333e-16	3.50058	0.0571823	0.893667	0.567992	0.192451	2	0
intron_19_3534513_3534795	ENSG00000105325.13	0.671083	38	2	0.3715	Brain_Nucleus_accumbens_basal_ganglia	0.9544	Brain_Cerebellum	34.1157	8.02333e-16	3.50058	0.0571823	0.893667	0.567992	0.192451	2	0
intron_19_3534513_3534795	ENSG00000105325.13	0.671083	38	2	0.3715	Brain_Nucleus_accumbens_basal_ganglia	0.9544	Brain_Cerebellum	34.1157	8.02333e-16	3.50058	0.0571823	0.893667	0.567992	0.192451	2	0
intron_19_3534513_3534795	ENSG00000105325.13	0.671083	38	2	0.3715	Brain_Nucleus_accumbens_basal_ganglia	0.9544	Brain_Cerebellum	34.1157	8.02333e-16	3.50058	0.0571823	0.893667	0.567992	0.192451	2	0
intron_19_3534522_3534795	ENSG00000105325.13	0.593625	32	1	0.5511	Muscle_Skeletal	0.9544	Adrenal_Gland	31.7366	5.1014e-16	31.7366	-0.596113	-0.0571823	-0.529556	0.12863	1	0
intron_19_3534522_3534795	ENSG00000105325.13	0.593625	32	1	0.5511	Muscle_Skeletal	0.9544	Adrenal_Gland	31.7366	5.1014e-16	31.7366	-0.596113	-0.0571823	-0.529556	0.12863	1	0
intron_19_3534522_3534795	ENSG00000105325.13	0.593625	32	1	0.5511	Muscle_Skeletal	0.9544	Adrenal_Gland	31.7366	5.1014e-16	31.7366	-0.596113	-0.0571823	-0.529556	0.12863	1	0
intron_19_3534522_3534795	ENSG00000105325.13	0.593625	32	1	0.5511	Muscle_Skeletal	0.9544	Adrenal_Gland	31.7366	5.1014e-16	31.7366	-0.596113	-0.0571823	-0.529556	0.12863	1	0
intron_19_3534522_3534795	ENSG00000105325.13	0.593625	32	1	0.5511	Muscle_Skeletal	0.9544	Adrenal_Gland	31.7366	5.1014e-16	31.7366	-0.596113	-0.0571823	-0.529556	0.12863	1	0
intron_19_3534522_3534795	ENSG00000105325.13	0.593625	32	1	0.5511	Muscle_Skeletal	0.9544	Adrenal_Gland	31.7366	5.1014e-16	31.7366	-0.596113	-0.0571823	-0.529556	0.12863	1	0
intron_19_35345720_35346151	ENSG00000012124.16	0.269958	34	3	0.0776617	Nerve_Tibial	0.6913	Adipose_Visceral_Omentum	22.1671	8.47046e-16	3.55295	-1.76442	-0.397091	-1.19722	0.446135	3	0
intron_19_35345720_35346151	ENSG00000012124.16	0.269958	34	3	0.0776617	Nerve_Tibial	0.6913	Adipose_Visceral_Omentum	22.1671	8.47046e-16	3.55295	-1.76442	-0.397091	-1.19722	0.446135	3	0
intron_19_35345720_35346151	ENSG00000012124.16	0.269958	34	3	0.0776617	Nerve_Tibial	0.6913	Adipose_Visceral_Omentum	22.1671	8.47046e-16	3.55295	-1.76442	-0.397091	-1.19722	0.446135	3	0
intron_19_35345720_35346151	ENSG00000012124.16	0.269958	34	3	0.0776617	Nerve_Tibial	0.6913	Adipose_Visceral_Omentum	22.1671	8.47046e-16	3.55295	-1.76442	-0.397091	-1.19722	0.446135	3	0
intron_19_35345720_35346151	ENSG00000012124.16	0.269958	34	3	0.0776617	Nerve_Tibial	0.6913	Adipose_Visceral_Omentum	22.1671	8.47046e-16	3.55295	-1.76442	-0.397091	-1.19722	0.446135	3	0
intron_19_35345720_35346151	ENSG00000012124.16	0.269958	34	3	0.0776617	Nerve_Tibial	0.6913	Adipose_Visceral_Omentum	22.1671	8.47046e-16	3.55295	-1.76442	-0.397091	-1.19722	0.446135	3	0
intron_19_3535865_3536514	ENSG00000183397.5	0.381863	16	3	0.4181	Minor_Salivary_Gland	0.9544	Artery_Coronary	13.8942	1.86449e-17	0.467836	0.0571823	0.809722	0.398805	0.326127	3	0
intron_19_3535865_3536514	ENSG00000183397.5	0.381863	16	3	0.4181	Minor_Salivary_Gland	0.9544	Artery_Coronary	13.8942	1.86449e-17	0.467836	0.0571823	0.809722	0.398805	0.326127	3	0
intron_19_3538710_3544809	ENSG00000161091.12	0.521526	33	3	0.2762	Ovary	0.774	Brain_Caudate_basal_ganglia	27.1669	8.79847e-16	1.11624	-1.0889	0.959312	0.610417	0.413017	3	0
intron_19_3538710_3544809	ENSG00000161091.12	0.521526	33	3	0.2762	Ovary	0.774	Brain_Caudate_basal_ganglia	27.1669	8.79847e-16	1.11624	-1.0889	0.959312	0.610417	0.413017	3	0
intron_19_3538710_3544809	ENSG00000161091.12	0.521526	33	3	0.2762	Ovary	0.774	Brain_Caudate_basal_ganglia	27.1669	8.79847e-16	1.11624	-1.0889	0.959312	0.610417	0.413017	3	0
intron_19_3538710_3544809	ENSG00000161091.12	0.521526	33	3	0.2762	Ovary	0.774	Brain_Caudate_basal_ganglia	27.1669	8.79847e-16	1.11624	-1.0889	0.959312	0.610417	0.413017	3	0
intron_19_3538710_3544809	ENSG00000161091.12	0.521526	33	3	0.2762	Ovary	0.774	Brain_Caudate_basal_ganglia	27.1669	8.79847e-16	1.11624	-1.0889	0.959312	0.610417	0.413017	3	0
intron_19_3538756_3542776	ENSG00000161091.12	0.644852	40	2	0.334333	Brain_Substantia_nigra	0.774373	Skin_Sun_Exposed_Lower_leg	35.5695	1.43422e-15	3.9662	0.286659	0.965424	0.753999	0.180655	2	0
intron_19_3538756_3542776	ENSG00000161091.12	0.644852	40	2	0.334333	Brain_Substantia_nigra	0.774373	Skin_Sun_Exposed_Lower_leg	35.5695	1.43422e-15	3.9662	0.286659	0.965424	0.753999	0.180655	2	0
intron_19_3538756_3542776	ENSG00000161091.12	0.644852	40	2	0.334333	Brain_Substantia_nigra	0.774373	Skin_Sun_Exposed_Lower_leg	35.5695	1.43422e-15	3.9662	0.286659	0.965424	0.753999	0.180655	2	0
intron_19_3538756_3542776	ENSG00000161091.12	0.644852	40	2	0.334333	Brain_Substantia_nigra	0.774373	Skin_Sun_Exposed_Lower_leg	35.5695	1.43422e-15	3.9662	0.286659	0.965424	0.753999	0.180655	2	0
intron_19_3538756_3542776	ENSG00000161091.12	0.644852	40	2	0.334333	Brain_Substantia_nigra	0.774373	Skin_Sun_Exposed_Lower_leg	35.5695	1.43422e-15	3.9662	0.286659	0.965424	0.753999	0.180655	2	0
intron_19_3538756_3542776	ENSG00000161091.12	0.644852	40	2	0.334333	Brain_Substantia_nigra	0.774373	Skin_Sun_Exposed_Lower_leg	35.5695	1.43422e-15	3.9662	0.286659	0.965424	0.753999	0.180655	2	0
intron_19_3538756_3544809	ENSG00000161091.12	0.764301	49	2	0.352047	Colon_Sigmoid	0.774	Brain_Hypothalamus	44.3866	1.48288e-15	2.89764	0.287147	0.930626	0.640617	0.143879	2	0
intron_19_3538756_3544809	ENSG00000161091.12	0.764301	49	2	0.352047	Colon_Sigmoid	0.774	Brain_Hypothalamus	44.3866	1.48288e-15	2.89764	0.287147	0.930626	0.640617	0.143879	2	0
intron_19_3538756_3544809	ENSG00000161091.12	0.764301	49	2	0.352047	Colon_Sigmoid	0.774	Brain_Hypothalamus	44.3866	1.48288e-15	2.89764	0.287147	0.930626	0.640617	0.143879	2	0
intron_19_3538756_3544809	ENSG00000161091.12	0.764301	49	2	0.352047	Colon_Sigmoid	0.774	Brain_Hypothalamus	44.3866	1.48288e-15	2.89764	0.287147	0.930626	0.640617	0.143879	2	0
intron_19_3538756_3544809	ENSG00000161091.12	0.764301	49	2	0.352047	Colon_Sigmoid	0.774	Brain_Hypothalamus	44.3866	1.48288e-15	2.89764	0.287147	0.930626	0.640617	0.143879	2	0
intron_19_3538756_3544809	ENSG00000161091.12	0.764301	49	2	0.352047	Colon_Sigmoid	0.774	Brain_Hypothalamus	44.3866	1.48288e-15	2.89764	0.287147	0.930626	0.640617	0.143879	2	0
intron_19_3538756_3544809	ENSG00000161091.12	0.764301	49	2	0.352047	Colon_Sigmoid	0.774	Brain_Hypothalamus	44.3866	1.48288e-15	2.89764	0.287147	0.930626	0.640617	0.143879	2	0
intron_19_3539260_3539947	ENSG00000183397.5	0.425269	30	1	0.3836	Brain_Caudate_basal_ganglia	0.7473	Pituitary	29.5013	1.4191e-15	29.5013	-0.871282	-0.322202	-0.789333	0.146317	1	0
intron_19_3539260_3539947	ENSG00000183397.5	0.425269	30	1	0.3836	Brain_Caudate_basal_ganglia	0.7473	Pituitary	29.5013	1.4191e-15	29.5013	-0.871282	-0.322202	-0.789333	0.146317	1	0
intron_19_3539260_3539947	ENSG00000183397.5	0.425269	30	1	0.3836	Brain_Caudate_basal_ganglia	0.7473	Pituitary	29.5013	1.4191e-15	29.5013	-0.871282	-0.322202	-0.789333	0.146317	1	0
intron_19_3539260_3543235	ENSG00000183397.5	0.704485	22	2	0.3836	Breast_Mammary_Tissue	0.5495	Brain_Cerebellum	20.8748	1.51299e-18	0.715283	0.59851	0.871282	0.763813	0.13351	2	0
intron_19_3539260_3543235	ENSG00000183397.5	0.704485	22	2	0.3836	Breast_Mammary_Tissue	0.5495	Brain_Cerebellum	20.8748	1.51299e-18	0.715283	0.59851	0.871282	0.763813	0.13351	2	0
intron_19_3539260_3543235	ENSG00000183397.5	0.704485	22	2	0.3836	Breast_Mammary_Tissue	0.5495	Brain_Cerebellum	20.8748	1.51299e-18	0.715283	0.59851	0.871282	0.763813	0.13351	2	0
intron_19_3540070_3543235	ENSG00000183397.5	0.580248	24	1	0.5495	Artery_Aorta	0.66347	Nerve_Tibial	23.8442	1.6779e-17	23.8442	-0.59851	-0.435127	-0.551066	0.0686987	1	0
intron_19_3542977_3544809	ENSG00000161091.12	0.962102	32	2	0.7896	Adrenal_Gland	0.9755	Brain_Cortex	20.7671	9.68156e-16	11.2329	-0.030711	0.26683	0.152516	0.14501	2	0
intron_19_3542977_3544809	ENSG00000161091.12	0.962102	32	2	0.7896	Adrenal_Gland	0.9755	Brain_Cortex	20.7671	9.68156e-16	11.2329	-0.030711	0.26683	0.152516	0.14501	2	0
intron_19_3542977_3544809	ENSG00000161091.12	0.962102	32	2	0.7896	Adrenal_Gland	0.9755	Brain_Cortex	20.7671	9.68156e-16	11.2329	-0.030711	0.26683	0.152516	0.14501	2	0
intron_19_3542977_3544809	ENSG00000161091.12	0.962102	32	2	0.7896	Adrenal_Gland	0.9755	Brain_Cortex	20.7671	9.68156e-16	11.2329	-0.030711	0.26683	0.152516	0.14501	2	0
intron_19_3543680_3543829	ENSG00000183397.5	0.0943106	13	3	0.01152	Liver	0.996865	Pituitary	6.53693	2.59721e-17	1.95503	-0.135774	2.52652	0.452804	0.933311	3	0
intron_19_3543680_3543829	ENSG00000183397.5	0.0943106	13	3	0.01152	Liver	0.996865	Pituitary	6.53693	2.59721e-17	1.95503	-0.135774	2.52652	0.452804	0.933311	3	0
intron_19_3544732_3544809	ENSG00000161091.12	0.85079	48	3	0.335033	Brain_Spinal_cord_cervical_c-1	0.986597	Nerve_Tibial	39.8589	1.21166e-15	3.07206	-0.964026	0.030711	-0.390104	0.258597	3	0
intron_19_3544732_3544809	ENSG00000161091.12	0.85079	48	3	0.335033	Brain_Spinal_cord_cervical_c-1	0.986597	Nerve_Tibial	39.8589	1.21166e-15	3.07206	-0.964026	0.030711	-0.390104	0.258597	3	0
intron_19_3544732_3544809	ENSG00000161091.12	0.85079	48	3	0.335033	Brain_Spinal_cord_cervical_c-1	0.986597	Nerve_Tibial	39.8589	1.21166e-15	3.07206	-0.964026	0.030711	-0.390104	0.258597	3	0
intron_19_3544732_3544809	ENSG00000161091.12	0.85079	48	3	0.335033	Brain_Spinal_cord_cervical_c-1	0.986597	Nerve_Tibial	39.8589	1.21166e-15	3.07206	-0.964026	0.030711	-0.390104	0.258597	3	0
intron_19_3544732_3544809	ENSG00000161091.12	0.85079	48	3	0.335033	Brain_Spinal_cord_cervical_c-1	0.986597	Nerve_Tibial	39.8589	1.21166e-15	3.07206	-0.964026	0.030711	-0.390104	0.258597	3	0
intron_19_3544732_3544809	ENSG00000161091.12	0.85079	48	3	0.335033	Brain_Spinal_cord_cervical_c-1	0.986597	Nerve_Tibial	39.8589	1.21166e-15	3.07206	-0.964026	0.030711	-0.390104	0.258597	3	0
intron_19_3544732_3544809	ENSG00000161091.12	0.85079	48	3	0.335033	Brain_Spinal_cord_cervical_c-1	0.986597	Nerve_Tibial	39.8589	1.21166e-15	3.07206	-0.964026	0.030711	-0.390104	0.258597	3	0
intron_19_35448379_35449714	ENSG00000126262.4	0.898204	6	1	0.8588	Breast_Mammary_Tissue	0.985007	Whole_Blood	5.81726	4.68188e-19	5.81726	0.0187921	0.177902	0.125116	0.0817765	1	0
intron_19_35448379_35449714	ENSG00000126262.4	0.898204	6	1	0.8588	Breast_Mammary_Tissue	0.985007	Whole_Blood	5.81726	4.68188e-19	5.81726	0.0187921	0.177902	0.125116	0.0817765	1	0
intron_19_35448945_35449714	ENSG00000126262.4	0.909397	5	2	0.8291	Lung	0.960004	Whole_Blood	4.47189	1.07486e-17	0.52811	-0.177902	0.215856	-0.0492493	0.160804	2	0
intron_19_35449160_35449714	ENSG00000126262.4	0.8532	1	1	0.8532	Whole_Blood	0.8532	Whole_Blood	1	1	1	-0.185037	-0.185037	-0.185037	NA	1	0
intron_19_35449200_35449714	ENSG00000126262.4	0.9038	1	1	0.9038	Whole_Blood	0.9038	Whole_Blood	1	1	1	-0.120862	-0.120862	-0.120862	NA	1	0
intron_19_35449342_35449714	ENSG00000126262.4	0.9038	1	1	0.9038	Whole_Blood	0.9038	Whole_Blood	1	1	1	0.120862	0.120862	0.120862	NA	1	0
intron_19_3546168_3546255	ENSG00000161091.12	0.525825	37	3	0.1451	Breast_Mammary_Tissue	0.8898	Adrenal_Gland	29.7612	7.36413e-16	0.999946	-0.648761	1.45706	-0.101803	0.320815	3	0
intron_19_3546168_3546255	ENSG00000161091.12	0.525825	37	3	0.1451	Breast_Mammary_Tissue	0.8898	Adrenal_Gland	29.7612	7.36413e-16	0.999946	-0.648761	1.45706	-0.101803	0.320815	3	0
intron_19_3546168_3546255	ENSG00000161091.12	0.525825	37	3	0.1451	Breast_Mammary_Tissue	0.8898	Adrenal_Gland	29.7612	7.36413e-16	0.999946	-0.648761	1.45706	-0.101803	0.320815	3	0
intron_19_3546168_3546255	ENSG00000161091.12	0.525825	37	3	0.1451	Breast_Mammary_Tissue	0.8898	Adrenal_Gland	29.7612	7.36413e-16	0.999946	-0.648761	1.45706	-0.101803	0.320815	3	0
intron_19_3546168_3546255	ENSG00000161091.12	0.525825	37	3	0.1451	Breast_Mammary_Tissue	0.8898	Adrenal_Gland	29.7612	7.36413e-16	0.999946	-0.648761	1.45706	-0.101803	0.320815	3	0
intron_19_3546168_3547272	ENSG00000161091.12	0.746754	48	4	0.177903	Adrenal_Gland	0.951491	Prostate	32.7133	1.04325e-15	1.78216	-0.0609488	1.34724	0.892908	0.448911	4	0
intron_19_3546168_3547272	ENSG00000161091.12	0.746754	48	4	0.177903	Adrenal_Gland	0.951491	Prostate	32.7133	1.04325e-15	1.78216	-0.0609488	1.34724	0.892908	0.448911	4	0
intron_19_3546168_3547272	ENSG00000161091.12	0.746754	48	4	0.177903	Adrenal_Gland	0.951491	Prostate	32.7133	1.04325e-15	1.78216	-0.0609488	1.34724	0.892908	0.448911	4	0
intron_19_3546168_3547272	ENSG00000161091.12	0.746754	48	4	0.177903	Adrenal_Gland	0.951491	Prostate	32.7133	1.04325e-15	1.78216	-0.0609488	1.34724	0.892908	0.448911	4	0
intron_19_3546168_3547272	ENSG00000161091.12	0.746754	48	4	0.177903	Adrenal_Gland	0.951491	Prostate	32.7133	1.04325e-15	1.78216	-0.0609488	1.34724	0.892908	0.448911	4	0
intron_19_3546168_3547272	ENSG00000161091.12	0.746754	48	4	0.177903	Adrenal_Gland	0.951491	Prostate	32.7133	1.04325e-15	1.78216	-0.0609488	1.34724	0.892908	0.448911	4	0
intron_19_3546168_3547272	ENSG00000161091.12	0.746754	48	4	0.177903	Adrenal_Gland	0.951491	Prostate	32.7133	1.04325e-15	1.78216	-0.0609488	1.34724	0.892908	0.448911	4	0
intron_19_3548030_3548123	ENSG00000161091.12	0.44274	36	3	0.3206	Brain_Anterior_cingulate_cortex_BA24	0.95906	Breast_Mammary_Tissue	30.7625	5.53125e-16	1.94221	-0.993226	0.993226	-0.463037	0.804609	3	0
intron_19_3548030_3548123	ENSG00000161091.12	0.44274	36	3	0.3206	Brain_Anterior_cingulate_cortex_BA24	0.95906	Breast_Mammary_Tissue	30.7625	5.53125e-16	1.94221	-0.993226	0.993226	-0.463037	0.804609	3	0
intron_19_3548030_3548123	ENSG00000161091.12	0.44274	36	3	0.3206	Brain_Anterior_cingulate_cortex_BA24	0.95906	Breast_Mammary_Tissue	30.7625	5.53125e-16	1.94221	-0.993226	0.993226	-0.463037	0.804609	3	0
intron_19_3548030_3548123	ENSG00000161091.12	0.44274	36	3	0.3206	Brain_Anterior_cingulate_cortex_BA24	0.95906	Breast_Mammary_Tissue	30.7625	5.53125e-16	1.94221	-0.993226	0.993226	-0.463037	0.804609	3	0
intron_19_3548030_3548123	ENSG00000161091.12	0.44274	36	3	0.3206	Brain_Anterior_cingulate_cortex_BA24	0.95906	Breast_Mammary_Tissue	30.7625	5.53125e-16	1.94221	-0.993226	0.993226	-0.463037	0.804609	3	0
intron_19_3548030_3550984	ENSG00000161091.12	0.429051	11	2	0.287075	Nerve_Tibial	0.376755	Lung	8.17576	1.17661e-17	2.81189	0.883892	1.06456	0.997859	0.0700172	2	0
intron_19_3548030_3550984	ENSG00000161091.12	0.429051	11	2	0.287075	Nerve_Tibial	0.376755	Lung	8.17576	1.17661e-17	2.81189	0.883892	1.06456	0.997859	0.0700172	2	0
intron_19_3548267_3550984	ENSG00000161091.12	0.740091	19	3	0.409	Brain_Cortex	0.95906	Breast_Mammary_Tissue	12.7657	2.10164e-18	2.89362	-0.825655	0.825655	-0.181669	0.440865	3	0
intron_19_3548267_3550984	ENSG00000161091.12	0.740091	19	3	0.409	Brain_Cortex	0.95906	Breast_Mammary_Tissue	12.7657	2.10164e-18	2.89362	-0.825655	0.825655	-0.181669	0.440865	3	0
intron_19_35488485_35488662	ENSG00000188508.10	0.3927	34	1	0.3927	Artery_Coronary	0.3927	Adipose_Visceral_Omentum	34	1.16154e-15	34	-0.854731	0.854731	0.754175	0.408275	1	0
intron_19_35488485_35488662	ENSG00000188508.10	0.3927	34	1	0.3927	Artery_Coronary	0.3927	Adipose_Visceral_Omentum	34	1.16154e-15	34	-0.854731	0.854731	0.754175	0.408275	1	0
intron_19_35488485_35488662	ENSG00000188508.10	0.3927	34	1	0.3927	Artery_Coronary	0.3927	Adipose_Visceral_Omentum	34	1.16154e-15	34	-0.854731	0.854731	0.754175	0.408275	1	0
intron_19_35488485_35488662	ENSG00000188508.10	0.3927	34	1	0.3927	Artery_Coronary	0.3927	Adipose_Visceral_Omentum	34	1.16154e-15	34	-0.854731	0.854731	0.754175	0.408275	1	0
intron_19_35488485_35488662	ENSG00000188508.10	0.3927	34	1	0.3927	Artery_Coronary	0.3927	Adipose_Visceral_Omentum	34	1.16154e-15	34	-0.854731	0.854731	0.754175	0.408275	1	0
intron_19_35488485_35488802	ENSG00000188508.10	0.264164	12	2	0.1837	Adipose_Visceral_Omentum	0.3927	Nerve_Tibial	8.37551	2.11096e-17	3.62449	-1.32945	0.854731	0.179481	1.00198	2	0
intron_19_35488703_35488802	ENSG00000188508.10	0.329604	45	3	0.1837	Brain_Caudate_basal_ganglia	0.999031	Brain_Anterior_cingulate_cortex_BA24	25.5156	5.56161e-16	8.13772	-1.13148	1.32945	-0.237354	0.814424	3	0
intron_19_35488703_35488802	ENSG00000188508.10	0.329604	45	3	0.1837	Brain_Caudate_basal_ganglia	0.999031	Brain_Anterior_cingulate_cortex_BA24	25.5156	5.56161e-16	8.13772	-1.13148	1.32945	-0.237354	0.814424	3	0
intron_19_35488703_35488802	ENSG00000188508.10	0.329604	45	3	0.1837	Brain_Caudate_basal_ganglia	0.999031	Brain_Anterior_cingulate_cortex_BA24	25.5156	5.56161e-16	8.13772	-1.13148	1.32945	-0.237354	0.814424	3	0
intron_19_35488703_35488802	ENSG00000188508.10	0.329604	45	3	0.1837	Brain_Caudate_basal_ganglia	0.999031	Brain_Anterior_cingulate_cortex_BA24	25.5156	5.56161e-16	8.13772	-1.13148	1.32945	-0.237354	0.814424	3	0
intron_19_35488703_35488802	ENSG00000188508.10	0.329604	45	3	0.1837	Brain_Caudate_basal_ganglia	0.999031	Brain_Anterior_cingulate_cortex_BA24	25.5156	5.56161e-16	8.13772	-1.13148	1.32945	-0.237354	0.814424	3	0
intron_19_35497538_35498598	ENSG00000161249.20	0.1849	7	1	0.1849	Adipose_Visceral_Omentum	0.1849	Adipose_Visceral_Omentum	7	3.95207e-33	7	-1.32582	-1.32582	-1.32582	0	1	0
intron_19_35497538_35498716	ENSG00000161249.20	0.211263	36	2	0.1715	Brain_Putamen_basal_ganglia	0.2755	Adipose_Visceral_Omentum	33.9818	6.01269e-16	2.01821	-1.3674	1.24247	0.958357	0.572639	2	0
intron_19_35497538_35498716	ENSG00000161249.20	0.211263	36	2	0.1715	Brain_Putamen_basal_ganglia	0.2755	Adipose_Visceral_Omentum	33.9818	6.01269e-16	2.01821	-1.3674	1.24247	0.958357	0.572639	2	0
intron_19_35497538_35498716	ENSG00000161249.20	0.211263	36	2	0.1715	Brain_Putamen_basal_ganglia	0.2755	Adipose_Visceral_Omentum	33.9818	6.01269e-16	2.01821	-1.3674	1.24247	0.958357	0.572639	2	0
intron_19_35497538_35498716	ENSG00000161249.20	0.211263	36	2	0.1715	Brain_Putamen_basal_ganglia	0.2755	Adipose_Visceral_Omentum	33.9818	6.01269e-16	2.01821	-1.3674	1.24247	0.958357	0.572639	2	0
intron_19_35497681_35498598	ENSG00000161249.20	0.475904	3	2	0.2658	Heart_Atrial_Appendage	0.6203	Cells_EBV-transformed_lymphocytes	2	3.53452e-16	0.999997	-1.11279	1.11279	-0.165142	1.14896	2	0
intron_19_35497681_35498716	ENSG00000161249.20	0.110692	14	2	0.1715	Heart_Atrial_Appendage	0.1849	Artery_Aorta	9.32243	1.89362e-17	4.67757	-1.3674	1.32582	-0.0148507	1.39135	2	0
intron_19_35497681_35498716	ENSG00000161249.20	0.110692	14	2	0.1715	Heart_Atrial_Appendage	0.1849	Artery_Aorta	9.32243	1.89362e-17	4.67757	-1.3674	1.32582	-0.0148507	1.39135	2	0
intron_19_35498897_35499958	ENSG00000161249.20	0.7061	1	1	0.7061	Heart_Left_Ventricle	0.7061	Heart_Left_Ventricle	1	1	1	-0.377099	-0.377099	-0.377099	NA	1	0
intron_19_35500580_35501823	ENSG00000161249.20	0.11463	21	2	0.1489	Adipose_Subcutaneous	0.1623	Skin_Sun_Exposed_Lower_leg	20.0049	7.30339e-18	0.995084	1.39738	1.44343	1.44123	0.0100489	2	0
intron_19_35500580_35501823	ENSG00000161249.20	0.11463	21	2	0.1489	Adipose_Subcutaneous	0.1623	Skin_Sun_Exposed_Lower_leg	20.0049	7.30339e-18	0.995084	1.39738	1.44343	1.44123	0.0100489	2	0
intron_19_35500580_35502136	ENSG00000161249.20	0.11463	16	2	0.1489	Adrenal_Gland	0.1623	Skin_Sun_Exposed_Lower_leg	15.005	4.95965e-17	0.994997	-1.44343	-1.39738	-1.44055	0.0115125	2	0
intron_19_35500580_35502136	ENSG00000161249.20	0.11463	16	2	0.1489	Adrenal_Gland	0.1623	Skin_Sun_Exposed_Lower_leg	15.005	4.95965e-17	0.994997	-1.44343	-1.39738	-1.44055	0.0115125	2	0
intron_19_35502183_35502830	ENSG00000161249.20	0.771995	17	3	0.3795	Heart_Left_Ventricle	1	Artery_Tibial	11.0196	1.51439e-19	1.10896	0	0.878818	0.245496	0.308231	3	0
intron_19_35502183_35502830	ENSG00000161249.20	0.771995	17	3	0.3795	Heart_Left_Ventricle	1	Artery_Tibial	11.0196	1.51439e-19	1.10896	0	0.878818	0.245496	0.308231	3	0
intron_19_35502183_35502830	ENSG00000161249.20	0.771995	17	3	0.3795	Heart_Left_Ventricle	1	Artery_Tibial	11.0196	1.51439e-19	1.10896	0	0.878818	0.245496	0.308231	3	0
intron_19_35502183_35505718	ENSG00000161249.20	0.857374	8	1	0.8419	Thyroid	0.967667	Ovary	7.84539	7.34935e-17	7.84539	-0.199464	-0.0405351	-0.176949	0.0551333	1	0
intron_19_35502886_35505718	ENSG00000161249.20	0.695956	28	3	0.2767	Brain_Hippocampus	0.8446	Brain_Hypothalamus	21.1152	1.05513e-15	2.85836	-1.08776	1.08776	0.182124	0.487342	3	0
intron_19_35502886_35505718	ENSG00000161249.20	0.695956	28	3	0.2767	Brain_Hippocampus	0.8446	Brain_Hypothalamus	21.1152	1.05513e-15	2.85836	-1.08776	1.08776	0.182124	0.487342	3	0
intron_19_35502886_35505718	ENSG00000161249.20	0.695956	28	3	0.2767	Brain_Hippocampus	0.8446	Brain_Hypothalamus	21.1152	1.05513e-15	2.85836	-1.08776	1.08776	0.182124	0.487342	3	0
intron_19_35502886_35505718	ENSG00000161249.20	0.695956	28	3	0.2767	Brain_Hippocampus	0.8446	Brain_Hypothalamus	21.1152	1.05513e-15	2.85836	-1.08776	1.08776	0.182124	0.487342	3	0
intron_19_35502886_35505718	ENSG00000161249.20	0.695956	28	3	0.2767	Brain_Hippocampus	0.8446	Brain_Hypothalamus	21.1152	1.05513e-15	2.85836	-1.08776	1.08776	0.182124	0.487342	3	0
intron_19_35503447_35505718	ENSG00000161249.20	0.933492	25	2	0.57792	Heart_Atrial_Appendage	0.8553	Esophagus_Muscularis	22.6989	1.95209e-17	2.05429	-0.556425	0.237331	-0.158458	0.18308	2	0
intron_19_35503447_35505718	ENSG00000161249.20	0.933492	25	2	0.57792	Heart_Atrial_Appendage	0.8553	Esophagus_Muscularis	22.6989	1.95209e-17	2.05429	-0.556425	0.237331	-0.158458	0.18308	2	0
intron_19_35503447_35505718	ENSG00000161249.20	0.933492	25	2	0.57792	Heart_Atrial_Appendage	0.8553	Esophagus_Muscularis	22.6989	1.95209e-17	2.05429	-0.556425	0.237331	-0.158458	0.18308	2	0
intron_19_35505765_35505939	ENSG00000161249.20	0.994155	37	3	0.642275	Testis	0.992717	Cells_Cultured_fibroblasts	21.4668	7.48979e-16	1.81407	-0.345791	0.46452	0.182369	0.209739	3	0
intron_19_35505765_35505939	ENSG00000161249.20	0.994155	37	3	0.642275	Testis	0.992717	Cells_Cultured_fibroblasts	21.4668	7.48979e-16	1.81407	-0.345791	0.46452	0.182369	0.209739	3	0
intron_19_35505765_35505939	ENSG00000161249.20	0.994155	37	3	0.642275	Testis	0.992717	Cells_Cultured_fibroblasts	21.4668	7.48979e-16	1.81407	-0.345791	0.46452	0.182369	0.209739	3	0
intron_19_35505765_35505939	ENSG00000161249.20	0.994155	37	3	0.642275	Testis	0.992717	Cells_Cultured_fibroblasts	21.4668	7.48979e-16	1.81407	-0.345791	0.46452	0.182369	0.209739	3	0
intron_19_35505765_35505939	ENSG00000161249.20	0.994155	37	3	0.642275	Testis	0.992717	Cells_Cultured_fibroblasts	21.4668	7.48979e-16	1.81407	-0.345791	0.46452	0.182369	0.209739	3	0
intron_19_35505765_35505939	ENSG00000161249.20	0.994155	37	3	0.642275	Testis	0.992717	Cells_Cultured_fibroblasts	21.4668	7.48979e-16	1.81407	-0.345791	0.46452	0.182369	0.209739	3	0
intron_19_35505765_35510184	ENSG00000161249.20	0.675335	16	2	0.3434	Brain_Putamen_basal_ganglia	0.9726	Cells_Cultured_fibroblasts	15.0087	1.23419e-17	0.698032	-0.0343476	0.947469	0.264735	0.194266	2	0
intron_19_35505765_35510184	ENSG00000161249.20	0.675335	16	2	0.3434	Brain_Putamen_basal_ganglia	0.9726	Cells_Cultured_fibroblasts	15.0087	1.23419e-17	0.698032	-0.0343476	0.947469	0.264735	0.194266	2	0
intron_19_35505986_35506126	ENSG00000161249.20	0.964851	43	2	0.5699	Cells_EBV-transformed_lymphocytes	0.9821	Brain_Putamen_basal_ganglia	34.3875	8.65104e-16	7.22614	-0.441072	0.568199	-0.0697404	0.196752	2	0
intron_19_35505986_35506126	ENSG00000161249.20	0.964851	43	2	0.5699	Cells_EBV-transformed_lymphocytes	0.9821	Brain_Putamen_basal_ganglia	34.3875	8.65104e-16	7.22614	-0.441072	0.568199	-0.0697404	0.196752	2	0
intron_19_35505986_35506126	ENSG00000161249.20	0.964851	43	2	0.5699	Cells_EBV-transformed_lymphocytes	0.9821	Brain_Putamen_basal_ganglia	34.3875	8.65104e-16	7.22614	-0.441072	0.568199	-0.0697404	0.196752	2	0
intron_19_35505986_35506126	ENSG00000161249.20	0.964851	43	2	0.5699	Cells_EBV-transformed_lymphocytes	0.9821	Brain_Putamen_basal_ganglia	34.3875	8.65104e-16	7.22614	-0.441072	0.568199	-0.0697404	0.196752	2	0
intron_19_35505986_35506126	ENSG00000161249.20	0.964851	43	2	0.5699	Cells_EBV-transformed_lymphocytes	0.9821	Brain_Putamen_basal_ganglia	34.3875	8.65104e-16	7.22614	-0.441072	0.568199	-0.0697404	0.196752	2	0
intron_19_35505986_35506126	ENSG00000161249.20	0.964851	43	2	0.5699	Cells_EBV-transformed_lymphocytes	0.9821	Brain_Putamen_basal_ganglia	34.3875	8.65104e-16	7.22614	-0.441072	0.568199	-0.0697404	0.196752	2	0
intron_19_35505986_35507458	ENSG00000161249.20	0.973859	20	1	0.628179	Pituitary	0.985475	Pancreas	19.3764	1.51554e-17	19.3764	-0.439728	0.484291	-0.0301879	0.367262	1	0
intron_19_35505986_35507458	ENSG00000161249.20	0.973859	20	1	0.628179	Pituitary	0.985475	Pancreas	19.3764	1.51554e-17	19.3764	-0.439728	0.484291	-0.0301879	0.367262	1	0
intron_19_35505986_35507458	ENSG00000161249.20	0.973859	20	1	0.628179	Pituitary	0.985475	Pancreas	19.3764	1.51554e-17	19.3764	-0.439728	0.484291	-0.0301879	0.367262	1	0
intron_19_35505986_35507458	ENSG00000161249.20	0.973859	20	1	0.628179	Pituitary	0.985475	Pancreas	19.3764	1.51554e-17	19.3764	-0.439728	0.484291	-0.0301879	0.367262	1	0
intron_19_35505986_35508205	ENSG00000161249.20	0.863422	34	4	0.447726	Adipose_Subcutaneous	0.98327	Brain_Nucleus_accumbens_basal_ganglia	27.7636	1.10007e-15	1.03384	-0.759212	0.465543	-0.194188	0.298267	4	0
intron_19_35505986_35508205	ENSG00000161249.20	0.863422	34	4	0.447726	Adipose_Subcutaneous	0.98327	Brain_Nucleus_accumbens_basal_ganglia	27.7636	1.10007e-15	1.03384	-0.759212	0.465543	-0.194188	0.298267	4	0
intron_19_35505986_35508205	ENSG00000161249.20	0.863422	34	4	0.447726	Adipose_Subcutaneous	0.98327	Brain_Nucleus_accumbens_basal_ganglia	27.7636	1.10007e-15	1.03384	-0.759212	0.465543	-0.194188	0.298267	4	0
intron_19_35505986_35508205	ENSG00000161249.20	0.863422	34	4	0.447726	Adipose_Subcutaneous	0.98327	Brain_Nucleus_accumbens_basal_ganglia	27.7636	1.10007e-15	1.03384	-0.759212	0.465543	-0.194188	0.298267	4	0
intron_19_35505986_35508205	ENSG00000161249.20	0.863422	34	4	0.447726	Adipose_Subcutaneous	0.98327	Brain_Nucleus_accumbens_basal_ganglia	27.7636	1.10007e-15	1.03384	-0.759212	0.465543	-0.194188	0.298267	4	0
intron_19_35505986_35509911	ENSG00000161249.20	0.974601	46	2	0.544835	Brain_Hypothalamus	0.98309	Brain_Caudate_basal_ganglia	36.526	8.11052e-16	8.23505	-0.345791	0.605518	0.108313	0.278474	2	0
intron_19_35505986_35509911	ENSG00000161249.20	0.974601	46	2	0.544835	Brain_Hypothalamus	0.98309	Brain_Caudate_basal_ganglia	36.526	8.11052e-16	8.23505	-0.345791	0.605518	0.108313	0.278474	2	0
intron_19_35505986_35509911	ENSG00000161249.20	0.974601	46	2	0.544835	Brain_Hypothalamus	0.98309	Brain_Caudate_basal_ganglia	36.526	8.11052e-16	8.23505	-0.345791	0.605518	0.108313	0.278474	2	0
intron_19_35505986_35509911	ENSG00000161249.20	0.974601	46	2	0.544835	Brain_Hypothalamus	0.98309	Brain_Caudate_basal_ganglia	36.526	8.11052e-16	8.23505	-0.345791	0.605518	0.108313	0.278474	2	0
intron_19_35505986_35509911	ENSG00000161249.20	0.974601	46	2	0.544835	Brain_Hypothalamus	0.98309	Brain_Caudate_basal_ganglia	36.526	8.11052e-16	8.23505	-0.345791	0.605518	0.108313	0.278474	2	0
intron_19_35505986_35509911	ENSG00000161249.20	0.974601	46	2	0.544835	Brain_Hypothalamus	0.98309	Brain_Caudate_basal_ganglia	36.526	8.11052e-16	8.23505	-0.345791	0.605518	0.108313	0.278474	2	0
intron_19_35505986_35509911	ENSG00000161249.20	0.974601	46	2	0.544835	Brain_Hypothalamus	0.98309	Brain_Caudate_basal_ganglia	36.526	8.11052e-16	8.23505	-0.345791	0.605518	0.108313	0.278474	2	0
intron_19_35505986_35510184	ENSG00000161249.20	0.919864	46	3	0.4599	Brain_Amygdala	0.993218	Cells_EBV-transformed_lymphocytes	31.823	7.65637e-16	2.89068	-0.410208	0.739012	0.146536	0.295902	3	0
intron_19_35505986_35510184	ENSG00000161249.20	0.919864	46	3	0.4599	Brain_Amygdala	0.993218	Cells_EBV-transformed_lymphocytes	31.823	7.65637e-16	2.89068	-0.410208	0.739012	0.146536	0.295902	3	0
intron_19_35505986_35510184	ENSG00000161249.20	0.919864	46	3	0.4599	Brain_Amygdala	0.993218	Cells_EBV-transformed_lymphocytes	31.823	7.65637e-16	2.89068	-0.410208	0.739012	0.146536	0.295902	3	0
intron_19_35505986_35510184	ENSG00000161249.20	0.919864	46	3	0.4599	Brain_Amygdala	0.993218	Cells_EBV-transformed_lymphocytes	31.823	7.65637e-16	2.89068	-0.410208	0.739012	0.146536	0.295902	3	0
intron_19_35505986_35510184	ENSG00000161249.20	0.919864	46	3	0.4599	Brain_Amygdala	0.993218	Cells_EBV-transformed_lymphocytes	31.823	7.65637e-16	2.89068	-0.410208	0.739012	0.146536	0.295902	3	0
intron_19_35506185_35507458	ENSG00000161249.20	0.89619	26	1	0.595228	Thyroid	0.999056	Colon_Sigmoid	24.7478	6.96228e-16	24.7478	-0.531276	0.323592	-0.126165	0.267579	1	0
intron_19_35506185_35507458	ENSG00000161249.20	0.89619	26	1	0.595228	Thyroid	0.999056	Colon_Sigmoid	24.7478	6.96228e-16	24.7478	-0.531276	0.323592	-0.126165	0.267579	1	0
intron_19_35506185_35507458	ENSG00000161249.20	0.89619	26	1	0.595228	Thyroid	0.999056	Colon_Sigmoid	24.7478	6.96228e-16	24.7478	-0.531276	0.323592	-0.126165	0.267579	1	0
intron_19_35506185_35508205	ENSG00000161249.20	0.972247	24	3	0.470647	Pituitary	0.993161	Stomach	20.9661	1.35019e-18	1.02603	-0.721427	0.419423	-0.122847	0.308841	3	0
intron_19_35506185_35508205	ENSG00000161249.20	0.972247	24	3	0.470647	Pituitary	0.993161	Stomach	20.9661	1.35019e-18	1.02603	-0.721427	0.419423	-0.122847	0.308841	3	0
intron_19_35506185_35509911	ENSG00000161249.20	0.820034	25	3	0.546475	Artery_Aorta	0.919988	Nerve_Tibial	18.7326	7.69182e-18	1.40018	-0.603051	0.551594	-0.130693	0.338948	3	0
intron_19_35506185_35509911	ENSG00000161249.20	0.820034	25	3	0.546475	Artery_Aorta	0.919988	Nerve_Tibial	18.7326	7.69182e-18	1.40018	-0.603051	0.551594	-0.130693	0.338948	3	0
intron_19_35507511_35508205	ENSG00000161249.20	0.808354	31	1	0.592375	Cells_EBV-transformed_lymphocytes	0.988136	Small_Intestine_Terminal_Ileum	30.5785	1.69998e-15	30.5785	-0.439637	0.535398	-0.239564	0.260609	1	0
intron_19_35507511_35508205	ENSG00000161249.20	0.808354	31	1	0.592375	Cells_EBV-transformed_lymphocytes	0.988136	Small_Intestine_Terminal_Ileum	30.5785	1.69998e-15	30.5785	-0.439637	0.535398	-0.239564	0.260609	1	0
intron_19_35507511_35508205	ENSG00000161249.20	0.808354	31	1	0.592375	Cells_EBV-transformed_lymphocytes	0.988136	Small_Intestine_Terminal_Ileum	30.5785	1.69998e-15	30.5785	-0.439637	0.535398	-0.239564	0.260609	1	0
intron_19_35507511_35508205	ENSG00000161249.20	0.808354	31	1	0.592375	Cells_EBV-transformed_lymphocytes	0.988136	Small_Intestine_Terminal_Ileum	30.5785	1.69998e-15	30.5785	-0.439637	0.535398	-0.239564	0.260609	1	0
intron_19_35507511_35508205	ENSG00000161249.20	0.808354	31	1	0.592375	Cells_EBV-transformed_lymphocytes	0.988136	Small_Intestine_Terminal_Ileum	30.5785	1.69998e-15	30.5785	-0.439637	0.535398	-0.239564	0.260609	1	0
intron_19_35507511_35509911	ENSG00000161249.20	0.695907	7	1	0.6602	Artery_Aorta	0.7664	Kidney_Cortex	6.97177	2.60863e-18	6.97177	-0.439637	-0.297087	-0.390013	0.0533432	1	0
intron_19_35508240_35509911	ENSG00000161249.20	0.756011	45	2	0.376457	Skin_Sun_Exposed_Lower_leg	0.998594	Esophagus_Gastroesophageal_Junction	39.4898	1.21012e-15	4.69696	-0.884443	0.420989	-0.29854	0.457831	2	0
intron_19_35508240_35509911	ENSG00000161249.20	0.756011	45	2	0.376457	Skin_Sun_Exposed_Lower_leg	0.998594	Esophagus_Gastroesophageal_Junction	39.4898	1.21012e-15	4.69696	-0.884443	0.420989	-0.29854	0.457831	2	0
intron_19_35508240_35509911	ENSG00000161249.20	0.756011	45	2	0.376457	Skin_Sun_Exposed_Lower_leg	0.998594	Esophagus_Gastroesophageal_Junction	39.4898	1.21012e-15	4.69696	-0.884443	0.420989	-0.29854	0.457831	2	0
intron_19_35508240_35509911	ENSG00000161249.20	0.756011	45	2	0.376457	Skin_Sun_Exposed_Lower_leg	0.998594	Esophagus_Gastroesophageal_Junction	39.4898	1.21012e-15	4.69696	-0.884443	0.420989	-0.29854	0.457831	2	0
intron_19_35508240_35509911	ENSG00000161249.20	0.756011	45	2	0.376457	Skin_Sun_Exposed_Lower_leg	0.998594	Esophagus_Gastroesophageal_Junction	39.4898	1.21012e-15	4.69696	-0.884443	0.420989	-0.29854	0.457831	2	0
intron_19_35508240_35509911	ENSG00000161249.20	0.756011	45	2	0.376457	Skin_Sun_Exposed_Lower_leg	0.998594	Esophagus_Gastroesophageal_Junction	39.4898	1.21012e-15	4.69696	-0.884443	0.420989	-0.29854	0.457831	2	0
intron_19_35510252_35511411	ENSG00000161249.20	0.795	18	3	0.41098	Skin_Sun_Exposed_Lower_leg	0.790279	Brain_Putamen_basal_ganglia	12.3528	5.32399e-18	0.754556	-0.364613	0.82217	0.219601	0.369231	3	0
intron_19_35510252_35511411	ENSG00000161249.20	0.795	18	3	0.41098	Skin_Sun_Exposed_Lower_leg	0.790279	Brain_Putamen_basal_ganglia	12.3528	5.32399e-18	0.754556	-0.364613	0.82217	0.219601	0.369231	3	0
intron_19_35510252_35511411	ENSG00000161249.20	0.795	18	3	0.41098	Skin_Sun_Exposed_Lower_leg	0.790279	Brain_Putamen_basal_ganglia	12.3528	5.32399e-18	0.754556	-0.364613	0.82217	0.219601	0.369231	3	0
intron_19_35510252_35511411	ENSG00000161249.20	0.795	18	3	0.41098	Skin_Sun_Exposed_Lower_leg	0.790279	Brain_Putamen_basal_ganglia	12.3528	5.32399e-18	0.754556	-0.364613	0.82217	0.219601	0.369231	3	0
intron_19_35511813_35512421	ENSG00000161249.20	0.808342	4	2	0.5193	Adipose_Subcutaneous	0.6179	Brain_Caudate_basal_ganglia	3.71091	3.0789e-17	0.28909	0.498829	0.644425	0.571627	0.0840599	2	0
intron_19_3551194_3557106	ENSG00000161091.12	0.696521	18	3	0.2479	Adipose_Visceral_Omentum	0.4236	Muscle_Skeletal	16.1788	2.08549e-17	0.635823	0.800191	1.15547	1.06633	0.119625	3	0
intron_19_3551194_3557106	ENSG00000161091.12	0.696521	18	3	0.2479	Adipose_Visceral_Omentum	0.4236	Muscle_Skeletal	16.1788	2.08549e-17	0.635823	0.800191	1.15547	1.06633	0.119625	3	0
intron_19_3551194_3557106	ENSG00000161091.12	0.696521	18	3	0.2479	Adipose_Visceral_Omentum	0.4236	Muscle_Skeletal	16.1788	2.08549e-17	0.635823	0.800191	1.15547	1.06633	0.119625	3	0
intron_19_3551194_3557106	ENSG00000161091.12	0.696521	18	3	0.2479	Adipose_Visceral_Omentum	0.4236	Muscle_Skeletal	16.1788	2.08549e-17	0.635823	0.800191	1.15547	1.06633	0.119625	3	0
intron_19_35512477_35512590	ENSG00000161249.20	0.3434	2	1	0.3434	Adipose_Subcutaneous	0.3434	Adipose_Subcutaneous	2	3.3547e-17	2	-0.947469	-0.947469	-0.947469	0	1	0
intron_19_35524924_35526644	ENSG00000189001.10	0.810232	12	2	0.4326	Esophagus_Mucosa	0.7058	Adrenal_Gland	8.18694	3.80888e-18	3.65953	0.377503	0.78475	0.52579	0.126296	2	0
intron_19_35524924_35526644	ENSG00000189001.10	0.810232	12	2	0.4326	Esophagus_Mucosa	0.7058	Adrenal_Gland	8.18694	3.80888e-18	3.65953	0.377503	0.78475	0.52579	0.126296	2	0
intron_19_35524924_35526644	ENSG00000189001.10	0.810232	12	2	0.4326	Esophagus_Mucosa	0.7058	Adrenal_Gland	8.18694	3.80888e-18	3.65953	0.377503	0.78475	0.52579	0.126296	2	0
intron_19_35546808_35546945	ENSG00000105677.11	0.1504	40	1	0.1504	Adipose_Subcutaneous	0.1504	Nerve_Tibial	40	5.90053e-16	40	-1.43812	1.43812	1.07859	0.963345	1	0
intron_19_35546808_35546945	ENSG00000105677.11	0.1504	40	1	0.1504	Adipose_Subcutaneous	0.1504	Nerve_Tibial	40	5.90053e-16	40	-1.43812	1.43812	1.07859	0.963345	1	0
intron_19_35546808_35546945	ENSG00000105677.11	0.1504	40	1	0.1504	Adipose_Subcutaneous	0.1504	Nerve_Tibial	40	5.90053e-16	40	-1.43812	1.43812	1.07859	0.963345	1	0
intron_19_35618195_35618569	ENSG00000249115.8	0.1982	31	1	0.1982	Artery_Coronary	0.1982	Adipose_Subcutaneous	31	5.47285e-16	31	-1.2867	1.2867	0.0415063	1.30729	1	0
intron_19_35620327_35620423	ENSG00000249115.8	0.558	2	1	0.558	Adipose_Visceral_Omentum	0.558	Skin_Not_Sun_Exposed_Suprapubic	2	3.53145e-16	2	0.585815	0.585815	0.585815	1.11022e-16	1	0
intron_19_35631405_35633098	ENSG00000126254.11	0.6767	20	1	0.6767	Adipose_Subcutaneous	0.6767	Adrenal_Gland	20	6.06022e-19	20	0.41697	0.41697	0.41697	3.3694e-17	1	0
intron_19_35631405_35633098	ENSG00000126254.11	0.6767	20	1	0.6767	Adipose_Subcutaneous	0.6767	Adrenal_Gland	20	6.06022e-19	20	0.41697	0.41697	0.41697	3.3694e-17	1	0
intron_19_35631405_35633101	ENSG00000126254.11	0.167032	22	2	0.0607127	Adipose_Subcutaneous	0.6767	Brain_Cortex	21.0474	3.00701e-18	0.952636	0.41697	1.87558	0.506432	0.324486	2	0
intron_19_35631405_35633101	ENSG00000126254.11	0.167032	22	2	0.0607127	Adipose_Subcutaneous	0.6767	Brain_Cortex	21.0474	3.00701e-18	0.952636	0.41697	1.87558	0.506432	0.324486	2	0
intron_19_35633001_35633077	ENSG00000126254.11	0.1101	41	1	0.1101	Brain_Hypothalamus	0.1101	Adrenal_Gland	41	7.6433e-16	41	-1.59774	1.59774	-0.740418	1.43342	1	0
intron_19_35633001_35633077	ENSG00000126254.11	0.1101	41	1	0.1101	Brain_Hypothalamus	0.1101	Adrenal_Gland	41	7.6433e-16	41	-1.59774	1.59774	-0.740418	1.43342	1	0
intron_19_35633001_35633077	ENSG00000126254.11	0.1101	41	1	0.1101	Brain_Hypothalamus	0.1101	Adrenal_Gland	41	7.6433e-16	41	-1.59774	1.59774	-0.740418	1.43342	1	0
intron_19_35633001_35633077	ENSG00000126254.11	0.1101	41	1	0.1101	Brain_Hypothalamus	0.1101	Adrenal_Gland	41	7.6433e-16	41	-1.59774	1.59774	-0.740418	1.43342	1	0
intron_19_35633001_35633077	ENSG00000126254.11	0.1101	41	1	0.1101	Brain_Hypothalamus	0.1101	Adrenal_Gland	41	7.6433e-16	41	-1.59774	1.59774	-0.740418	1.43342	1	0
intron_19_35633001_35633077	ENSG00000126254.11	0.1101	41	1	0.1101	Brain_Hypothalamus	0.1101	Adrenal_Gland	41	7.6433e-16	41	-1.59774	1.59774	-0.740418	1.43342	1	0
intron_19_35633001_35633098	ENSG00000126254.11	0.6626	20	1	0.6626	Adipose_Subcutaneous	0.6626	Brain_Cerebellum	20	1.17649e-18	20	-0.436326	0.436326	1.11022e-17	0.447661	1	0
intron_19_35633001_35633098	ENSG00000126254.11	0.6626	20	1	0.6626	Adipose_Subcutaneous	0.6626	Brain_Cerebellum	20	1.17649e-18	20	-0.436326	0.436326	1.11022e-17	0.447661	1	0
intron_19_35633001_35633098	ENSG00000126254.11	0.6626	20	1	0.6626	Adipose_Subcutaneous	0.6626	Brain_Cerebellum	20	1.17649e-18	20	-0.436326	0.436326	1.11022e-17	0.447661	1	0
intron_19_35634373_35637158	ENSG00000126254.11	0.4318	46	1	0.4318	Brain_Cerebellar_Hemisphere	0.4318	Adipose_Visceral_Omentum	46	5.88531e-16	46	-0.786115	0.786115	0.102537	0.788012	1	0
intron_19_35634373_35637158	ENSG00000126254.11	0.4318	46	1	0.4318	Brain_Cerebellar_Hemisphere	0.4318	Adipose_Visceral_Omentum	46	5.88531e-16	46	-0.786115	0.786115	0.102537	0.788012	1	0
intron_19_35634373_35637158	ENSG00000126254.11	0.4318	46	1	0.4318	Brain_Cerebellar_Hemisphere	0.4318	Adipose_Visceral_Omentum	46	5.88531e-16	46	-0.786115	0.786115	0.102537	0.788012	1	0
intron_19_35634373_35637158	ENSG00000126254.11	0.4318	46	1	0.4318	Brain_Cerebellar_Hemisphere	0.4318	Adipose_Visceral_Omentum	46	5.88531e-16	46	-0.786115	0.786115	0.102537	0.788012	1	0
intron_19_35634373_35637158	ENSG00000126254.11	0.4318	46	1	0.4318	Brain_Cerebellar_Hemisphere	0.4318	Adipose_Visceral_Omentum	46	5.88531e-16	46	-0.786115	0.786115	0.102537	0.788012	1	0
intron_19_35634373_35637158	ENSG00000126254.11	0.4318	46	1	0.4318	Brain_Cerebellar_Hemisphere	0.4318	Adipose_Visceral_Omentum	46	5.88531e-16	46	-0.786115	0.786115	0.102537	0.788012	1	0
intron_19_35634373_35637158	ENSG00000126254.11	0.4318	46	1	0.4318	Brain_Cerebellar_Hemisphere	0.4318	Adipose_Visceral_Omentum	46	5.88531e-16	46	-0.786115	0.786115	0.102537	0.788012	1	0
intron_19_35634373_35637250	ENSG00000126254.11	0.4318	45	1	0.4318	Adrenal_Gland	0.4318	Artery_Coronary	45	6.64552e-16	45	-0.786115	0.786115	-0.157223	0.778936	1	0
intron_19_35634373_35637250	ENSG00000126254.11	0.4318	45	1	0.4318	Adrenal_Gland	0.4318	Artery_Coronary	45	6.64552e-16	45	-0.786115	0.786115	-0.157223	0.778936	1	0
intron_19_35634373_35637250	ENSG00000126254.11	0.4318	45	1	0.4318	Adrenal_Gland	0.4318	Artery_Coronary	45	6.64552e-16	45	-0.786115	0.786115	-0.157223	0.778936	1	0
intron_19_35634373_35637250	ENSG00000126254.11	0.4318	45	1	0.4318	Adrenal_Gland	0.4318	Artery_Coronary	45	6.64552e-16	45	-0.786115	0.786115	-0.157223	0.778936	1	0
intron_19_35634373_35637250	ENSG00000126254.11	0.4318	45	1	0.4318	Adrenal_Gland	0.4318	Artery_Coronary	45	6.64552e-16	45	-0.786115	0.786115	-0.157223	0.778936	1	0
intron_19_35651349_35654571	ENSG00000126267.8	0.2542	45	1	0.2542	Artery_Aorta	0.2542	Adipose_Subcutaneous	45	9.1306e-16	45	-1.14021	-1.14021	-1.14021	2.24554e-16	1	0
intron_19_35651349_35654571	ENSG00000126267.8	0.2542	45	1	0.2542	Artery_Aorta	0.2542	Adipose_Subcutaneous	45	9.1306e-16	45	-1.14021	-1.14021	-1.14021	2.24554e-16	1	0
intron_19_35651349_35654571	ENSG00000126267.8	0.2542	45	1	0.2542	Artery_Aorta	0.2542	Adipose_Subcutaneous	45	9.1306e-16	45	-1.14021	-1.14021	-1.14021	2.24554e-16	1	0
intron_19_35651349_35654571	ENSG00000126267.8	0.2542	45	1	0.2542	Artery_Aorta	0.2542	Adipose_Subcutaneous	45	9.1306e-16	45	-1.14021	-1.14021	-1.14021	2.24554e-16	1	0
intron_19_35651349_35654571	ENSG00000126267.8	0.2542	45	1	0.2542	Artery_Aorta	0.2542	Adipose_Subcutaneous	45	9.1306e-16	45	-1.14021	-1.14021	-1.14021	2.24554e-16	1	0
intron_19_35651349_35654571	ENSG00000126267.8	0.2542	45	1	0.2542	Artery_Aorta	0.2542	Adipose_Subcutaneous	45	9.1306e-16	45	-1.14021	-1.14021	-1.14021	2.24554e-16	1	0
intron_19_35715830_35715939	ENSG00000011590.13	0.3028	3	1	0.3028	Small_Intestine_Terminal_Ileum	0.3028	Testis	3	1.91687e-33	3	1.03045	1.03045	1.03045	2.71948e-16	1	0
intron_19_35716007_35716133	ENSG00000011590.13	0.0189834	4	2	0.189029	Testis	0.3028	Cells_EBV-transformed_lymphocytes	3.50902	1.28066e-16	0.49098	-1.03045	1.31346	-0.444471	1.17195	2	0
intron_19_35721804_35722359	ENSG00000272333.5	0.0352	21	1	0.0352	Esophagus_Mucosa	0.0352	Cells_EBV-transformed_lymphocytes	21	1.30462e-18	21	-2.10605	2.10605	0.100288	2.15561	1	0
intron_19_35721804_35722359	ENSG00000272333.5	0.0352	21	1	0.0352	Esophagus_Mucosa	0.0352	Cells_EBV-transformed_lymphocytes	21	1.30462e-18	21	-2.10605	2.10605	0.100288	2.15561	1	0
intron_19_35721804_35722359	ENSG00000272333.5	0.0352	21	1	0.0352	Esophagus_Mucosa	0.0352	Cells_EBV-transformed_lymphocytes	21	1.30462e-18	21	-2.10605	2.10605	0.100288	2.15561	1	0
intron_19_35726353_35727156	ENSG00000272333.5	0.9561	6	1	0.9561	Brain_Cortex	0.9561	Cells_EBV-transformed_lymphocytes	6	9.08103e-17	6	-0.0550483	0.0550483	0.0183494	0.0568536	1	0
intron_19_35727622_35727698	ENSG00000272333.5	0.105918	39	1	0.1047	Adipose_Visceral_Omentum	0.816874	Colon_Transverse	36.446	6.00574e-16	36.446	0.231567	1.62248	1.54773	0.276559	1	0
intron_19_35727622_35727698	ENSG00000272333.5	0.105918	39	1	0.1047	Adipose_Visceral_Omentum	0.816874	Colon_Transverse	36.446	6.00574e-16	36.446	0.231567	1.62248	1.54773	0.276559	1	0
intron_19_35727622_35727698	ENSG00000272333.5	0.105918	39	1	0.1047	Adipose_Visceral_Omentum	0.816874	Colon_Transverse	36.446	6.00574e-16	36.446	0.231567	1.62248	1.54773	0.276559	1	0
intron_19_35727622_35727698	ENSG00000272333.5	0.105918	39	1	0.1047	Adipose_Visceral_Omentum	0.816874	Colon_Transverse	36.446	6.00574e-16	36.446	0.231567	1.62248	1.54773	0.276559	1	0
intron_19_35727622_35727698	ENSG00000272333.5	0.105918	39	1	0.1047	Adipose_Visceral_Omentum	0.816874	Colon_Transverse	36.446	6.00574e-16	36.446	0.231567	1.62248	1.54773	0.276559	1	0
intron_19_35727622_35727698	ENSG00000272333.5	0.105918	39	1	0.1047	Adipose_Visceral_Omentum	0.816874	Colon_Transverse	36.446	6.00574e-16	36.446	0.231567	1.62248	1.54773	0.276559	1	0
intron_19_35728171_35728364	ENSG00000272333.5	0.06097	25	1	0.06097	Adipose_Visceral_Omentum	0.06097	Adipose_Subcutaneous	25	3.75828e-17	25	1.87371	1.87371	1.87371	2.26623e-16	1	0
intron_19_35728171_35728364	ENSG00000272333.5	0.06097	25	1	0.06097	Adipose_Visceral_Omentum	0.06097	Adipose_Subcutaneous	25	3.75828e-17	25	1.87371	1.87371	1.87371	2.26623e-16	1	0
intron_19_35728171_35728364	ENSG00000272333.5	0.06097	25	1	0.06097	Adipose_Visceral_Omentum	0.06097	Adipose_Subcutaneous	25	3.75828e-17	25	1.87371	1.87371	1.87371	2.26623e-16	1	0
intron_19_35728171_35728364	ENSG00000272333.5	0.06097	25	1	0.06097	Adipose_Visceral_Omentum	0.06097	Adipose_Subcutaneous	25	3.75828e-17	25	1.87371	1.87371	1.87371	2.26623e-16	1	0
intron_19_35728171_35728774	ENSG00000272333.5	0.06097	45	1	0.06097	Pituitary	0.06097	Adipose_Subcutaneous	45	1.27738e-15	45	-1.87371	-1.87371	-1.87371	2.43698e-16	1	0
intron_19_35728171_35728774	ENSG00000272333.5	0.06097	45	1	0.06097	Pituitary	0.06097	Adipose_Subcutaneous	45	1.27738e-15	45	-1.87371	-1.87371	-1.87371	2.43698e-16	1	0
intron_19_35728171_35728774	ENSG00000272333.5	0.06097	45	1	0.06097	Pituitary	0.06097	Adipose_Subcutaneous	45	1.27738e-15	45	-1.87371	-1.87371	-1.87371	2.43698e-16	1	0
intron_19_35728171_35728774	ENSG00000272333.5	0.06097	45	1	0.06097	Pituitary	0.06097	Adipose_Subcutaneous	45	1.27738e-15	45	-1.87371	-1.87371	-1.87371	2.43698e-16	1	0
intron_19_35728171_35728774	ENSG00000272333.5	0.06097	45	1	0.06097	Pituitary	0.06097	Adipose_Subcutaneous	45	1.27738e-15	45	-1.87371	-1.87371	-1.87371	2.43698e-16	1	0
intron_19_35728171_35728774	ENSG00000272333.5	0.06097	45	1	0.06097	Pituitary	0.06097	Adipose_Subcutaneous	45	1.27738e-15	45	-1.87371	-1.87371	-1.87371	2.43698e-16	1	0
intron_19_35728889_35728985	ENSG00000272333.5	0.2302	13	1	0.2302	Brain_Cerebellar_Hemisphere	0.2302	Esophagus_Muscularis	13	9.53321e-18	13	-1.19984	1.19984	-0.830661	0.901164	1	0
intron_19_35733508_35733597	ENSG00000272333.5	0.110051	31	2	0.0402517	Muscle_Skeletal	0.08982	Adipose_Subcutaneous	26.8998	7.00142e-16	4.10018	1.69635	2.05116	1.8013	0.0633844	2	0
intron_19_35733508_35733597	ENSG00000272333.5	0.110051	31	2	0.0402517	Muscle_Skeletal	0.08982	Adipose_Subcutaneous	26.8998	7.00142e-16	4.10018	1.69635	2.05116	1.8013	0.0633844	2	0
intron_19_35733508_35733597	ENSG00000272333.5	0.110051	31	2	0.0402517	Muscle_Skeletal	0.08982	Adipose_Subcutaneous	26.8998	7.00142e-16	4.10018	1.69635	2.05116	1.8013	0.0633844	2	0
intron_19_35733686_35733763	ENSG00000272333.5	0.110438	43	2	0.0424498	Uterus	0.08982	Adipose_Visceral_Omentum	31.58	8.73292e-16	11.42	-2.02908	-1.69635	-1.75211	0.08234	2	0
intron_19_35733686_35733763	ENSG00000272333.5	0.110438	43	2	0.0424498	Uterus	0.08982	Adipose_Visceral_Omentum	31.58	8.73292e-16	11.42	-2.02908	-1.69635	-1.75211	0.08234	2	0
intron_19_35733686_35733763	ENSG00000272333.5	0.110438	43	2	0.0424498	Uterus	0.08982	Adipose_Visceral_Omentum	31.58	8.73292e-16	11.42	-2.02908	-1.69635	-1.75211	0.08234	2	0
intron_19_35733686_35733763	ENSG00000272333.5	0.110438	43	2	0.0424498	Uterus	0.08982	Adipose_Visceral_Omentum	31.58	8.73292e-16	11.42	-2.02908	-1.69635	-1.75211	0.08234	2	0
intron_19_35733686_35733763	ENSG00000272333.5	0.110438	43	2	0.0424498	Uterus	0.08982	Adipose_Visceral_Omentum	31.58	8.73292e-16	11.42	-2.02908	-1.69635	-1.75211	0.08234	2	0
intron_19_35733686_35733763	ENSG00000272333.5	0.110438	43	2	0.0424498	Uterus	0.08982	Adipose_Visceral_Omentum	31.58	8.73292e-16	11.42	-2.02908	-1.69635	-1.75211	0.08234	2	0
intron_19_35736827_35736912	ENSG00000272333.5	0.1651	7	1	0.1651	Nerve_Tibial	0.1651	Heart_Atrial_Appendage	7	1.11245e-33	7	-1.38812	1.38812	0.594909	1.35467	1	0
intron_19_35736827_35736912	ENSG00000272333.5	0.1651	7	1	0.1651	Nerve_Tibial	0.1651	Heart_Atrial_Appendage	7	1.11245e-33	7	-1.38812	1.38812	0.594909	1.35467	1	0
intron_19_3573800_3573903	ENSG00000064961.18	0.01671	20	1	0.01671	Artery_Tibial	0.01671	Breast_Mammary_Tissue	20	1.63663e-17	20	2.39303	2.39303	2.39303	5.76326e-16	1	0
intron_19_3573800_3573903	ENSG00000064961.18	0.01671	20	1	0.01671	Artery_Tibial	0.01671	Breast_Mammary_Tissue	20	1.63663e-17	20	2.39303	2.39303	2.39303	5.76326e-16	1	0
intron_19_3573800_3573903	ENSG00000064961.18	0.01671	20	1	0.01671	Artery_Tibial	0.01671	Breast_Mammary_Tissue	20	1.63663e-17	20	2.39303	2.39303	2.39303	5.76326e-16	1	0
intron_19_3573800_3573903	ENSG00000064961.18	0.01671	20	1	0.01671	Artery_Tibial	0.01671	Breast_Mammary_Tissue	20	1.63663e-17	20	2.39303	2.39303	2.39303	5.76326e-16	1	0
intron_19_3573800_3574383	ENSG00000064961.18	0.0171862	41	1	0.01671	Adipose_Subcutaneous	0.489355	Brain_Caudate_basal_ganglia	40.3415	8.51439e-16	40.3415	-2.39303	-0.691335	-2.35152	0.26576	1	0
intron_19_3573800_3574383	ENSG00000064961.18	0.0171862	41	1	0.01671	Adipose_Subcutaneous	0.489355	Brain_Caudate_basal_ganglia	40.3415	8.51439e-16	40.3415	-2.39303	-0.691335	-2.35152	0.26576	1	0
intron_19_3573800_3574383	ENSG00000064961.18	0.0171862	41	1	0.01671	Adipose_Subcutaneous	0.489355	Brain_Caudate_basal_ganglia	40.3415	8.51439e-16	40.3415	-2.39303	-0.691335	-2.35152	0.26576	1	0
intron_19_3573800_3574383	ENSG00000064961.18	0.0171862	41	1	0.01671	Adipose_Subcutaneous	0.489355	Brain_Caudate_basal_ganglia	40.3415	8.51439e-16	40.3415	-2.39303	-0.691335	-2.35152	0.26576	1	0
intron_19_3573800_3574383	ENSG00000064961.18	0.0171862	41	1	0.01671	Adipose_Subcutaneous	0.489355	Brain_Caudate_basal_ganglia	40.3415	8.51439e-16	40.3415	-2.39303	-0.691335	-2.35152	0.26576	1	0
intron_19_3573800_3574383	ENSG00000064961.18	0.0171862	41	1	0.01671	Adipose_Subcutaneous	0.489355	Brain_Caudate_basal_ganglia	40.3415	8.51439e-16	40.3415	-2.39303	-0.691335	-2.35152	0.26576	1	0
intron_19_3573800_3574383	ENSG00000064961.18	0.0171862	41	1	0.01671	Adipose_Subcutaneous	0.489355	Brain_Caudate_basal_ganglia	40.3415	8.51439e-16	40.3415	-2.39303	-0.691335	-2.35152	0.26576	1	0
intron_19_35739626_35739710	ENSG00000126246.9	0.54565	48	3	0.1562	Artery_Tibial	0.8116	Esophagus_Mucosa	39.4022	1.03814e-15	2.67588	-1.41797	0.296956	-1.15248	0.533242	3	0
intron_19_35739626_35739710	ENSG00000126246.9	0.54565	48	3	0.1562	Artery_Tibial	0.8116	Esophagus_Mucosa	39.4022	1.03814e-15	2.67588	-1.41797	0.296956	-1.15248	0.533242	3	0
intron_19_35739626_35739710	ENSG00000126246.9	0.54565	48	3	0.1562	Artery_Tibial	0.8116	Esophagus_Mucosa	39.4022	1.03814e-15	2.67588	-1.41797	0.296956	-1.15248	0.533242	3	0
intron_19_35739626_35739710	ENSG00000126246.9	0.54565	48	3	0.1562	Artery_Tibial	0.8116	Esophagus_Mucosa	39.4022	1.03814e-15	2.67588	-1.41797	0.296956	-1.15248	0.533242	3	0
intron_19_35739626_35739710	ENSG00000126246.9	0.54565	48	3	0.1562	Artery_Tibial	0.8116	Esophagus_Mucosa	39.4022	1.03814e-15	2.67588	-1.41797	0.296956	-1.15248	0.533242	3	0
intron_19_35739626_35739710	ENSG00000126246.9	0.54565	48	3	0.1562	Artery_Tibial	0.8116	Esophagus_Mucosa	39.4022	1.03814e-15	2.67588	-1.41797	0.296956	-1.15248	0.533242	3	0
intron_19_35739626_35739710	ENSG00000126246.9	0.54565	48	3	0.1562	Artery_Tibial	0.8116	Esophagus_Mucosa	39.4022	1.03814e-15	2.67588	-1.41797	0.296956	-1.15248	0.533242	3	0
intron_19_35739626_35740380	ENSG00000126246.9	0.376759	48	2	0.0958	Esophagus_Gastroesophageal_Junction	0.7665	Small_Intestine_Terminal_Ileum	41.6249	1.08824e-15	5.45927	0.296956	1.66557	1.30003	0.261751	2	0
intron_19_35739626_35740380	ENSG00000126246.9	0.376759	48	2	0.0958	Esophagus_Gastroesophageal_Junction	0.7665	Small_Intestine_Terminal_Ileum	41.6249	1.08824e-15	5.45927	0.296956	1.66557	1.30003	0.261751	2	0
intron_19_35739626_35740380	ENSG00000126246.9	0.376759	48	2	0.0958	Esophagus_Gastroesophageal_Junction	0.7665	Small_Intestine_Terminal_Ileum	41.6249	1.08824e-15	5.45927	0.296956	1.66557	1.30003	0.261751	2	0
intron_19_35739626_35740380	ENSG00000126246.9	0.376759	48	2	0.0958	Esophagus_Gastroesophageal_Junction	0.7665	Small_Intestine_Terminal_Ileum	41.6249	1.08824e-15	5.45927	0.296956	1.66557	1.30003	0.261751	2	0
intron_19_35739626_35740380	ENSG00000126246.9	0.376759	48	2	0.0958	Esophagus_Gastroesophageal_Junction	0.7665	Small_Intestine_Terminal_Ileum	41.6249	1.08824e-15	5.45927	0.296956	1.66557	1.30003	0.261751	2	0
intron_19_35739626_35740380	ENSG00000126246.9	0.376759	48	2	0.0958	Esophagus_Gastroesophageal_Junction	0.7665	Small_Intestine_Terminal_Ileum	41.6249	1.08824e-15	5.45927	0.296956	1.66557	1.30003	0.261751	2	0
intron_19_35739626_35740380	ENSG00000126246.9	0.376759	48	2	0.0958	Esophagus_Gastroesophageal_Junction	0.7665	Small_Intestine_Terminal_Ileum	41.6249	1.08824e-15	5.45927	0.296956	1.66557	1.30003	0.261751	2	0
intron_19_35739626_35741024	ENSG00000126246.9	0.155945	21	1	0.155145	Skin_Not_Sun_Exposed_Suprapubic	0.157342	Minor_Salivary_Gland	20.9959	6.06724e-19	20.9959	1.41407	1.42159	1.4187	0.00164497	1	0
intron_19_35739626_35741024	ENSG00000126246.9	0.155945	21	1	0.155145	Skin_Not_Sun_Exposed_Suprapubic	0.157342	Minor_Salivary_Gland	20.9959	6.06724e-19	20.9959	1.41407	1.42159	1.4187	0.00164497	1	0
intron_19_35739626_35741024	ENSG00000126246.9	0.155945	21	1	0.155145	Skin_Not_Sun_Exposed_Suprapubic	0.157342	Minor_Salivary_Gland	20.9959	6.06724e-19	20.9959	1.41407	1.42159	1.4187	0.00164497	1	0
intron_19_35739769_35740380	ENSG00000126246.9	0.1562	8	1	0.1562	Adrenal_Gland	0.1562	Kidney_Cortex	8	5.00622e-17	8	1.41797	1.41797	1.41797	2.37376e-16	1	0
intron_19_35739769_35740380	ENSG00000126246.9	0.1562	8	1	0.1562	Adrenal_Gland	0.1562	Kidney_Cortex	8	5.00622e-17	8	1.41797	1.41797	1.41797	2.37376e-16	1	0
intron_19_35739769_35740380	ENSG00000126246.9	0.1562	8	1	0.1562	Adrenal_Gland	0.1562	Kidney_Cortex	8	5.00622e-17	8	1.41797	1.41797	1.41797	2.37376e-16	1	0
intron_19_35739769_35741024	ENSG00000126246.9	0.365325	15	2	0.155576	Adipose_Subcutaneous	0.7665	Artery_Coronary	11.1855	3.84167e-18	3.81454	0.296956	1.42011	1.11903	0.513131	2	0
intron_19_35739769_35741024	ENSG00000126246.9	0.365325	15	2	0.155576	Adipose_Subcutaneous	0.7665	Artery_Coronary	11.1855	3.84167e-18	3.81454	0.296956	1.42011	1.11903	0.513131	2	0
intron_19_35739769_35741024	ENSG00000126246.9	0.365325	15	2	0.155576	Adipose_Subcutaneous	0.7665	Artery_Coronary	11.1855	3.84167e-18	3.81454	0.296956	1.42011	1.11903	0.513131	2	0
intron_19_35740086_35740380	ENSG00000126246.9	0.344853	27	2	0.152422	Minor_Salivary_Gland	0.8116	Artery_Coronary	15.2877	7.28156e-16	11.7123	-1.43103	0.238362	-0.642923	0.803041	2	0
intron_19_35740086_35740380	ENSG00000126246.9	0.344853	27	2	0.152422	Minor_Salivary_Gland	0.8116	Artery_Coronary	15.2877	7.28156e-16	11.7123	-1.43103	0.238362	-0.642923	0.803041	2	0
intron_19_35740086_35740380	ENSG00000126246.9	0.344853	27	2	0.152422	Minor_Salivary_Gland	0.8116	Artery_Coronary	15.2877	7.28156e-16	11.7123	-1.43103	0.238362	-0.642923	0.803041	2	0
intron_19_35740086_35740380	ENSG00000126246.9	0.344853	27	2	0.152422	Minor_Salivary_Gland	0.8116	Artery_Coronary	15.2877	7.28156e-16	11.7123	-1.43103	0.238362	-0.642923	0.803041	2	0
intron_19_35740086_35740380	ENSG00000126246.9	0.344853	27	2	0.152422	Minor_Salivary_Gland	0.8116	Artery_Coronary	15.2877	7.28156e-16	11.7123	-1.43103	0.238362	-0.642923	0.803041	2	0
intron_19_35740088_35740380	ENSG00000126246.9	0.344851	46	2	0.148669	Cells_Cultured_fibroblasts	0.8116	Brain_Cerebellum	25.2608	7.52903e-16	20.7392	-1.44425	-0.238362	-0.883655	0.597987	2	0
intron_19_35740088_35740380	ENSG00000126246.9	0.344851	46	2	0.148669	Cells_Cultured_fibroblasts	0.8116	Brain_Cerebellum	25.2608	7.52903e-16	20.7392	-1.44425	-0.238362	-0.883655	0.597987	2	0
intron_19_35740088_35740380	ENSG00000126246.9	0.344851	46	2	0.148669	Cells_Cultured_fibroblasts	0.8116	Brain_Cerebellum	25.2608	7.52903e-16	20.7392	-1.44425	-0.238362	-0.883655	0.597987	2	0
intron_19_35740088_35740380	ENSG00000126246.9	0.344851	46	2	0.148669	Cells_Cultured_fibroblasts	0.8116	Brain_Cerebellum	25.2608	7.52903e-16	20.7392	-1.44425	-0.238362	-0.883655	0.597987	2	0
intron_19_35740088_35740380	ENSG00000126246.9	0.344851	46	2	0.148669	Cells_Cultured_fibroblasts	0.8116	Brain_Cerebellum	25.2608	7.52903e-16	20.7392	-1.44425	-0.238362	-0.883655	0.597987	2	0
intron_19_35740088_35740380	ENSG00000126246.9	0.344851	46	2	0.148669	Cells_Cultured_fibroblasts	0.8116	Brain_Cerebellum	25.2608	7.52903e-16	20.7392	-1.44425	-0.238362	-0.883655	0.597987	2	0
intron_19_35740088_35740380	ENSG00000126246.9	0.344851	46	2	0.148669	Cells_Cultured_fibroblasts	0.8116	Brain_Cerebellum	25.2608	7.52903e-16	20.7392	-1.44425	-0.238362	-0.883655	0.597987	2	0
intron_19_35740088_35741024	ENSG00000126246.9	0.559461	44	3	0.155658	Brain_Caudate_basal_ganglia	0.944572	Liver	28.0144	5.65898e-16	1.92538	-1.41983	1.41797	-0.417048	0.701058	3	0
intron_19_35740088_35741024	ENSG00000126246.9	0.559461	44	3	0.155658	Brain_Caudate_basal_ganglia	0.944572	Liver	28.0144	5.65898e-16	1.92538	-1.41983	1.41797	-0.417048	0.701058	3	0
intron_19_35740088_35741024	ENSG00000126246.9	0.559461	44	3	0.155658	Brain_Caudate_basal_ganglia	0.944572	Liver	28.0144	5.65898e-16	1.92538	-1.41983	1.41797	-0.417048	0.701058	3	0
intron_19_35740088_35741024	ENSG00000126246.9	0.559461	44	3	0.155658	Brain_Caudate_basal_ganglia	0.944572	Liver	28.0144	5.65898e-16	1.92538	-1.41983	1.41797	-0.417048	0.701058	3	0
intron_19_35740088_35741024	ENSG00000126246.9	0.559461	44	3	0.155658	Brain_Caudate_basal_ganglia	0.944572	Liver	28.0144	5.65898e-16	1.92538	-1.41983	1.41797	-0.417048	0.701058	3	0
intron_19_35740088_35741024	ENSG00000126246.9	0.559461	44	3	0.155658	Brain_Caudate_basal_ganglia	0.944572	Liver	28.0144	5.65898e-16	1.92538	-1.41983	1.41797	-0.417048	0.701058	3	0
intron_19_35740564_35741024	ENSG00000126246.9	0.9444	26	1	0.9444	Heart_Left_Ventricle	0.9444	Adipose_Visceral_Omentum	26	1.58892e-15	26	-0.0697408	-0.0697408	-0.0697408	8.77708e-18	1	0
intron_19_35740564_35741024	ENSG00000126246.9	0.9444	26	1	0.9444	Heart_Left_Ventricle	0.9444	Adipose_Visceral_Omentum	26	1.58892e-15	26	-0.0697408	-0.0697408	-0.0697408	8.77708e-18	1	0
intron_19_35740564_35741024	ENSG00000126246.9	0.9444	26	1	0.9444	Heart_Left_Ventricle	0.9444	Adipose_Visceral_Omentum	26	1.58892e-15	26	-0.0697408	-0.0697408	-0.0697408	8.77708e-18	1	0
intron_19_35740564_35741024	ENSG00000126246.9	0.9444	26	1	0.9444	Heart_Left_Ventricle	0.9444	Adipose_Visceral_Omentum	26	1.58892e-15	26	-0.0697408	-0.0697408	-0.0697408	8.77708e-18	1	0
intron_19_35740564_35741024	ENSG00000126246.9	0.9444	26	1	0.9444	Heart_Left_Ventricle	0.9444	Adipose_Visceral_Omentum	26	1.58892e-15	26	-0.0697408	-0.0697408	-0.0697408	8.77708e-18	1	0
intron_19_35741223_35742390	ENSG00000126246.9	0.9444	3	1	0.9444	Lung	0.9444	Lung	3	5.34639e-35	3	-0.0697408	-0.0697408	-0.0697408	0	1	0
intron_19_35742619_35743155	ENSG00000161265.14	0.330752	47	3	0.0579937	Small_Intestine_Terminal_Ileum	0.681983	Brain_Anterior_cingulate_cortex_BA24	38.1457	7.21446e-16	3.07591	0.409759	1.89575	1.58178	0.407229	3	0
intron_19_35742619_35743155	ENSG00000161265.14	0.330752	47	3	0.0579937	Small_Intestine_Terminal_Ileum	0.681983	Brain_Anterior_cingulate_cortex_BA24	38.1457	7.21446e-16	3.07591	0.409759	1.89575	1.58178	0.407229	3	0
intron_19_35742619_35743155	ENSG00000161265.14	0.330752	47	3	0.0579937	Small_Intestine_Terminal_Ileum	0.681983	Brain_Anterior_cingulate_cortex_BA24	38.1457	7.21446e-16	3.07591	0.409759	1.89575	1.58178	0.407229	3	0
intron_19_35742619_35743155	ENSG00000161265.14	0.330752	47	3	0.0579937	Small_Intestine_Terminal_Ileum	0.681983	Brain_Anterior_cingulate_cortex_BA24	38.1457	7.21446e-16	3.07591	0.409759	1.89575	1.58178	0.407229	3	0
intron_19_35742619_35743155	ENSG00000161265.14	0.330752	47	3	0.0579937	Small_Intestine_Terminal_Ileum	0.681983	Brain_Anterior_cingulate_cortex_BA24	38.1457	7.21446e-16	3.07591	0.409759	1.89575	1.58178	0.407229	3	0
intron_19_35742619_35743155	ENSG00000161265.14	0.330752	47	3	0.0579937	Small_Intestine_Terminal_Ileum	0.681983	Brain_Anterior_cingulate_cortex_BA24	38.1457	7.21446e-16	3.07591	0.409759	1.89575	1.58178	0.407229	3	0
intron_19_35742619_35743155	ENSG00000161265.14	0.330752	47	3	0.0579937	Small_Intestine_Terminal_Ileum	0.681983	Brain_Anterior_cingulate_cortex_BA24	38.1457	7.21446e-16	3.07591	0.409759	1.89575	1.58178	0.407229	3	0
intron_19_35742619_35743809	ENSG00000161265.14	0.108561	47	3	0.0247174	Brain_Hypothalamus	0.179654	Brain_Caudate_basal_ganglia	36.9203	8.85954e-16	3.08146	-2.24579	-1.34182	-1.73654	0.266934	3	0
intron_19_35742619_35743809	ENSG00000161265.14	0.108561	47	3	0.0247174	Brain_Hypothalamus	0.179654	Brain_Caudate_basal_ganglia	36.9203	8.85954e-16	3.08146	-2.24579	-1.34182	-1.73654	0.266934	3	0
intron_19_35742619_35743809	ENSG00000161265.14	0.108561	47	3	0.0247174	Brain_Hypothalamus	0.179654	Brain_Caudate_basal_ganglia	36.9203	8.85954e-16	3.08146	-2.24579	-1.34182	-1.73654	0.266934	3	0
intron_19_35742619_35743809	ENSG00000161265.14	0.108561	47	3	0.0247174	Brain_Hypothalamus	0.179654	Brain_Caudate_basal_ganglia	36.9203	8.85954e-16	3.08146	-2.24579	-1.34182	-1.73654	0.266934	3	0
intron_19_35742619_35743809	ENSG00000161265.14	0.108561	47	3	0.0247174	Brain_Hypothalamus	0.179654	Brain_Caudate_basal_ganglia	36.9203	8.85954e-16	3.08146	-2.24579	-1.34182	-1.73654	0.266934	3	0
intron_19_35742619_35743809	ENSG00000161265.14	0.108561	47	3	0.0247174	Brain_Hypothalamus	0.179654	Brain_Caudate_basal_ganglia	36.9203	8.85954e-16	3.08146	-2.24579	-1.34182	-1.73654	0.266934	3	0
intron_19_35742619_35743809	ENSG00000161265.14	0.108561	47	3	0.0247174	Brain_Hypothalamus	0.179654	Brain_Caudate_basal_ganglia	36.9203	8.85954e-16	3.08146	-2.24579	-1.34182	-1.73654	0.266934	3	0
intron_19_35742803_35743155	ENSG00000161265.14	0.069285	49	1	0.0588605	Brain_Hypothalamus	0.08993	Artery_Aorta	47.5353	1.1609e-15	47.5353	1.69577	1.88923	1.78859	0.0709736	1	0
intron_19_35742803_35743155	ENSG00000161265.14	0.069285	49	1	0.0588605	Brain_Hypothalamus	0.08993	Artery_Aorta	47.5353	1.1609e-15	47.5353	1.69577	1.88923	1.78859	0.0709736	1	0
intron_19_35742803_35743155	ENSG00000161265.14	0.069285	49	1	0.0588605	Brain_Hypothalamus	0.08993	Artery_Aorta	47.5353	1.1609e-15	47.5353	1.69577	1.88923	1.78859	0.0709736	1	0
intron_19_35742803_35743155	ENSG00000161265.14	0.069285	49	1	0.0588605	Brain_Hypothalamus	0.08993	Artery_Aorta	47.5353	1.1609e-15	47.5353	1.69577	1.88923	1.78859	0.0709736	1	0
intron_19_35742803_35743155	ENSG00000161265.14	0.069285	49	1	0.0588605	Brain_Hypothalamus	0.08993	Artery_Aorta	47.5353	1.1609e-15	47.5353	1.69577	1.88923	1.78859	0.0709736	1	0
intron_19_35742803_35743155	ENSG00000161265.14	0.069285	49	1	0.0588605	Brain_Hypothalamus	0.08993	Artery_Aorta	47.5353	1.1609e-15	47.5353	1.69577	1.88923	1.78859	0.0709736	1	0
intron_19_35742803_35743155	ENSG00000161265.14	0.069285	49	1	0.0588605	Brain_Hypothalamus	0.08993	Artery_Aorta	47.5353	1.1609e-15	47.5353	1.69577	1.88923	1.78859	0.0709736	1	0
intron_19_35742803_35743809	ENSG00000161265.14	0.149274	49	2	0.0185825	Heart_Atrial_Appendage	0.108081	Kidney_Cortex	46.4207	1.56037e-15	1.79427	-2.3538	-1.60688	-1.86641	0.197867	2	0
intron_19_35742803_35743809	ENSG00000161265.14	0.149274	49	2	0.0185825	Heart_Atrial_Appendage	0.108081	Kidney_Cortex	46.4207	1.56037e-15	1.79427	-2.3538	-1.60688	-1.86641	0.197867	2	0
intron_19_35742803_35743809	ENSG00000161265.14	0.149274	49	2	0.0185825	Heart_Atrial_Appendage	0.108081	Kidney_Cortex	46.4207	1.56037e-15	1.79427	-2.3538	-1.60688	-1.86641	0.197867	2	0
intron_19_35742803_35743809	ENSG00000161265.14	0.149274	49	2	0.0185825	Heart_Atrial_Appendage	0.108081	Kidney_Cortex	46.4207	1.56037e-15	1.79427	-2.3538	-1.60688	-1.86641	0.197867	2	0
intron_19_35742803_35743809	ENSG00000161265.14	0.149274	49	2	0.0185825	Heart_Atrial_Appendage	0.108081	Kidney_Cortex	46.4207	1.56037e-15	1.79427	-2.3538	-1.60688	-1.86641	0.197867	2	0
intron_19_35742803_35743809	ENSG00000161265.14	0.149274	49	2	0.0185825	Heart_Atrial_Appendage	0.108081	Kidney_Cortex	46.4207	1.56037e-15	1.79427	-2.3538	-1.60688	-1.86641	0.197867	2	0
intron_19_35742803_35743809	ENSG00000161265.14	0.149274	49	2	0.0185825	Heart_Atrial_Appendage	0.108081	Kidney_Cortex	46.4207	1.56037e-15	1.79427	-2.3538	-1.60688	-1.86641	0.197867	2	0
intron_19_35743205_35743296	ENSG00000161265.14	0.210671	40	2	0.02026	Heart_Atrial_Appendage	0.1797	Brain_Spinal_cord_cervical_c-1	34.7953	1.01636e-15	4.72298	1.34168	2.3215	1.64069	0.180716	2	0
intron_19_35743205_35743296	ENSG00000161265.14	0.210671	40	2	0.02026	Heart_Atrial_Appendage	0.1797	Brain_Spinal_cord_cervical_c-1	34.7953	1.01636e-15	4.72298	1.34168	2.3215	1.64069	0.180716	2	0
intron_19_35743205_35743296	ENSG00000161265.14	0.210671	40	2	0.02026	Heart_Atrial_Appendage	0.1797	Brain_Spinal_cord_cervical_c-1	34.7953	1.01636e-15	4.72298	1.34168	2.3215	1.64069	0.180716	2	0
intron_19_35743205_35743296	ENSG00000161265.14	0.210671	40	2	0.02026	Heart_Atrial_Appendage	0.1797	Brain_Spinal_cord_cervical_c-1	34.7953	1.01636e-15	4.72298	1.34168	2.3215	1.64069	0.180716	2	0
intron_19_35743205_35743296	ENSG00000161265.14	0.210671	40	2	0.02026	Heart_Atrial_Appendage	0.1797	Brain_Spinal_cord_cervical_c-1	34.7953	1.01636e-15	4.72298	1.34168	2.3215	1.64069	0.180716	2	0
intron_19_35743205_35743296	ENSG00000161265.14	0.210671	40	2	0.02026	Heart_Atrial_Appendage	0.1797	Brain_Spinal_cord_cervical_c-1	34.7953	1.01636e-15	4.72298	1.34168	2.3215	1.64069	0.180716	2	0
intron_19_35743205_35743809	ENSG00000161265.14	0.0449	5	1	0.0449	Thyroid	0.0449	Nerve_Tibial	5	3.04939e-17	5	-2.00559	-2.00559	-2.00559	3.14018e-16	1	0
intron_19_35743205_35743809	ENSG00000161265.14	0.0449	5	1	0.0449	Thyroid	0.0449	Nerve_Tibial	5	3.04939e-17	5	-2.00559	-2.00559	-2.00559	3.14018e-16	1	0
intron_19_35743208_35743296	ENSG00000161265.14	0.383564	40	3	0.08993	Artery_Coronary	0.9842	Brain_Amygdala	32.6336	8.26953e-16	3.08681	0.0198037	1.69577	1.47163	0.506739	3	0
intron_19_35743208_35743296	ENSG00000161265.14	0.383564	40	3	0.08993	Artery_Coronary	0.9842	Brain_Amygdala	32.6336	8.26953e-16	3.08681	0.0198037	1.69577	1.47163	0.506739	3	0
intron_19_35743208_35743296	ENSG00000161265.14	0.383564	40	3	0.08993	Artery_Coronary	0.9842	Brain_Amygdala	32.6336	8.26953e-16	3.08681	0.0198037	1.69577	1.47163	0.506739	3	0
intron_19_35743208_35743296	ENSG00000161265.14	0.383564	40	3	0.08993	Artery_Coronary	0.9842	Brain_Amygdala	32.6336	8.26953e-16	3.08681	0.0198037	1.69577	1.47163	0.506739	3	0
intron_19_35743208_35743296	ENSG00000161265.14	0.383564	40	3	0.08993	Artery_Coronary	0.9842	Brain_Amygdala	32.6336	8.26953e-16	3.08681	0.0198037	1.69577	1.47163	0.506739	3	0
intron_19_35743208_35743296	ENSG00000161265.14	0.383564	40	3	0.08993	Artery_Coronary	0.9842	Brain_Amygdala	32.6336	8.26953e-16	3.08681	0.0198037	1.69577	1.47163	0.506739	3	0
intron_19_35743208_35743809	ENSG00000161265.14	0.0449	7	1	0.0449	Adipose_Subcutaneous	0.0449	Kidney_Cortex	7	2.85439e-33	7	-2.00559	-2.00559	-2.00559	2.56395e-16	1	0
intron_19_35743208_35743809	ENSG00000161265.14	0.0449	7	1	0.0449	Adipose_Subcutaneous	0.0449	Kidney_Cortex	7	2.85439e-33	7	-2.00559	-2.00559	-2.00559	2.56395e-16	1	0
intron_19_35743345_35743809	ENSG00000161265.14	0.101594	49	5	0.0449	Adrenal_Gland	0.947342	Muscle_Skeletal	31.8996	5.15223e-16	1.46479	-1.72702	2.00559	-0.622597	1.25833	5	0
intron_19_35743345_35743809	ENSG00000161265.14	0.101594	49	5	0.0449	Adrenal_Gland	0.947342	Muscle_Skeletal	31.8996	5.15223e-16	1.46479	-1.72702	2.00559	-0.622597	1.25833	5	0
intron_19_35743345_35743809	ENSG00000161265.14	0.101594	49	5	0.0449	Adrenal_Gland	0.947342	Muscle_Skeletal	31.8996	5.15223e-16	1.46479	-1.72702	2.00559	-0.622597	1.25833	5	0
intron_19_35743345_35743809	ENSG00000161265.14	0.101594	49	5	0.0449	Adrenal_Gland	0.947342	Muscle_Skeletal	31.8996	5.15223e-16	1.46479	-1.72702	2.00559	-0.622597	1.25833	5	0
intron_19_35743345_35743809	ENSG00000161265.14	0.101594	49	5	0.0449	Adrenal_Gland	0.947342	Muscle_Skeletal	31.8996	5.15223e-16	1.46479	-1.72702	2.00559	-0.622597	1.25833	5	0
intron_19_35743345_35743809	ENSG00000161265.14	0.101594	49	5	0.0449	Adrenal_Gland	0.947342	Muscle_Skeletal	31.8996	5.15223e-16	1.46479	-1.72702	2.00559	-0.622597	1.25833	5	0
intron_19_35743345_35743809	ENSG00000161265.14	0.101594	49	5	0.0449	Adrenal_Gland	0.947342	Muscle_Skeletal	31.8996	5.15223e-16	1.46479	-1.72702	2.00559	-0.622597	1.25833	5	0
intron_19_35743904_35744070	ENSG00000161265.14	0.234066	47	2	0.089536	Brain_Anterior_cingulate_cortex_BA24	0.9842	Ovary	38.1233	1.26839e-15	8.85933	0.0198037	1.69785	1.37241	0.665474	2	0
intron_19_35743904_35744070	ENSG00000161265.14	0.234066	47	2	0.089536	Brain_Anterior_cingulate_cortex_BA24	0.9842	Ovary	38.1233	1.26839e-15	8.85933	0.0198037	1.69785	1.37241	0.665474	2	0
intron_19_35743904_35744070	ENSG00000161265.14	0.234066	47	2	0.089536	Brain_Anterior_cingulate_cortex_BA24	0.9842	Ovary	38.1233	1.26839e-15	8.85933	0.0198037	1.69785	1.37241	0.665474	2	0
intron_19_35743904_35744070	ENSG00000161265.14	0.234066	47	2	0.089536	Brain_Anterior_cingulate_cortex_BA24	0.9842	Ovary	38.1233	1.26839e-15	8.85933	0.0198037	1.69785	1.37241	0.665474	2	0
intron_19_35743904_35744070	ENSG00000161265.14	0.234066	47	2	0.089536	Brain_Anterior_cingulate_cortex_BA24	0.9842	Ovary	38.1233	1.26839e-15	8.85933	0.0198037	1.69785	1.37241	0.665474	2	0
intron_19_35743904_35744070	ENSG00000161265.14	0.234066	47	2	0.089536	Brain_Anterior_cingulate_cortex_BA24	0.9842	Ovary	38.1233	1.26839e-15	8.85933	0.0198037	1.69785	1.37241	0.665474	2	0
intron_19_35743904_35744070	ENSG00000161265.14	0.234066	47	2	0.089536	Brain_Anterior_cingulate_cortex_BA24	0.9842	Ovary	38.1233	1.26839e-15	8.85933	0.0198037	1.69785	1.37241	0.665474	2	0
intron_19_35744145_35744323	ENSG00000161265.14	0.517506	42	2	0.137057	Pancreas	0.9884	Brain_Caudate_basal_ganglia	39.2296	1.01712e-15	2.14821	-0.014539	1.48684	1.09553	0.221247	2	0
intron_19_35744145_35744323	ENSG00000161265.14	0.517506	42	2	0.137057	Pancreas	0.9884	Brain_Caudate_basal_ganglia	39.2296	1.01712e-15	2.14821	-0.014539	1.48684	1.09553	0.221247	2	0
intron_19_35744145_35744323	ENSG00000161265.14	0.517506	42	2	0.137057	Pancreas	0.9884	Brain_Caudate_basal_ganglia	39.2296	1.01712e-15	2.14821	-0.014539	1.48684	1.09553	0.221247	2	0
intron_19_35744145_35744323	ENSG00000161265.14	0.517506	42	2	0.137057	Pancreas	0.9884	Brain_Caudate_basal_ganglia	39.2296	1.01712e-15	2.14821	-0.014539	1.48684	1.09553	0.221247	2	0
intron_19_35744145_35744323	ENSG00000161265.14	0.517506	42	2	0.137057	Pancreas	0.9884	Brain_Caudate_basal_ganglia	39.2296	1.01712e-15	2.14821	-0.014539	1.48684	1.09553	0.221247	2	0
intron_19_35744145_35744323	ENSG00000161265.14	0.517506	42	2	0.137057	Pancreas	0.9884	Brain_Caudate_basal_ganglia	39.2296	1.01712e-15	2.14821	-0.014539	1.48684	1.09553	0.221247	2	0
intron_19_35744145_35744323	ENSG00000161265.14	0.517506	42	2	0.137057	Pancreas	0.9884	Brain_Caudate_basal_ganglia	39.2296	1.01712e-15	2.14821	-0.014539	1.48684	1.09553	0.221247	2	0
intron_19_35744421_35744491	ENSG00000161265.14	0.9884	16	1	0.9884	Artery_Tibial	0.9884	Adipose_Subcutaneous	16	3.98711e-33	16	0.014539	0.014539	0.014539	2.72449e-18	1	0
intron_19_35744421_35744491	ENSG00000161265.14	0.9884	16	1	0.9884	Artery_Tibial	0.9884	Adipose_Subcutaneous	16	3.98711e-33	16	0.014539	0.014539	0.014539	2.72449e-18	1	0
intron_19_35744421_35744491	ENSG00000161265.14	0.9884	16	1	0.9884	Artery_Tibial	0.9884	Adipose_Subcutaneous	16	3.98711e-33	16	0.014539	0.014539	0.014539	2.72449e-18	1	0
intron_19_35744421_35744491	ENSG00000161265.14	0.9884	16	1	0.9884	Artery_Tibial	0.9884	Adipose_Subcutaneous	16	3.98711e-33	16	0.014539	0.014539	0.014539	2.72449e-18	1	0
intron_19_35744421_35744626	ENSG00000161265.14	0.988429	49	1	0.980493	Brain_Substantia_nigra	0.994551	Ovary	48.9792	1.20119e-15	48.9792	-0.0244503	-0.00682971	-0.0144985	0.00227686	1	0
intron_19_35744421_35744626	ENSG00000161265.14	0.988429	49	1	0.980493	Brain_Substantia_nigra	0.994551	Ovary	48.9792	1.20119e-15	48.9792	-0.0244503	-0.00682971	-0.0144985	0.00227686	1	0
intron_19_35744421_35744626	ENSG00000161265.14	0.988429	49	1	0.980493	Brain_Substantia_nigra	0.994551	Ovary	48.9792	1.20119e-15	48.9792	-0.0244503	-0.00682971	-0.0144985	0.00227686	1	0
intron_19_35744421_35744626	ENSG00000161265.14	0.988429	49	1	0.980493	Brain_Substantia_nigra	0.994551	Ovary	48.9792	1.20119e-15	48.9792	-0.0244503	-0.00682971	-0.0144985	0.00227686	1	0
intron_19_35744421_35744626	ENSG00000161265.14	0.988429	49	1	0.980493	Brain_Substantia_nigra	0.994551	Ovary	48.9792	1.20119e-15	48.9792	-0.0244503	-0.00682971	-0.0144985	0.00227686	1	0
intron_19_35744421_35744626	ENSG00000161265.14	0.988429	49	1	0.980493	Brain_Substantia_nigra	0.994551	Ovary	48.9792	1.20119e-15	48.9792	-0.0244503	-0.00682971	-0.0144985	0.00227686	1	0
intron_19_35744421_35744626	ENSG00000161265.14	0.988429	49	1	0.980493	Brain_Substantia_nigra	0.994551	Ovary	48.9792	1.20119e-15	48.9792	-0.0244503	-0.00682971	-0.0144985	0.00227686	1	0
intron_19_35744421_35745125	ENSG00000161265.14	0.921157	45	2	0.410906	Adipose_Subcutaneous	0.9884	Adipose_Visceral_Omentum	35.8945	1.40122e-15	9.00432	-0.822301	0.368232	0.0816286	0.202861	2	0
intron_19_35744421_35745125	ENSG00000161265.14	0.921157	45	2	0.410906	Adipose_Subcutaneous	0.9884	Adipose_Visceral_Omentum	35.8945	1.40122e-15	9.00432	-0.822301	0.368232	0.0816286	0.202861	2	0
intron_19_35744421_35745125	ENSG00000161265.14	0.921157	45	2	0.410906	Adipose_Subcutaneous	0.9884	Adipose_Visceral_Omentum	35.8945	1.40122e-15	9.00432	-0.822301	0.368232	0.0816286	0.202861	2	0
intron_19_35744421_35745125	ENSG00000161265.14	0.921157	45	2	0.410906	Adipose_Subcutaneous	0.9884	Adipose_Visceral_Omentum	35.8945	1.40122e-15	9.00432	-0.822301	0.368232	0.0816286	0.202861	2	0
intron_19_35744421_35745125	ENSG00000161265.14	0.921157	45	2	0.410906	Adipose_Subcutaneous	0.9884	Adipose_Visceral_Omentum	35.8945	1.40122e-15	9.00432	-0.822301	0.368232	0.0816286	0.202861	2	0
intron_19_35744421_35745125	ENSG00000161265.14	0.921157	45	2	0.410906	Adipose_Subcutaneous	0.9884	Adipose_Visceral_Omentum	35.8945	1.40122e-15	9.00432	-0.822301	0.368232	0.0816286	0.202861	2	0
intron_19_35744692_35745125	ENSG00000161265.14	0.885899	49	2	0.162144	Skin_Sun_Exposed_Lower_leg	1	Ovary	42.3294	1.28711e-15	5.38429	0	1.3979	0.435654	0.214817	2	0
intron_19_35744692_35745125	ENSG00000161265.14	0.885899	49	2	0.162144	Skin_Sun_Exposed_Lower_leg	1	Ovary	42.3294	1.28711e-15	5.38429	0	1.3979	0.435654	0.214817	2	0
intron_19_35744692_35745125	ENSG00000161265.14	0.885899	49	2	0.162144	Skin_Sun_Exposed_Lower_leg	1	Ovary	42.3294	1.28711e-15	5.38429	0	1.3979	0.435654	0.214817	2	0
intron_19_35744692_35745125	ENSG00000161265.14	0.885899	49	2	0.162144	Skin_Sun_Exposed_Lower_leg	1	Ovary	42.3294	1.28711e-15	5.38429	0	1.3979	0.435654	0.214817	2	0
intron_19_35744692_35745125	ENSG00000161265.14	0.885899	49	2	0.162144	Skin_Sun_Exposed_Lower_leg	1	Ovary	42.3294	1.28711e-15	5.38429	0	1.3979	0.435654	0.214817	2	0
intron_19_35744692_35745125	ENSG00000161265.14	0.885899	49	2	0.162144	Skin_Sun_Exposed_Lower_leg	1	Ovary	42.3294	1.28711e-15	5.38429	0	1.3979	0.435654	0.214817	2	0
intron_19_35744692_35745125	ENSG00000161265.14	0.885899	49	2	0.162144	Skin_Sun_Exposed_Lower_leg	1	Ovary	42.3294	1.28711e-15	5.38429	0	1.3979	0.435654	0.214817	2	0
intron_19_35744738_35745125	ENSG00000161265.14	0.729531	49	1	0.710051	Testis	0.814434	Brain_Caudate_basal_ganglia	48.8935	9.65537e-16	48.8935	-0.371788	-0.234709	-0.345332	0.0468657	1	0
intron_19_35744738_35745125	ENSG00000161265.14	0.729531	49	1	0.710051	Testis	0.814434	Brain_Caudate_basal_ganglia	48.8935	9.65537e-16	48.8935	-0.371788	-0.234709	-0.345332	0.0468657	1	0
intron_19_35744738_35745125	ENSG00000161265.14	0.729531	49	1	0.710051	Testis	0.814434	Brain_Caudate_basal_ganglia	48.8935	9.65537e-16	48.8935	-0.371788	-0.234709	-0.345332	0.0468657	1	0
intron_19_35744738_35745125	ENSG00000161265.14	0.729531	49	1	0.710051	Testis	0.814434	Brain_Caudate_basal_ganglia	48.8935	9.65537e-16	48.8935	-0.371788	-0.234709	-0.345332	0.0468657	1	0
intron_19_35744738_35745125	ENSG00000161265.14	0.729531	49	1	0.710051	Testis	0.814434	Brain_Caudate_basal_ganglia	48.8935	9.65537e-16	48.8935	-0.371788	-0.234709	-0.345332	0.0468657	1	0
intron_19_35744738_35745125	ENSG00000161265.14	0.729531	49	1	0.710051	Testis	0.814434	Brain_Caudate_basal_ganglia	48.8935	9.65537e-16	48.8935	-0.371788	-0.234709	-0.345332	0.0468657	1	0
intron_19_35744738_35745125	ENSG00000161265.14	0.729531	49	1	0.710051	Testis	0.814434	Brain_Caudate_basal_ganglia	48.8935	9.65537e-16	48.8935	-0.371788	-0.234709	-0.345332	0.0468657	1	0
intron_19_35744981_35745125	ENSG00000161265.14	0.674819	49	3	0.1797	Adrenal_Gland	1	Brain_Spinal_cord_cervical_c-1	39.6412	1.41953e-15	2.49833	-1.34168	0.800136	0.0485205	0.432132	3	0
intron_19_35744981_35745125	ENSG00000161265.14	0.674819	49	3	0.1797	Adrenal_Gland	1	Brain_Spinal_cord_cervical_c-1	39.6412	1.41953e-15	2.49833	-1.34168	0.800136	0.0485205	0.432132	3	0
intron_19_35744981_35745125	ENSG00000161265.14	0.674819	49	3	0.1797	Adrenal_Gland	1	Brain_Spinal_cord_cervical_c-1	39.6412	1.41953e-15	2.49833	-1.34168	0.800136	0.0485205	0.432132	3	0
intron_19_35744981_35745125	ENSG00000161265.14	0.674819	49	3	0.1797	Adrenal_Gland	1	Brain_Spinal_cord_cervical_c-1	39.6412	1.41953e-15	2.49833	-1.34168	0.800136	0.0485205	0.432132	3	0
intron_19_35744981_35745125	ENSG00000161265.14	0.674819	49	3	0.1797	Adrenal_Gland	1	Brain_Spinal_cord_cervical_c-1	39.6412	1.41953e-15	2.49833	-1.34168	0.800136	0.0485205	0.432132	3	0
intron_19_35744981_35745125	ENSG00000161265.14	0.674819	49	3	0.1797	Adrenal_Gland	1	Brain_Spinal_cord_cervical_c-1	39.6412	1.41953e-15	2.49833	-1.34168	0.800136	0.0485205	0.432132	3	0
intron_19_35744981_35745125	ENSG00000161265.14	0.674819	49	3	0.1797	Adrenal_Gland	1	Brain_Spinal_cord_cervical_c-1	39.6412	1.41953e-15	2.49833	-1.34168	0.800136	0.0485205	0.432132	3	0
intron_19_35745187_35745348	ENSG00000161265.14	0.567149	38	3	0.173776	Heart_Atrial_Appendage	0.985709	Adipose_Subcutaneous	21.8271	3.12026e-16	5.11259	-0.230723	1.36017	0.452882	0.663705	3	0
intron_19_35745187_35745348	ENSG00000161265.14	0.567149	38	3	0.173776	Heart_Atrial_Appendage	0.985709	Adipose_Subcutaneous	21.8271	3.12026e-16	5.11259	-0.230723	1.36017	0.452882	0.663705	3	0
intron_19_35745187_35745348	ENSG00000161265.14	0.567149	38	3	0.173776	Heart_Atrial_Appendage	0.985709	Adipose_Subcutaneous	21.8271	3.12026e-16	5.11259	-0.230723	1.36017	0.452882	0.663705	3	0
intron_19_35745187_35745348	ENSG00000161265.14	0.567149	38	3	0.173776	Heart_Atrial_Appendage	0.985709	Adipose_Subcutaneous	21.8271	3.12026e-16	5.11259	-0.230723	1.36017	0.452882	0.663705	3	0
intron_19_35745187_35745348	ENSG00000161265.14	0.567149	38	3	0.173776	Heart_Atrial_Appendage	0.985709	Adipose_Subcutaneous	21.8271	3.12026e-16	5.11259	-0.230723	1.36017	0.452882	0.663705	3	0
intron_19_35745700_35745835	ENSG00000205155.7	0.952756	36	1	0.075	Testis	0.9603	Whole_Blood	35.0341	5.44648e-16	35.0341	-1.78046	0.0497771	-0.00106292	0.30504	1	0
intron_19_35745700_35745835	ENSG00000205155.7	0.952756	36	1	0.075	Testis	0.9603	Whole_Blood	35.0341	5.44648e-16	35.0341	-1.78046	0.0497771	-0.00106292	0.30504	1	0
intron_19_35745700_35745835	ENSG00000205155.7	0.952756	36	1	0.075	Testis	0.9603	Whole_Blood	35.0341	5.44648e-16	35.0341	-1.78046	0.0497771	-0.00106292	0.30504	1	0
intron_19_35745700_35745835	ENSG00000205155.7	0.952756	36	1	0.075	Testis	0.9603	Whole_Blood	35.0341	5.44648e-16	35.0341	-1.78046	0.0497771	-0.00106292	0.30504	1	0
intron_19_35746523_35746708	ENSG00000267796.7	0.483468	30	2	0.2409	Adipose_Subcutaneous	0.9594	Stomach	26.0826	2.04246e-15	3.05336	-0.872015	1.17274	-0.650037	0.489958	2	0
intron_19_35746523_35746708	ENSG00000267796.7	0.483468	30	2	0.2409	Adipose_Subcutaneous	0.9594	Stomach	26.0826	2.04246e-15	3.05336	-0.872015	1.17274	-0.650037	0.489958	2	0
intron_19_35746523_35746708	ENSG00000267796.7	0.483468	30	2	0.2409	Adipose_Subcutaneous	0.9594	Stomach	26.0826	2.04246e-15	3.05336	-0.872015	1.17274	-0.650037	0.489958	2	0
intron_19_35746523_35746708	ENSG00000267796.7	0.483468	30	2	0.2409	Adipose_Subcutaneous	0.9594	Stomach	26.0826	2.04246e-15	3.05336	-0.872015	1.17274	-0.650037	0.489958	2	0
intron_19_35748758_35752176	ENSG00000267796.7	0.96829	40	1	0.680203	Skin_Sun_Exposed_Lower_leg	0.9594	Brain_Anterior_cingulate_cortex_BA24	39.9306	1.78473e-15	39.9306	-0.0509065	0.412186	-0.0393292	0.0732213	1	0
intron_19_35748758_35752176	ENSG00000267796.7	0.96829	40	1	0.680203	Skin_Sun_Exposed_Lower_leg	0.9594	Brain_Anterior_cingulate_cortex_BA24	39.9306	1.78473e-15	39.9306	-0.0509065	0.412186	-0.0393292	0.0732213	1	0
intron_19_35748758_35752176	ENSG00000267796.7	0.96829	40	1	0.680203	Skin_Sun_Exposed_Lower_leg	0.9594	Brain_Anterior_cingulate_cortex_BA24	39.9306	1.78473e-15	39.9306	-0.0509065	0.412186	-0.0393292	0.0732213	1	0
intron_19_35748758_35752176	ENSG00000267796.7	0.96829	40	1	0.680203	Skin_Sun_Exposed_Lower_leg	0.9594	Brain_Anterior_cingulate_cortex_BA24	39.9306	1.78473e-15	39.9306	-0.0509065	0.412186	-0.0393292	0.0732213	1	0
intron_19_3575660_3576264	ENSG00000064961.18	0.1952	42	1	0.1952	Brain_Amygdala	0.1952	Artery_Coronary	42	8.17804e-16	42	-1.29535	1.29535	0.3701	1.2564	1	0
intron_19_3575660_3576264	ENSG00000064961.18	0.1952	42	1	0.1952	Brain_Amygdala	0.1952	Artery_Coronary	42	8.17804e-16	42	-1.29535	1.29535	0.3701	1.2564	1	0
intron_19_3575660_3576264	ENSG00000064961.18	0.1952	42	1	0.1952	Brain_Amygdala	0.1952	Artery_Coronary	42	8.17804e-16	42	-1.29535	1.29535	0.3701	1.2564	1	0
intron_19_3575660_3576264	ENSG00000064961.18	0.1952	42	1	0.1952	Brain_Amygdala	0.1952	Artery_Coronary	42	8.17804e-16	42	-1.29535	1.29535	0.3701	1.2564	1	0
intron_19_3575660_3576264	ENSG00000064961.18	0.1952	42	1	0.1952	Brain_Amygdala	0.1952	Artery_Coronary	42	8.17804e-16	42	-1.29535	1.29535	0.3701	1.2564	1	0
intron_19_3575660_3576264	ENSG00000064961.18	0.1952	42	1	0.1952	Brain_Amygdala	0.1952	Artery_Coronary	42	8.17804e-16	42	-1.29535	1.29535	0.3701	1.2564	1	0
intron_19_3575660_3576264	ENSG00000064961.18	0.1952	42	1	0.1952	Brain_Amygdala	0.1952	Artery_Coronary	42	8.17804e-16	42	-1.29535	1.29535	0.3701	1.2564	1	0
intron_19_35758226_35759374	ENSG00000167595.14	0.09754	27	1	0.09754	Pancreas	0.09754	Adipose_Visceral_Omentum	27	1.26765e-15	27	1.6569	1.6569	1.6569	1.89815e-16	1	0
intron_19_35758226_35759374	ENSG00000167595.14	0.09754	27	1	0.09754	Pancreas	0.09754	Adipose_Visceral_Omentum	27	1.26765e-15	27	1.6569	1.6569	1.6569	1.89815e-16	1	0
intron_19_35758226_35759374	ENSG00000167595.14	0.09754	27	1	0.09754	Pancreas	0.09754	Adipose_Visceral_Omentum	27	1.26765e-15	27	1.6569	1.6569	1.6569	1.89815e-16	1	0
intron_19_35758226_35759374	ENSG00000167595.14	0.09754	27	1	0.09754	Pancreas	0.09754	Adipose_Visceral_Omentum	27	1.26765e-15	27	1.6569	1.6569	1.6569	1.89815e-16	1	0
intron_19_35759991_35762019	ENSG00000167595.14	0.726094	32	2	0.429446	Cells_Cultured_fibroblasts	0.937789	Artery_Aorta	27.4259	1.93476e-15	4.57406	-0.79014	0.627287	-0.252182	0.322504	2	0
intron_19_35759991_35762019	ENSG00000167595.14	0.726094	32	2	0.429446	Cells_Cultured_fibroblasts	0.937789	Artery_Aorta	27.4259	1.93476e-15	4.57406	-0.79014	0.627287	-0.252182	0.322504	2	0
intron_19_35759991_35762019	ENSG00000167595.14	0.726094	32	2	0.429446	Cells_Cultured_fibroblasts	0.937789	Artery_Aorta	27.4259	1.93476e-15	4.57406	-0.79014	0.627287	-0.252182	0.322504	2	0
intron_19_35759991_35762019	ENSG00000167595.14	0.726094	32	2	0.429446	Cells_Cultured_fibroblasts	0.937789	Artery_Aorta	27.4259	1.93476e-15	4.57406	-0.79014	0.627287	-0.252182	0.322504	2	0
intron_19_35759991_35762019	ENSG00000167595.14	0.726094	32	2	0.429446	Cells_Cultured_fibroblasts	0.937789	Artery_Aorta	27.4259	1.93476e-15	4.57406	-0.79014	0.627287	-0.252182	0.322504	2	0
intron_19_35762356_35764854	ENSG00000167595.14	0.24032	40	2	0.08976	Artery_Tibial	0.6799	Adipose_Subcutaneous	30.49	7.51719e-16	9.43116	0.4126	1.69667	1.12212	0.593533	2	0
intron_19_35762356_35764854	ENSG00000167595.14	0.24032	40	2	0.08976	Artery_Tibial	0.6799	Adipose_Subcutaneous	30.49	7.51719e-16	9.43116	0.4126	1.69667	1.12212	0.593533	2	0
intron_19_35762356_35764854	ENSG00000167595.14	0.24032	40	2	0.08976	Artery_Tibial	0.6799	Adipose_Subcutaneous	30.49	7.51719e-16	9.43116	0.4126	1.69667	1.12212	0.593533	2	0
intron_19_35762356_35764854	ENSG00000167595.14	0.24032	40	2	0.08976	Artery_Tibial	0.6799	Adipose_Subcutaneous	30.49	7.51719e-16	9.43116	0.4126	1.69667	1.12212	0.593533	2	0
intron_19_35764936_35765034	ENSG00000167595.14	0.732632	49	2	0.4366	Brain_Cerebellum	0.982058	Colon_Transverse	46.3142	9.72039e-16	2.05006	-0.117707	0.777947	0.114282	0.157052	2	0
intron_19_35764936_35765034	ENSG00000167595.14	0.732632	49	2	0.4366	Brain_Cerebellum	0.982058	Colon_Transverse	46.3142	9.72039e-16	2.05006	-0.117707	0.777947	0.114282	0.157052	2	0
intron_19_35764936_35765034	ENSG00000167595.14	0.732632	49	2	0.4366	Brain_Cerebellum	0.982058	Colon_Transverse	46.3142	9.72039e-16	2.05006	-0.117707	0.777947	0.114282	0.157052	2	0
intron_19_35764936_35765034	ENSG00000167595.14	0.732632	49	2	0.4366	Brain_Cerebellum	0.982058	Colon_Transverse	46.3142	9.72039e-16	2.05006	-0.117707	0.777947	0.114282	0.157052	2	0
intron_19_35764936_35765034	ENSG00000167595.14	0.732632	49	2	0.4366	Brain_Cerebellum	0.982058	Colon_Transverse	46.3142	9.72039e-16	2.05006	-0.117707	0.777947	0.114282	0.157052	2	0
intron_19_35764936_35765034	ENSG00000167595.14	0.732632	49	2	0.4366	Brain_Cerebellum	0.982058	Colon_Transverse	46.3142	9.72039e-16	2.05006	-0.117707	0.777947	0.114282	0.157052	2	0
intron_19_35764936_35765034	ENSG00000167595.14	0.732632	49	2	0.4366	Brain_Cerebellum	0.982058	Colon_Transverse	46.3142	9.72039e-16	2.05006	-0.117707	0.777947	0.114282	0.157052	2	0
intron_19_35764936_35765067	ENSG00000167595.14	0.992258	35	1	0.4366	Kidney_Cortex	0.982324	Ovary	33.1342	9.83931e-16	33.1342	-0.777947	0.117707	-0.0293106	0.155396	1	0
intron_19_35764936_35765067	ENSG00000167595.14	0.992258	35	1	0.4366	Kidney_Cortex	0.982324	Ovary	33.1342	9.83931e-16	33.1342	-0.777947	0.117707	-0.0293106	0.155396	1	0
intron_19_35764936_35765067	ENSG00000167595.14	0.992258	35	1	0.4366	Kidney_Cortex	0.982324	Ovary	33.1342	9.83931e-16	33.1342	-0.777947	0.117707	-0.0293106	0.155396	1	0
intron_19_35764936_35765067	ENSG00000167595.14	0.992258	35	1	0.4366	Kidney_Cortex	0.982324	Ovary	33.1342	9.83931e-16	33.1342	-0.777947	0.117707	-0.0293106	0.155396	1	0
intron_19_35764936_35765067	ENSG00000167595.14	0.992258	35	1	0.4366	Kidney_Cortex	0.982324	Ovary	33.1342	9.83931e-16	33.1342	-0.777947	0.117707	-0.0293106	0.155396	1	0
intron_19_35764936_35765067	ENSG00000167595.14	0.992258	35	1	0.4366	Kidney_Cortex	0.982324	Ovary	33.1342	9.83931e-16	33.1342	-0.777947	0.117707	-0.0293106	0.155396	1	0
intron_19_35764936_35766768	ENSG00000167595.14	0.966585	13	1	0.74437	Nerve_Tibial	0.95495	Thyroid	12.5485	1.55373e-17	12.5485	-0.326072	0.117707	-0.0420902	0.116029	1	0
intron_19_35764936_35766768	ENSG00000167595.14	0.966585	13	1	0.74437	Nerve_Tibial	0.95495	Thyroid	12.5485	1.55373e-17	12.5485	-0.326072	0.117707	-0.0420902	0.116029	1	0
intron_19_35765176_35766768	ENSG00000167595.14	0.734684	49	2	0.429119	Brain_Cerebellum	0.9795	Artery_Coronary	28.024	7.52162e-16	20.2405	-0.7907	0.777947	-0.229236	0.495422	2	0
intron_19_35765176_35766768	ENSG00000167595.14	0.734684	49	2	0.429119	Brain_Cerebellum	0.9795	Artery_Coronary	28.024	7.52162e-16	20.2405	-0.7907	0.777947	-0.229236	0.495422	2	0
intron_19_35765176_35766768	ENSG00000167595.14	0.734684	49	2	0.429119	Brain_Cerebellum	0.9795	Artery_Coronary	28.024	7.52162e-16	20.2405	-0.7907	0.777947	-0.229236	0.495422	2	0
intron_19_35765176_35766768	ENSG00000167595.14	0.734684	49	2	0.429119	Brain_Cerebellum	0.9795	Artery_Coronary	28.024	7.52162e-16	20.2405	-0.7907	0.777947	-0.229236	0.495422	2	0
intron_19_35765176_35766768	ENSG00000167595.14	0.734684	49	2	0.429119	Brain_Cerebellum	0.9795	Artery_Coronary	28.024	7.52162e-16	20.2405	-0.7907	0.777947	-0.229236	0.495422	2	0
intron_19_35765176_35766768	ENSG00000167595.14	0.734684	49	2	0.429119	Brain_Cerebellum	0.9795	Artery_Coronary	28.024	7.52162e-16	20.2405	-0.7907	0.777947	-0.229236	0.495422	2	0
intron_19_35765176_35766768	ENSG00000167595.14	0.734684	49	2	0.429119	Brain_Cerebellum	0.9795	Artery_Coronary	28.024	7.52162e-16	20.2405	-0.7907	0.777947	-0.229236	0.495422	2	0
intron_19_3576625_3576892	ENSG00000064961.18	0.3644	1	1	0.3644	Heart_Atrial_Appendage	0.3644	Heart_Atrial_Appendage	1	1	1	0.907013	0.907013	0.907013	NA	1	0
intron_19_35768236_35768404	ENSG00000167595.14	0.262388	26	3	0.08538	Cells_EBV-transformed_lymphocytes	0.8985	Artery_Coronary	22.4276	3.49669e-16	1.15261	-0.127556	1.72029	1.08443	0.505911	3	0
intron_19_35768236_35768404	ENSG00000167595.14	0.262388	26	3	0.08538	Cells_EBV-transformed_lymphocytes	0.8985	Artery_Coronary	22.4276	3.49669e-16	1.15261	-0.127556	1.72029	1.08443	0.505911	3	0
intron_19_35775664_35777824	ENSG00000004777.18	0.158295	9	2	0.09556	Kidney_Cortex	0.908	Stomach	6.90555	2.07556e-17	2.09445	-1.66677	1.66677	0.331873	1.40168	2	0
intron_19_35775664_35777824	ENSG00000004777.18	0.158295	9	2	0.09556	Kidney_Cortex	0.908	Stomach	6.90555	2.07556e-17	2.09445	-1.66677	1.66677	0.331873	1.40168	2	0
intron_19_35780648_35780754	ENSG00000004777.18	0.2101	2	1	0.2101	Adrenal_Gland	0.2101	Adrenal_Gland	2	3.3547e-17	2	-1.25329	1.25329	0	1.77242	1	0
intron_19_35780648_35780757	ENSG00000004777.18	0.2101	3	1	0.2101	Adrenal_Gland	0.2101	Adrenal_Gland	3	1.91687e-33	3	-1.25329	1.25329	0.417764	1.44718	1	0
intron_19_35782869_35784172	ENSG00000004777.18	0.180434	27	1	0.0697484	Brain_Hypothalamus	0.233407	Brain_Putamen_basal_ganglia	26.273	3.62581e-16	26.273	-1.31058	1.81354	0.93544	0.959762	1	0
intron_19_35784317_35784495	ENSG00000004777.18	0.1948	33	1	0.1948	Brain_Caudate_basal_ganglia	0.1948	Artery_Tibial	33	1.07316e-15	33	1.29651	1.29651	1.29651	1.57009e-16	1	0
intron_19_35784317_35784495	ENSG00000004777.18	0.1948	33	1	0.1948	Brain_Caudate_basal_ganglia	0.1948	Artery_Tibial	33	1.07316e-15	33	1.29651	1.29651	1.29651	1.57009e-16	1	0
intron_19_35784317_35784495	ENSG00000004777.18	0.1948	33	1	0.1948	Brain_Caudate_basal_ganglia	0.1948	Artery_Tibial	33	1.07316e-15	33	1.29651	1.29651	1.29651	1.57009e-16	1	0
intron_19_35784317_35784495	ENSG00000004777.18	0.1948	33	1	0.1948	Brain_Caudate_basal_ganglia	0.1948	Artery_Tibial	33	1.07316e-15	33	1.29651	1.29651	1.29651	1.57009e-16	1	0
intron_19_35784317_35784953	ENSG00000004777.18	0.1943	16	1	0.1943	Brain_Cortex	0.1943	Brain_Frontal_Cortex_BA9	16	1.06543e-18	16	-1.29796	1.29796	-0.973472	0.886678	1	0
intron_19_35831500_35831643	ENSG00000161270.19	0.6387	2	1	0.6387	Pancreas	0.6387	Kidney_Cortex	2	3.53145e-16	2	-0.469517	-0.469517	-0.469517	7.85046e-17	1	0
intron_19_35831500_35835705	ENSG00000161270.19	0.3856	1	1	0.3856	Kidney_Cortex	0.3856	Kidney_Cortex	1	1	1	0.867624	0.867624	0.867624	NA	1	0
intron_19_35831762_35839237	ENSG00000161270.19	0.4701	1	1	0.4701	Kidney_Cortex	0.4701	Kidney_Cortex	1	1	1	-0.722316	-0.722316	-0.722316	NA	1	0
intron_19_35839607_35841725	ENSG00000161270.19	0.658708	1	1	0.658708	Kidney_Cortex	0.658708	Kidney_Cortex	1	1	1	0.441698	0.441698	0.441698	NA	1	0
intron_19_35849653_35850364	ENSG00000161270.19	0.9343	3	1	0.9343	Kidney_Cortex	0.9343	Kidney_Cortex	3	1.1058e-16	3	-0.082436	0.082436	-0.0274787	0.0951889	1	0
intron_19_35873713_35874504	ENSG00000105290.11	0.9545	40	1	0.9545	Brain_Amygdala	0.9545	Adipose_Visceral_Omentum	40	4.51195e-16	40	0.0570567	0.0570567	0.0570567	5.32871e-18	1	0
intron_19_35873713_35874504	ENSG00000105290.11	0.9545	40	1	0.9545	Brain_Amygdala	0.9545	Adipose_Visceral_Omentum	40	4.51195e-16	40	0.0570567	0.0570567	0.0570567	5.32871e-18	1	0
intron_19_35873713_35874504	ENSG00000105290.11	0.9545	40	1	0.9545	Brain_Amygdala	0.9545	Adipose_Visceral_Omentum	40	4.51195e-16	40	0.0570567	0.0570567	0.0570567	5.32871e-18	1	0
intron_19_35873713_35874504	ENSG00000105290.11	0.9545	40	1	0.9545	Brain_Amygdala	0.9545	Adipose_Visceral_Omentum	40	4.51195e-16	40	0.0570567	0.0570567	0.0570567	5.32871e-18	1	0
intron_19_35874662_35874741	ENSG00000105290.11	0.970698	31	1	0.9619	Brain_Cortex	0.976	Adipose_Visceral_Omentum	30.8001	7.50737e-16	30.8001	-0.0477694	-0.0300841	-0.03663	0.0085293	1	0
intron_19_35874662_35874741	ENSG00000105290.11	0.970698	31	1	0.9619	Brain_Cortex	0.976	Adipose_Visceral_Omentum	30.8001	7.50737e-16	30.8001	-0.0477694	-0.0300841	-0.03663	0.0085293	1	0
intron_19_35874662_35874741	ENSG00000105290.11	0.970698	31	1	0.9619	Brain_Cortex	0.976	Adipose_Visceral_Omentum	30.8001	7.50737e-16	30.8001	-0.0477694	-0.0300841	-0.03663	0.0085293	1	0
intron_19_35874662_35874741	ENSG00000105290.11	0.970698	31	1	0.9619	Brain_Cortex	0.976	Adipose_Visceral_Omentum	30.8001	7.50737e-16	30.8001	-0.0477694	-0.0300841	-0.03663	0.0085293	1	0
intron_19_35888612_35889890	ENSG00000167604.13	0.6315	1	1	0.6315	Adipose_Visceral_Omentum	0.6315	Adipose_Visceral_Omentum	1	1	1	0.479617	0.479617	0.479617	NA	1	0
intron_19_35896831_35896913	ENSG00000167604.13	0.882521	9	1	0.845025	Cells_EBV-transformed_lymphocytes	0.96811	Adipose_Subcutaneous	8.96439	3.52559e-17	8.96439	-0.19547	-0.0399788	-0.147327	0.0430482	1	0
intron_19_35896831_35896913	ENSG00000167604.13	0.882521	9	1	0.845025	Cells_EBV-transformed_lymphocytes	0.96811	Adipose_Subcutaneous	8.96439	3.52559e-17	8.96439	-0.19547	-0.0399788	-0.147327	0.0430482	1	0
intron_19_35896831_35896913	ENSG00000167604.13	0.882521	9	1	0.845025	Cells_EBV-transformed_lymphocytes	0.96811	Adipose_Subcutaneous	8.96439	3.52559e-17	8.96439	-0.19547	-0.0399788	-0.147327	0.0430482	1	0
intron_19_35897058_35898472	ENSG00000167604.13	0.07696	7	1	0.07696	Adipose_Visceral_Omentum	0.07696	Brain_Cerebellar_Hemisphere	7	3.99194e-17	7	1.7686	1.7686	1.7686	3.95131e-16	1	0
intron_19_35898822_35899707	ENSG00000167604.13	0.708663	23	1	0.6215	Adipose_Visceral_Omentum	0.7921	Brain_Cortex	23	1.19243e-18	23	-0.493726	0.493726	-0.330719	0.213148	1	0
intron_19_35898822_35899707	ENSG00000167604.13	0.708663	23	1	0.6215	Adipose_Visceral_Omentum	0.7921	Brain_Cortex	23	1.19243e-18	23	-0.493726	0.493726	-0.330719	0.213148	1	0
intron_19_35898822_35899707	ENSG00000167604.13	0.708663	23	1	0.6215	Adipose_Visceral_Omentum	0.7921	Brain_Cortex	23	1.19243e-18	23	-0.493726	0.493726	-0.330719	0.213148	1	0
intron_19_3589912_3590039	ENSG00000179855.5	0.6451	3	1	0.6451	Uterus	0.6451	Artery_Coronary	3	4.79508e-17	3	-0.46058	0.46058	-0.153527	0.531832	1	0
intron_19_35903903_35904120	ENSG00000126264.9	0.6375	9	1	0.6375	Heart_Atrial_Appendage	0.6375	Artery_Aorta	9	4.47258e-17	9	-0.471197	0.471197	0.157066	0.471197	1	0
intron_19_35903903_35904120	ENSG00000126264.9	0.6375	9	1	0.6375	Heart_Atrial_Appendage	0.6375	Artery_Aorta	9	4.47258e-17	9	-0.471197	0.471197	0.157066	0.471197	1	0
intron_19_35903903_35904120	ENSG00000126264.9	0.6375	9	1	0.6375	Heart_Atrial_Appendage	0.6375	Artery_Aorta	9	4.47258e-17	9	-0.471197	0.471197	0.157066	0.471197	1	0
intron_19_35903903_35904123	ENSG00000126264.9	0.847009	30	1	0.8211	Brain_Spinal_cord_cervical_c-1	0.8993	Prostate	30	8.22301e-16	30	-0.22613	0.22613	-0.0638962	0.191217	1	0
intron_19_35903903_35904123	ENSG00000126264.9	0.847009	30	1	0.8211	Brain_Spinal_cord_cervical_c-1	0.8993	Prostate	30	8.22301e-16	30	-0.22613	0.22613	-0.0638962	0.191217	1	0
intron_19_35903903_35904123	ENSG00000126264.9	0.847009	30	1	0.8211	Brain_Spinal_cord_cervical_c-1	0.8993	Prostate	30	8.22301e-16	30	-0.22613	0.22613	-0.0638962	0.191217	1	0
intron_19_35903903_35904123	ENSG00000126264.9	0.847009	30	1	0.8211	Brain_Spinal_cord_cervical_c-1	0.8993	Prostate	30	8.22301e-16	30	-0.22613	0.22613	-0.0638962	0.191217	1	0
intron_19_35904634_35907218	ENSG00000011600.11	0.952983	41	2	0.77139	Heart_Atrial_Appendage	0.983767	Pituitary	32.0253	9.79763e-16	8.97474	-0.283268	0.290558	0.0209128	0.171814	2	0
intron_19_35904634_35907218	ENSG00000011600.11	0.952983	41	2	0.77139	Heart_Atrial_Appendage	0.983767	Pituitary	32.0253	9.79763e-16	8.97474	-0.283268	0.290558	0.0209128	0.171814	2	0
intron_19_35904634_35907218	ENSG00000011600.11	0.952983	41	2	0.77139	Heart_Atrial_Appendage	0.983767	Pituitary	32.0253	9.79763e-16	8.97474	-0.283268	0.290558	0.0209128	0.171814	2	0
intron_19_35904634_35907218	ENSG00000011600.11	0.952983	41	2	0.77139	Heart_Atrial_Appendage	0.983767	Pituitary	32.0253	9.79763e-16	8.97474	-0.283268	0.290558	0.0209128	0.171814	2	0
intron_19_35904634_35907218	ENSG00000011600.11	0.952983	41	2	0.77139	Heart_Atrial_Appendage	0.983767	Pituitary	32.0253	9.79763e-16	8.97474	-0.283268	0.290558	0.0209128	0.171814	2	0
intron_19_35904634_35907218	ENSG00000011600.11	0.952983	41	2	0.77139	Heart_Atrial_Appendage	0.983767	Pituitary	32.0253	9.79763e-16	8.97474	-0.283268	0.290558	0.0209128	0.171814	2	0
intron_19_35904634_35907218	ENSG00000011600.11	0.952983	41	2	0.77139	Heart_Atrial_Appendage	0.983767	Pituitary	32.0253	9.79763e-16	8.97474	-0.283268	0.290558	0.0209128	0.171814	2	0
intron_19_35907261_35907446	ENSG00000011600.11	0.6214	23	1	0.6214	Adipose_Visceral_Omentum	0.6214	Adipose_Subcutaneous	23	2.83549e-17	23	-0.493867	0.493867	-0.365032	0.340127	1	0
intron_19_35907261_35907446	ENSG00000011600.11	0.6214	23	1	0.6214	Adipose_Visceral_Omentum	0.6214	Adipose_Subcutaneous	23	2.83549e-17	23	-0.493867	0.493867	-0.365032	0.340127	1	0
intron_19_35907261_35907446	ENSG00000011600.11	0.6214	23	1	0.6214	Adipose_Visceral_Omentum	0.6214	Adipose_Subcutaneous	23	2.83549e-17	23	-0.493867	0.493867	-0.365032	0.340127	1	0
intron_19_35907261_35907446	ENSG00000011600.11	0.6214	23	1	0.6214	Adipose_Visceral_Omentum	0.6214	Adipose_Subcutaneous	23	2.83549e-17	23	-0.493867	0.493867	-0.365032	0.340127	1	0
intron_19_35907264_35907446	ENSG00000011600.11	0.891872	33	1	0.0323086	Minor_Salivary_Gland	0.8962	Brain_Nucleus_accumbens_basal_ganglia	32.0066	3.64539e-16	32.0066	-2.14057	0.130463	-0.0885864	0.390021	1	0
intron_19_35907264_35907446	ENSG00000011600.11	0.891872	33	1	0.0323086	Minor_Salivary_Gland	0.8962	Brain_Nucleus_accumbens_basal_ganglia	32.0066	3.64539e-16	32.0066	-2.14057	0.130463	-0.0885864	0.390021	1	0
intron_19_35907264_35907446	ENSG00000011600.11	0.891872	33	1	0.0323086	Minor_Salivary_Gland	0.8962	Brain_Nucleus_accumbens_basal_ganglia	32.0066	3.64539e-16	32.0066	-2.14057	0.130463	-0.0885864	0.390021	1	0
intron_19_35907580_35907730	ENSG00000011600.11	0.204253	34	2	0.07898	Brain_Anterior_cingulate_cortex_BA24	0.759654	Brain_Cerebellar_Hemisphere	23.0481	5.29292e-16	10.9519	-1.75664	1.75664	0.305305	1.06815	2	0
intron_19_35907580_35907730	ENSG00000011600.11	0.204253	34	2	0.07898	Brain_Anterior_cingulate_cortex_BA24	0.759654	Brain_Cerebellar_Hemisphere	23.0481	5.29292e-16	10.9519	-1.75664	1.75664	0.305305	1.06815	2	0
intron_19_35907580_35907730	ENSG00000011600.11	0.204253	34	2	0.07898	Brain_Anterior_cingulate_cortex_BA24	0.759654	Brain_Cerebellar_Hemisphere	23.0481	5.29292e-16	10.9519	-1.75664	1.75664	0.305305	1.06815	2	0
intron_19_35907580_35907730	ENSG00000011600.11	0.204253	34	2	0.07898	Brain_Anterior_cingulate_cortex_BA24	0.759654	Brain_Cerebellar_Hemisphere	23.0481	5.29292e-16	10.9519	-1.75664	1.75664	0.305305	1.06815	2	0
intron_19_35907580_35907730	ENSG00000011600.11	0.204253	34	2	0.07898	Brain_Anterior_cingulate_cortex_BA24	0.759654	Brain_Cerebellar_Hemisphere	23.0481	5.29292e-16	10.9519	-1.75664	1.75664	0.305305	1.06815	2	0
intron_19_35907580_35908168	ENSG00000011600.11	0.877705	33	2	0.587493	Liver	0.8577	Esophagus_Gastroesophageal_Junction	31.8354	8.45854e-16	1.15153	-0.542472	0.493867	-0.325968	0.347882	2	0
intron_19_35907580_35908168	ENSG00000011600.11	0.877705	33	2	0.587493	Liver	0.8577	Esophagus_Gastroesophageal_Junction	31.8354	8.45854e-16	1.15153	-0.542472	0.493867	-0.325968	0.347882	2	0
intron_19_35907580_35908168	ENSG00000011600.11	0.877705	33	2	0.587493	Liver	0.8577	Esophagus_Gastroesophageal_Junction	31.8354	8.45854e-16	1.15153	-0.542472	0.493867	-0.325968	0.347882	2	0
intron_19_35907580_35908168	ENSG00000011600.11	0.877705	33	2	0.587493	Liver	0.8577	Esophagus_Gastroesophageal_Junction	31.8354	8.45854e-16	1.15153	-0.542472	0.493867	-0.325968	0.347882	2	0
intron_19_35907580_35908168	ENSG00000011600.11	0.877705	33	2	0.587493	Liver	0.8577	Esophagus_Gastroesophageal_Junction	31.8354	8.45854e-16	1.15153	-0.542472	0.493867	-0.325968	0.347882	2	0
intron_19_35907580_35908175	ENSG00000011600.11	0.351573	15	2	0.166798	Brain_Nucleus_accumbens_basal_ganglia	0.6449	Breast_Mammary_Tissue	14.0008	1.92183e-17	0.999199	-0.460859	1.38257	-0.215068	0.547145	2	0
intron_19_35907580_35908175	ENSG00000011600.11	0.351573	15	2	0.166798	Brain_Nucleus_accumbens_basal_ganglia	0.6449	Breast_Mammary_Tissue	14.0008	1.92183e-17	0.999199	-0.460859	1.38257	-0.215068	0.547145	2	0
intron_19_35907580_35908175	ENSG00000011600.11	0.351573	15	2	0.166798	Brain_Nucleus_accumbens_basal_ganglia	0.6449	Breast_Mammary_Tissue	14.0008	1.92183e-17	0.999199	-0.460859	1.38257	-0.215068	0.547145	2	0
intron_19_35907762_35908168	ENSG00000011600.11	0.197979	35	2	0.0720154	Thyroid	0.681075	Brain_Cerebellar_Hemisphere	19.004	5.60347e-16	15.996	-1.79902	1.79662	0.161642	1.32117	2	0
intron_19_35907762_35908168	ENSG00000011600.11	0.197979	35	2	0.0720154	Thyroid	0.681075	Brain_Cerebellar_Hemisphere	19.004	5.60347e-16	15.996	-1.79902	1.79662	0.161642	1.32117	2	0
intron_19_3595933_3599849	ENSG00000006638.11	0.328958	6	3	0.239506	Artery_Coronary	0.3028	Kidney_Cortex	3.75498	1.04679e-17	0.642445	-1.17622	1.03045	-0.777407	0.88589	3	0
intron_19_36005437_36006423	ENSG00000181392.14	0.709085	10	1	0.678979	Thyroid	0.7125	Brain_Hypothalamus	9.99711	9.77246e-17	9.99711	-0.413857	-0.368501	-0.373036	0.0143428	1	0
intron_19_36005437_36006602	ENSG00000181392.14	0.7125	14	1	0.7125	Prostate	0.7125	Liver	14	9.46244e-18	14	0.368501	0.368501	0.368501	5.76066e-17	1	0
intron_19_36005437_36006602	ENSG00000181392.14	0.7125	14	1	0.7125	Prostate	0.7125	Liver	14	9.46244e-18	14	0.368501	0.368501	0.368501	5.76066e-17	1	0
intron_19_36005437_36006750	ENSG00000181392.14	0.7125	7	1	0.7125	Brain_Cerebellar_Hemisphere	0.7125	Brain_Cerebellum	7	1.47909e-17	7	0.368501	0.368501	0.368501	3.92523e-17	1	0
intron_19_36011077_36011404	ENSG00000239382.10	0.838	49	1	0.838	Adrenal_Gland	0.838	Whole_Blood	49	9.2662e-16	49	-0.204452	0.204452	-0.0375525	0.203057	1	0
intron_19_36011077_36011404	ENSG00000239382.10	0.838	49	1	0.838	Adrenal_Gland	0.838	Whole_Blood	49	9.2662e-16	49	-0.204452	0.204452	-0.0375525	0.203057	1	0
intron_19_36011077_36011404	ENSG00000239382.10	0.838	49	1	0.838	Adrenal_Gland	0.838	Whole_Blood	49	9.2662e-16	49	-0.204452	0.204452	-0.0375525	0.203057	1	0
intron_19_36011077_36011404	ENSG00000239382.10	0.838	49	1	0.838	Adrenal_Gland	0.838	Whole_Blood	49	9.2662e-16	49	-0.204452	0.204452	-0.0375525	0.203057	1	0
intron_19_36011077_36011404	ENSG00000239382.10	0.838	49	1	0.838	Adrenal_Gland	0.838	Whole_Blood	49	9.2662e-16	49	-0.204452	0.204452	-0.0375525	0.203057	1	0
intron_19_36011077_36011404	ENSG00000239382.10	0.838	49	1	0.838	Adrenal_Gland	0.838	Whole_Blood	49	9.2662e-16	49	-0.204452	0.204452	-0.0375525	0.203057	1	0
intron_19_36011077_36011404	ENSG00000239382.10	0.838	49	1	0.838	Adrenal_Gland	0.838	Whole_Blood	49	9.2662e-16	49	-0.204452	0.204452	-0.0375525	0.203057	1	0
intron_19_36013089_36013344	ENSG00000239382.10	0.1979	49	1	0.1979	Adipose_Subcutaneous	0.1979	Brain_Caudate_basal_ganglia	49	1.32625e-15	49	-1.28756	-1.28756	-1.28756	1.28198e-16	1	0
intron_19_36013089_36013344	ENSG00000239382.10	0.1979	49	1	0.1979	Adipose_Subcutaneous	0.1979	Brain_Caudate_basal_ganglia	49	1.32625e-15	49	-1.28756	-1.28756	-1.28756	1.28198e-16	1	0
intron_19_36013089_36013344	ENSG00000239382.10	0.1979	49	1	0.1979	Adipose_Subcutaneous	0.1979	Brain_Caudate_basal_ganglia	49	1.32625e-15	49	-1.28756	-1.28756	-1.28756	1.28198e-16	1	0
intron_19_36013089_36013344	ENSG00000239382.10	0.1979	49	1	0.1979	Adipose_Subcutaneous	0.1979	Brain_Caudate_basal_ganglia	49	1.32625e-15	49	-1.28756	-1.28756	-1.28756	1.28198e-16	1	0
intron_19_36013089_36013344	ENSG00000239382.10	0.1979	49	1	0.1979	Adipose_Subcutaneous	0.1979	Brain_Caudate_basal_ganglia	49	1.32625e-15	49	-1.28756	-1.28756	-1.28756	1.28198e-16	1	0
intron_19_36013089_36013344	ENSG00000239382.10	0.1979	49	1	0.1979	Adipose_Subcutaneous	0.1979	Brain_Caudate_basal_ganglia	49	1.32625e-15	49	-1.28756	-1.28756	-1.28756	1.28198e-16	1	0
intron_19_36013089_36013344	ENSG00000239382.10	0.1979	49	1	0.1979	Adipose_Subcutaneous	0.1979	Brain_Caudate_basal_ganglia	49	1.32625e-15	49	-1.28756	-1.28756	-1.28756	1.28198e-16	1	0
intron_19_36013422_36013514	ENSG00000239382.10	0.687306	48	1	0.6828	Brain_Frontal_Cortex_BA9	0.9968	Thyroid	47.7054	1.26937e-15	47.7054	-0.00401062	0.408645	0.400048	0.0595617	1	0
intron_19_36013422_36013514	ENSG00000239382.10	0.687306	48	1	0.6828	Brain_Frontal_Cortex_BA9	0.9968	Thyroid	47.7054	1.26937e-15	47.7054	-0.00401062	0.408645	0.400048	0.0595617	1	0
intron_19_36013422_36013514	ENSG00000239382.10	0.687306	48	1	0.6828	Brain_Frontal_Cortex_BA9	0.9968	Thyroid	47.7054	1.26937e-15	47.7054	-0.00401062	0.408645	0.400048	0.0595617	1	0
intron_19_36013422_36013514	ENSG00000239382.10	0.687306	48	1	0.6828	Brain_Frontal_Cortex_BA9	0.9968	Thyroid	47.7054	1.26937e-15	47.7054	-0.00401062	0.408645	0.400048	0.0595617	1	0
intron_19_36013422_36013514	ENSG00000239382.10	0.687306	48	1	0.6828	Brain_Frontal_Cortex_BA9	0.9968	Thyroid	47.7054	1.26937e-15	47.7054	-0.00401062	0.408645	0.400048	0.0595617	1	0
intron_19_36013422_36013514	ENSG00000239382.10	0.687306	48	1	0.6828	Brain_Frontal_Cortex_BA9	0.9968	Thyroid	47.7054	1.26937e-15	47.7054	-0.00401062	0.408645	0.400048	0.0595617	1	0
intron_19_36017991_36018898	ENSG00000105270.14	0.0741162	25	2	0.01629	Breast_Mammary_Tissue	0.3364	Adipose_Visceral_Omentum	23.4414	1.19617e-18	1.44558	0.961303	2.40235	1.18304	0.420716	2	0
intron_19_36039718_36039944	ENSG00000161277.10	0.559855	28	1	0.0496467	Brain_Frontal_Cortex_BA9	0.5942	Brain_Nucleus_accumbens_basal_ganglia	27.9435	4.43802e-16	27.9435	-1.963	-0.53276	-0.583839	0.270289	1	0
intron_19_36039718_36039944	ENSG00000161277.10	0.559855	28	1	0.0496467	Brain_Frontal_Cortex_BA9	0.5942	Brain_Nucleus_accumbens_basal_ganglia	27.9435	4.43802e-16	27.9435	-1.963	-0.53276	-0.583839	0.270289	1	0
intron_19_36039718_36039944	ENSG00000161277.10	0.559855	28	1	0.0496467	Brain_Frontal_Cortex_BA9	0.5942	Brain_Nucleus_accumbens_basal_ganglia	27.9435	4.43802e-16	27.9435	-1.963	-0.53276	-0.583839	0.270289	1	0
intron_19_36039718_36039944	ENSG00000161277.10	0.559855	28	1	0.0496467	Brain_Frontal_Cortex_BA9	0.5942	Brain_Nucleus_accumbens_basal_ganglia	27.9435	4.43802e-16	27.9435	-1.963	-0.53276	-0.583839	0.270289	1	0
intron_19_36039718_36054135	ENSG00000161277.10	0.0120267	41	2	0.007024	Heart_Left_Ventricle	0.5942	Artery_Aorta	37.094	1.02888e-15	3.90598	-2.6957	0.564227	-0.090922	0.937383	2	0
intron_19_36039718_36054135	ENSG00000161277.10	0.0120267	41	2	0.007024	Heart_Left_Ventricle	0.5942	Artery_Aorta	37.094	1.02888e-15	3.90598	-2.6957	0.564227	-0.090922	0.937383	2	0
intron_19_36039718_36054135	ENSG00000161277.10	0.0120267	41	2	0.007024	Heart_Left_Ventricle	0.5942	Artery_Aorta	37.094	1.02888e-15	3.90598	-2.6957	0.564227	-0.090922	0.937383	2	0
intron_19_36039718_36054135	ENSG00000161277.10	0.0120267	41	2	0.007024	Heart_Left_Ventricle	0.5942	Artery_Aorta	37.094	1.02888e-15	3.90598	-2.6957	0.564227	-0.090922	0.937383	2	0
intron_19_36039718_36054135	ENSG00000161277.10	0.0120267	41	2	0.007024	Heart_Left_Ventricle	0.5942	Artery_Aorta	37.094	1.02888e-15	3.90598	-2.6957	0.564227	-0.090922	0.937383	2	0
intron_19_36099617_36100748	ENSG00000075702.16	1.04432e-05	5	3	6.24e-06	Skin_Not_Sun_Exposed_Suprapubic	0.2932	Heart_Atrial_Appendage	2.66214	6.98815e-17	0.206922	1.05113	4.51809	2.82389	1.7357	3	0
intron_19_36099617_36100748	ENSG00000075702.16	1.04432e-05	5	3	6.24e-06	Skin_Not_Sun_Exposed_Suprapubic	0.2932	Heart_Atrial_Appendage	2.66214	6.98815e-17	0.206922	1.05113	4.51809	2.82389	1.7357	3	0
intron_19_36100875_36101214	ENSG00000075702.16	2.62118e-06	12	2	6.24e-06	Cells_Cultured_fibroblasts	0.289985	Heart_Atrial_Appendage	11.0725	3.10521e-17	0.927478	-4.51809	4.51809	-3.47675	2.70708	2	0
intron_19_36100875_36101214	ENSG00000075702.16	2.62118e-06	12	2	6.24e-06	Cells_Cultured_fibroblasts	0.289985	Heart_Atrial_Appendage	11.0725	3.10521e-17	0.927478	-4.51809	4.51809	-3.47675	2.70708	2	0
intron_19_36103074_36103156	ENSG00000075702.16	1.60595e-05	6	2	1.012e-05	Muscle_Skeletal	0.00126193	Heart_Left_Ventricle	5.18691	1.19914e-32	0.813087	-4.41459	4.41459	-1.27318	4.42978	2	0
intron_19_36103074_36103156	ENSG00000075702.16	1.60595e-05	6	2	1.012e-05	Muscle_Skeletal	0.00126193	Heart_Left_Ventricle	5.18691	1.19914e-32	0.813087	-4.41459	4.41459	-1.27318	4.42978	2	0
intron_19_36115674_36116041	ENSG00000105254.11	8.75124e-05	48	3	3.33446e-05	Muscle_Skeletal	0.2462	Brain_Hypothalamus	43.4737	1.73112e-15	1.96076	1.15963	4.14933	2.67323	0.881957	3	0
intron_19_36115674_36116041	ENSG00000105254.11	8.75124e-05	48	3	3.33446e-05	Muscle_Skeletal	0.2462	Brain_Hypothalamus	43.4737	1.73112e-15	1.96076	1.15963	4.14933	2.67323	0.881957	3	0
intron_19_36115674_36116041	ENSG00000105254.11	8.75124e-05	48	3	3.33446e-05	Muscle_Skeletal	0.2462	Brain_Hypothalamus	43.4737	1.73112e-15	1.96076	1.15963	4.14933	2.67323	0.881957	3	0
intron_19_36115674_36116041	ENSG00000105254.11	8.75124e-05	48	3	3.33446e-05	Muscle_Skeletal	0.2462	Brain_Hypothalamus	43.4737	1.73112e-15	1.96076	1.15963	4.14933	2.67323	0.881957	3	0
intron_19_36115674_36116041	ENSG00000105254.11	8.75124e-05	48	3	3.33446e-05	Muscle_Skeletal	0.2462	Brain_Hypothalamus	43.4737	1.73112e-15	1.96076	1.15963	4.14933	2.67323	0.881957	3	0
intron_19_36115674_36116041	ENSG00000105254.11	8.75124e-05	48	3	3.33446e-05	Muscle_Skeletal	0.2462	Brain_Hypothalamus	43.4737	1.73112e-15	1.96076	1.15963	4.14933	2.67323	0.881957	3	0
intron_19_36115674_36116041	ENSG00000105254.11	8.75124e-05	48	3	3.33446e-05	Muscle_Skeletal	0.2462	Brain_Hypothalamus	43.4737	1.73112e-15	1.96076	1.15963	4.14933	2.67323	0.881957	3	0
intron_19_36115928_36116041	ENSG00000105254.11	0.00106077	47	1	0.000267784	Testis	0.03208	Brain_Hypothalamus	46.3145	8.813e-16	46.3145	-3.64462	-2.14341	-3.24533	0.416726	1	0
intron_19_36115928_36116041	ENSG00000105254.11	0.00106077	47	1	0.000267784	Testis	0.03208	Brain_Hypothalamus	46.3145	8.813e-16	46.3145	-3.64462	-2.14341	-3.24533	0.416726	1	0
intron_19_36115928_36116041	ENSG00000105254.11	0.00106077	47	1	0.000267784	Testis	0.03208	Brain_Hypothalamus	46.3145	8.813e-16	46.3145	-3.64462	-2.14341	-3.24533	0.416726	1	0
intron_19_36115928_36116041	ENSG00000105254.11	0.00106077	47	1	0.000267784	Testis	0.03208	Brain_Hypothalamus	46.3145	8.813e-16	46.3145	-3.64462	-2.14341	-3.24533	0.416726	1	0
intron_19_36115928_36116041	ENSG00000105254.11	0.00106077	47	1	0.000267784	Testis	0.03208	Brain_Hypothalamus	46.3145	8.813e-16	46.3145	-3.64462	-2.14341	-3.24533	0.416726	1	0
intron_19_36115928_36116041	ENSG00000105254.11	0.00106077	47	1	0.000267784	Testis	0.03208	Brain_Hypothalamus	46.3145	8.813e-16	46.3145	-3.64462	-2.14341	-3.24533	0.416726	1	0
intron_19_36115928_36116041	ENSG00000105254.11	0.00106077	47	1	0.000267784	Testis	0.03208	Brain_Hypothalamus	46.3145	8.813e-16	46.3145	-3.64462	-2.14341	-3.24533	0.416726	1	0
intron_19_36121718_36124250	ENSG00000105254.11	0.863467	11	2	0.4804	Artery_Tibial	0.8651	Colon_Sigmoid	9.79734	2.40079e-17	0.966995	0.169886	0.705659	0.432147	0.268536	2	0
intron_19_36121718_36124250	ENSG00000105254.11	0.863467	11	2	0.4804	Artery_Tibial	0.8651	Colon_Sigmoid	9.79734	2.40079e-17	0.966995	0.169886	0.705659	0.432147	0.268536	2	0
intron_19_36121718_36125451	ENSG00000105254.11	0.0546154	47	1	0.05409	Adipose_Subcutaneous	0.0926378	Testis	46.6759	1.08289e-15	46.6759	1.68164	1.92612	1.91493	0.0400415	1	0
intron_19_36121718_36125451	ENSG00000105254.11	0.0546154	47	1	0.05409	Adipose_Subcutaneous	0.0926378	Testis	46.6759	1.08289e-15	46.6759	1.68164	1.92612	1.91493	0.0400415	1	0
intron_19_36121718_36125451	ENSG00000105254.11	0.0546154	47	1	0.05409	Adipose_Subcutaneous	0.0926378	Testis	46.6759	1.08289e-15	46.6759	1.68164	1.92612	1.91493	0.0400415	1	0
intron_19_36121718_36125451	ENSG00000105254.11	0.0546154	47	1	0.05409	Adipose_Subcutaneous	0.0926378	Testis	46.6759	1.08289e-15	46.6759	1.68164	1.92612	1.91493	0.0400415	1	0
intron_19_36121718_36125451	ENSG00000105254.11	0.0546154	47	1	0.05409	Adipose_Subcutaneous	0.0926378	Testis	46.6759	1.08289e-15	46.6759	1.68164	1.92612	1.91493	0.0400415	1	0
intron_19_36121718_36125451	ENSG00000105254.11	0.0546154	47	1	0.05409	Adipose_Subcutaneous	0.0926378	Testis	46.6759	1.08289e-15	46.6759	1.68164	1.92612	1.91493	0.0400415	1	0
intron_19_36121718_36125451	ENSG00000105254.11	0.0546154	47	1	0.05409	Adipose_Subcutaneous	0.0926378	Testis	46.6759	1.08289e-15	46.6759	1.68164	1.92612	1.91493	0.0400415	1	0
intron_19_36122173_36125451	ENSG00000105254.11	0.0504883	49	1	0.0010978	Muscle_Skeletal	0.113428	Testis	48.2373	6.54349e-16	48.2373	-3.26418	-1.58297	-1.94187	0.200658	1	0
intron_19_36122173_36125451	ENSG00000105254.11	0.0504883	49	1	0.0010978	Muscle_Skeletal	0.113428	Testis	48.2373	6.54349e-16	48.2373	-3.26418	-1.58297	-1.94187	0.200658	1	0
intron_19_36122173_36125451	ENSG00000105254.11	0.0504883	49	1	0.0010978	Muscle_Skeletal	0.113428	Testis	48.2373	6.54349e-16	48.2373	-3.26418	-1.58297	-1.94187	0.200658	1	0
intron_19_36122173_36125451	ENSG00000105254.11	0.0504883	49	1	0.0010978	Muscle_Skeletal	0.113428	Testis	48.2373	6.54349e-16	48.2373	-3.26418	-1.58297	-1.94187	0.200658	1	0
intron_19_36122173_36125451	ENSG00000105254.11	0.0504883	49	1	0.0010978	Muscle_Skeletal	0.113428	Testis	48.2373	6.54349e-16	48.2373	-3.26418	-1.58297	-1.94187	0.200658	1	0
intron_19_36122173_36125451	ENSG00000105254.11	0.0504883	49	1	0.0010978	Muscle_Skeletal	0.113428	Testis	48.2373	6.54349e-16	48.2373	-3.26418	-1.58297	-1.94187	0.200658	1	0
intron_19_36122173_36125451	ENSG00000105254.11	0.0504883	49	1	0.0010978	Muscle_Skeletal	0.113428	Testis	48.2373	6.54349e-16	48.2373	-3.26418	-1.58297	-1.94187	0.200658	1	0
intron_19_36124363_36125451	ENSG00000105254.11	0.576537	27	3	0.488038	Heart_Left_Ventricle	0.8897	Cells_Cultured_fibroblasts	23.8933	1.4783e-15	0.888293	0.138684	0.693432	0.481052	0.238052	3	0
intron_19_36124363_36125451	ENSG00000105254.11	0.576537	27	3	0.488038	Heart_Left_Ventricle	0.8897	Cells_Cultured_fibroblasts	23.8933	1.4783e-15	0.888293	0.138684	0.693432	0.481052	0.238052	3	0
intron_19_36124363_36125451	ENSG00000105254.11	0.576537	27	3	0.488038	Heart_Left_Ventricle	0.8897	Cells_Cultured_fibroblasts	23.8933	1.4783e-15	0.888293	0.138684	0.693432	0.481052	0.238052	3	0
intron_19_36124363_36125451	ENSG00000105254.11	0.576537	27	3	0.488038	Heart_Left_Ventricle	0.8897	Cells_Cultured_fibroblasts	23.8933	1.4783e-15	0.888293	0.138684	0.693432	0.481052	0.238052	3	0
intron_19_36124363_36125451	ENSG00000105254.11	0.576537	27	3	0.488038	Heart_Left_Ventricle	0.8897	Cells_Cultured_fibroblasts	23.8933	1.4783e-15	0.888293	0.138684	0.693432	0.481052	0.238052	3	0
intron_19_3613586_3614386	ENSG00000105298.13	0.181761	22	3	0.331	Brain_Anterior_cingulate_cortex_BA24	0.927827	Colon_Transverse	13.7878	8.64275e-19	0.469766	-0.972102	0.972102	0.192681	0.650576	3	0
intron_19_3613586_3614386	ENSG00000105298.13	0.181761	22	3	0.331	Brain_Anterior_cingulate_cortex_BA24	0.927827	Colon_Transverse	13.7878	8.64275e-19	0.469766	-0.972102	0.972102	0.192681	0.650576	3	0
intron_19_3613586_3614386	ENSG00000105298.13	0.181761	22	3	0.331	Brain_Anterior_cingulate_cortex_BA24	0.927827	Colon_Transverse	13.7878	8.64275e-19	0.469766	-0.972102	0.972102	0.192681	0.650576	3	0
intron_19_3613586_3614397	ENSG00000105298.13	0.185617	24	3	0.3717	Brain_Hippocampus	0.929153	Brain_Cerebellum	17.4727	1.86121e-17	0.651363	-0.893294	0.893294	-0.10015	0.590351	3	0
intron_19_3613586_3614397	ENSG00000105298.13	0.185617	24	3	0.3717	Brain_Hippocampus	0.929153	Brain_Cerebellum	17.4727	1.86121e-17	0.651363	-0.893294	0.893294	-0.10015	0.590351	3	0
intron_19_3613586_3614397	ENSG00000105298.13	0.185617	24	3	0.3717	Brain_Hippocampus	0.929153	Brain_Cerebellum	17.4727	1.86121e-17	0.651363	-0.893294	0.893294	-0.10015	0.590351	3	0
intron_19_3613586_3614397	ENSG00000105298.13	0.185617	24	3	0.3717	Brain_Hippocampus	0.929153	Brain_Cerebellum	17.4727	1.86121e-17	0.651363	-0.893294	0.893294	-0.10015	0.590351	3	0
intron_19_3614589_3618875	ENSG00000105298.13	0.470456	40	2	0.3512	Adrenal_Gland	0.834871	Cells_Cultured_fibroblasts	38.0061	1.01806e-15	1.34702	-0.905501	0.932264	0.610479	0.347919	2	0
intron_19_3614589_3618875	ENSG00000105298.13	0.470456	40	2	0.3512	Adrenal_Gland	0.834871	Cells_Cultured_fibroblasts	38.0061	1.01806e-15	1.34702	-0.905501	0.932264	0.610479	0.347919	2	0
intron_19_3614589_3618875	ENSG00000105298.13	0.470456	40	2	0.3512	Adrenal_Gland	0.834871	Cells_Cultured_fibroblasts	38.0061	1.01806e-15	1.34702	-0.905501	0.932264	0.610479	0.347919	2	0
intron_19_3614589_3618875	ENSG00000105298.13	0.470456	40	2	0.3512	Adrenal_Gland	0.834871	Cells_Cultured_fibroblasts	38.0061	1.01806e-15	1.34702	-0.905501	0.932264	0.610479	0.347919	2	0
intron_19_3614589_3618875	ENSG00000105298.13	0.470456	40	2	0.3512	Adrenal_Gland	0.834871	Cells_Cultured_fibroblasts	38.0061	1.01806e-15	1.34702	-0.905501	0.932264	0.610479	0.347919	2	0
intron_19_3614589_3618875	ENSG00000105298.13	0.470456	40	2	0.3512	Adrenal_Gland	0.834871	Cells_Cultured_fibroblasts	38.0061	1.01806e-15	1.34702	-0.905501	0.932264	0.610479	0.347919	2	0
intron_19_36151546_36151669	ENSG00000161281.10	0.221717	40	4	0.0338269	Pituitary	0.7572	Minor_Salivary_Gland	23.1574	9.75496e-16	1.59824	-2.12213	0.965089	-0.879106	0.976053	4	0
intron_19_36151546_36151669	ENSG00000161281.10	0.221717	40	4	0.0338269	Pituitary	0.7572	Minor_Salivary_Gland	23.1574	9.75496e-16	1.59824	-2.12213	0.965089	-0.879106	0.976053	4	0
intron_19_36151546_36151669	ENSG00000161281.10	0.221717	40	4	0.0338269	Pituitary	0.7572	Minor_Salivary_Gland	23.1574	9.75496e-16	1.59824	-2.12213	0.965089	-0.879106	0.976053	4	0
intron_19_36151546_36151669	ENSG00000161281.10	0.221717	40	4	0.0338269	Pituitary	0.7572	Minor_Salivary_Gland	23.1574	9.75496e-16	1.59824	-2.12213	0.965089	-0.879106	0.976053	4	0
intron_19_36151546_36151696	ENSG00000161281.10	0.115118	28	4	0.0114414	Skin_Not_Sun_Exposed_Suprapubic	0.989433	Brain_Anterior_cingulate_cortex_BA24	16.9387	4.01914e-16	2.02394	-0.965089	2.52892	1.16551	0.992473	4	0
intron_19_36151546_36151696	ENSG00000161281.10	0.115118	28	4	0.0114414	Skin_Not_Sun_Exposed_Suprapubic	0.989433	Brain_Anterior_cingulate_cortex_BA24	16.9387	4.01914e-16	2.02394	-0.965089	2.52892	1.16551	0.992473	4	0
intron_19_36151546_36151696	ENSG00000161281.10	0.115118	28	4	0.0114414	Skin_Not_Sun_Exposed_Suprapubic	0.989433	Brain_Anterior_cingulate_cortex_BA24	16.9387	4.01914e-16	2.02394	-0.965089	2.52892	1.16551	0.992473	4	0
intron_19_36151755_36152393	ENSG00000161281.10	0.3818	11	1	0.3818	Adipose_Visceral_Omentum	0.3818	Cells_Cultured_fibroblasts	11	3.42391e-34	11	-0.874585	-0.874585	-0.874585	7.85046e-17	1	0
intron_19_36151755_36152393	ENSG00000161281.10	0.3818	11	1	0.3818	Adipose_Visceral_Omentum	0.3818	Cells_Cultured_fibroblasts	11	3.42391e-34	11	-0.874585	-0.874585	-0.874585	7.85046e-17	1	0
intron_19_36151755_36152393	ENSG00000161281.10	0.3818	11	1	0.3818	Adipose_Visceral_Omentum	0.3818	Cells_Cultured_fibroblasts	11	3.42391e-34	11	-0.874585	-0.874585	-0.874585	7.85046e-17	1	0
intron_19_3619242_3620127	ENSG00000105298.13	0.266893	34	1	0.1438	Colon_Transverse	0.2673	Brain_Putamen_basal_ganglia	33.0005	1.00143e-15	33.0005	-1.1093	1.46179	0.662898	0.917907	1	0
intron_19_3619242_3620127	ENSG00000105298.13	0.266893	34	1	0.1438	Colon_Transverse	0.2673	Brain_Putamen_basal_ganglia	33.0005	1.00143e-15	33.0005	-1.1093	1.46179	0.662898	0.917907	1	0
intron_19_3619242_3620127	ENSG00000105298.13	0.266893	34	1	0.1438	Colon_Transverse	0.2673	Brain_Putamen_basal_ganglia	33.0005	1.00143e-15	33.0005	-1.1093	1.46179	0.662898	0.917907	1	0
intron_19_3619242_3620127	ENSG00000105298.13	0.266893	34	1	0.1438	Colon_Transverse	0.2673	Brain_Putamen_basal_ganglia	33.0005	1.00143e-15	33.0005	-1.1093	1.46179	0.662898	0.917907	1	0
intron_19_36195156_36201977	ENSG00000196357.11	0.5897	4	1	0.5897	Adipose_Subcutaneous	0.5897	Adipose_Subcutaneous	4	6.12189e-17	4	-0.539271	0.539271	0	0.622696	1	0
intron_19_36202050_36214622	ENSG00000196357.11	0.3225	18	1	0.3225	Testis	0.3225	Artery_Coronary	18	1.41155e-17	18	-0.989334	0.989334	-0.659556	0.758784	1	0
intron_19_36215155_36218122	ENSG00000167635.11	0.56542	14	2	0.3217	Brain_Caudate_basal_ganglia	0.4381	Brain_Cerebellar_Hemisphere	12.4023	1.95222e-17	1.59765	-0.99097	-0.775406	-0.806201	0.0782795	2	0
intron_19_36215155_36218122	ENSG00000167635.11	0.56542	14	2	0.3217	Brain_Caudate_basal_ganglia	0.4381	Brain_Cerebellar_Hemisphere	12.4023	1.95222e-17	1.59765	-0.99097	-0.775406	-0.806201	0.0782795	2	0
intron_19_36215155_36228748	ENSG00000167635.11	0.131976	25	3	0.07217	Stomach	0.9486	Cells_Cultured_fibroblasts	14.4032	6.00762e-18	4.38584	-1.79804	1.0612	0.101291	1.13005	3	0
intron_19_36215155_36228748	ENSG00000167635.11	0.131976	25	3	0.07217	Stomach	0.9486	Cells_Cultured_fibroblasts	14.4032	6.00762e-18	4.38584	-1.79804	1.0612	0.101291	1.13005	3	0
intron_19_36215196_36218122	ENSG00000167635.11	0.163206	28	3	0.08668	Artery_Coronary	0.526841	Artery_Tibial	16.6724	1.41013e-15	4.59214	-1.04895	1.71318	-0.142177	1.02525	3	0
intron_19_36215196_36218122	ENSG00000167635.11	0.163206	28	3	0.08668	Artery_Coronary	0.526841	Artery_Tibial	16.6724	1.41013e-15	4.59214	-1.04895	1.71318	-0.142177	1.02525	3	0
intron_19_36215196_36218122	ENSG00000167635.11	0.163206	28	3	0.08668	Artery_Coronary	0.526841	Artery_Tibial	16.6724	1.41013e-15	4.59214	-1.04895	1.71318	-0.142177	1.02525	3	0
intron_19_36215196_36218122	ENSG00000167635.11	0.163206	28	3	0.08668	Artery_Coronary	0.526841	Artery_Tibial	16.6724	1.41013e-15	4.59214	-1.04895	1.71318	-0.142177	1.02525	3	0
intron_19_36215196_36228748	ENSG00000167635.11	0.144163	43	3	0.053873	Brain_Cerebellar_Hemisphere	0.905795	Skin_Not_Sun_Exposed_Suprapubic	30.9982	9.16784e-16	4.26261	-1.92786	0.99097	-0.690406	0.968996	3	0
intron_19_36215196_36228748	ENSG00000167635.11	0.144163	43	3	0.053873	Brain_Cerebellar_Hemisphere	0.905795	Skin_Not_Sun_Exposed_Suprapubic	30.9982	9.16784e-16	4.26261	-1.92786	0.99097	-0.690406	0.968996	3	0
intron_19_36215196_36228748	ENSG00000167635.11	0.144163	43	3	0.053873	Brain_Cerebellar_Hemisphere	0.905795	Skin_Not_Sun_Exposed_Suprapubic	30.9982	9.16784e-16	4.26261	-1.92786	0.99097	-0.690406	0.968996	3	0
intron_19_36215196_36228748	ENSG00000167635.11	0.144163	43	3	0.053873	Brain_Cerebellar_Hemisphere	0.905795	Skin_Not_Sun_Exposed_Suprapubic	30.9982	9.16784e-16	4.26261	-1.92786	0.99097	-0.690406	0.968996	3	0
intron_19_36215196_36228748	ENSG00000167635.11	0.144163	43	3	0.053873	Brain_Cerebellar_Hemisphere	0.905795	Skin_Not_Sun_Exposed_Suprapubic	30.9982	9.16784e-16	4.26261	-1.92786	0.99097	-0.690406	0.968996	3	0
intron_19_36218195_36228748	ENSG00000167635.11	0.127713	37	3	0.0885367	Brain_Cerebellar_Hemisphere	0.698719	Colon_Sigmoid	27.4836	8.31971e-16	3.83382	-1.10479	1.70317	-0.0942548	0.893085	3	0
intron_19_36218195_36228748	ENSG00000167635.11	0.127713	37	3	0.0885367	Brain_Cerebellar_Hemisphere	0.698719	Colon_Sigmoid	27.4836	8.31971e-16	3.83382	-1.10479	1.70317	-0.0942548	0.893085	3	0
intron_19_36218195_36228748	ENSG00000167635.11	0.127713	37	3	0.0885367	Brain_Cerebellar_Hemisphere	0.698719	Colon_Sigmoid	27.4836	8.31971e-16	3.83382	-1.10479	1.70317	-0.0942548	0.893085	3	0
intron_19_36226073_36228748	ENSG00000167635.11	0.655417	36	2	0.223245	Artery_Coronary	0.6152	Artery_Tibial	31.3665	7.69762e-16	3.89078	0.502665	1.21794	0.751205	0.159205	2	0
intron_19_36226073_36228748	ENSG00000167635.11	0.655417	36	2	0.223245	Artery_Coronary	0.6152	Artery_Tibial	31.3665	7.69762e-16	3.89078	0.502665	1.21794	0.751205	0.159205	2	0
intron_19_36226073_36228748	ENSG00000167635.11	0.655417	36	2	0.223245	Artery_Coronary	0.6152	Artery_Tibial	31.3665	7.69762e-16	3.89078	0.502665	1.21794	0.751205	0.159205	2	0
intron_19_36226073_36228748	ENSG00000167635.11	0.655417	36	2	0.223245	Artery_Coronary	0.6152	Artery_Tibial	31.3665	7.69762e-16	3.89078	0.502665	1.21794	0.751205	0.159205	2	0
intron_19_36226073_36228748	ENSG00000167635.11	0.655417	36	2	0.223245	Artery_Coronary	0.6152	Artery_Tibial	31.3665	7.69762e-16	3.89078	0.502665	1.21794	0.751205	0.159205	2	0
intron_19_36228819_36235659	ENSG00000167635.11	0.216965	44	4	0.119626	Brain_Caudate_basal_ganglia	0.886241	Cells_Cultured_fibroblasts	16.3922	2.77445e-16	2.60634	-1.55634	1.12997	0.153818	0.88139	4	0
intron_19_36228819_36235659	ENSG00000167635.11	0.216965	44	4	0.119626	Brain_Caudate_basal_ganglia	0.886241	Cells_Cultured_fibroblasts	16.3922	2.77445e-16	2.60634	-1.55634	1.12997	0.153818	0.88139	4	0
intron_19_36228819_36235659	ENSG00000167635.11	0.216965	44	4	0.119626	Brain_Caudate_basal_ganglia	0.886241	Cells_Cultured_fibroblasts	16.3922	2.77445e-16	2.60634	-1.55634	1.12997	0.153818	0.88139	4	0
intron_19_3624162_3626596	ENSG00000105298.13	0.725083	27	2	0.4983	Adipose_Subcutaneous	0.771248	Testis	26.0386	5.70434e-16	0.961379	-0.677167	0.677167	-0.462213	0.489846	2	0
intron_19_3624162_3626596	ENSG00000105298.13	0.725083	27	2	0.4983	Adipose_Subcutaneous	0.771248	Testis	26.0386	5.70434e-16	0.961379	-0.677167	0.677167	-0.462213	0.489846	2	0
intron_19_3624162_3626596	ENSG00000105298.13	0.725083	27	2	0.4983	Adipose_Subcutaneous	0.771248	Testis	26.0386	5.70434e-16	0.961379	-0.677167	0.677167	-0.462213	0.489846	2	0
intron_19_3624162_3626596	ENSG00000105298.13	0.725083	27	2	0.4983	Adipose_Subcutaneous	0.771248	Testis	26.0386	5.70434e-16	0.961379	-0.677167	0.677167	-0.462213	0.489846	2	0
intron_19_36316070_36316178	ENSG00000232677.6	0.353494	5	3	0.2334	Brain_Frontal_Cortex_BA9	0.2842	Pituitary	3.44541	5.9207e-17	0.399827	1.07093	1.19165	1.13528	0.0459925	3	0
intron_19_36316070_36321300	ENSG00000232677.6	0.692003	5	3	0.2238	Lung	0.8799	Testis	3.14211	5.06167e-18	0.848083	-1.21649	-0.151096	-0.787778	0.439161	3	0
intron_19_36320760_36321300	ENSG00000232677.6	0.251358	43	3	0.05707	Brain_Amygdala	0.274611	Nerve_Tibial	38.4235	1.33422e-15	1.28865	1.09251	1.90277	1.59619	0.204304	3	0
intron_19_36320760_36321300	ENSG00000232677.6	0.251358	43	3	0.05707	Brain_Amygdala	0.274611	Nerve_Tibial	38.4235	1.33422e-15	1.28865	1.09251	1.90277	1.59619	0.204304	3	0
intron_19_36320760_36321300	ENSG00000232677.6	0.251358	43	3	0.05707	Brain_Amygdala	0.274611	Nerve_Tibial	38.4235	1.33422e-15	1.28865	1.09251	1.90277	1.59619	0.204304	3	0
intron_19_36320760_36321300	ENSG00000232677.6	0.251358	43	3	0.05707	Brain_Amygdala	0.274611	Nerve_Tibial	38.4235	1.33422e-15	1.28865	1.09251	1.90277	1.59619	0.204304	3	0
intron_19_36320760_36321300	ENSG00000232677.6	0.251358	43	3	0.05707	Brain_Amygdala	0.274611	Nerve_Tibial	38.4235	1.33422e-15	1.28865	1.09251	1.90277	1.59619	0.204304	3	0
intron_19_36321357_36321993	ENSG00000232677.6	0.124441	8	1	0.0909217	Brain_Cerebellar_Hemisphere	0.2413	Adipose_Visceral_Omentum	7.77107	1.47448e-17	7.77107	-1.69056	-1.17174	-1.51159	0.202918	1	0
intron_19_36322030_36322130	ENSG00000232677.6	0.0795814	47	2	0.019084	Brain_Substantia_nigra	0.2551	Brain_Amygdala	43.8974	7.91397e-16	2.02002	1.13805	2.34389	2.09706	0.206671	2	0
intron_19_36322030_36322130	ENSG00000232677.6	0.0795814	47	2	0.019084	Brain_Substantia_nigra	0.2551	Brain_Amygdala	43.8974	7.91397e-16	2.02002	1.13805	2.34389	2.09706	0.206671	2	0
intron_19_36322030_36322130	ENSG00000232677.6	0.0795814	47	2	0.019084	Brain_Substantia_nigra	0.2551	Brain_Amygdala	43.8974	7.91397e-16	2.02002	1.13805	2.34389	2.09706	0.206671	2	0
intron_19_36322030_36322130	ENSG00000232677.6	0.0795814	47	2	0.019084	Brain_Substantia_nigra	0.2551	Brain_Amygdala	43.8974	7.91397e-16	2.02002	1.13805	2.34389	2.09706	0.206671	2	0
intron_19_36322030_36322130	ENSG00000232677.6	0.0795814	47	2	0.019084	Brain_Substantia_nigra	0.2551	Brain_Amygdala	43.8974	7.91397e-16	2.02002	1.13805	2.34389	2.09706	0.206671	2	0
intron_19_36322030_36330253	ENSG00000232677.6	0.0591227	47	1	0.0258019	Brain_Substantia_nigra	0.104333	Pancreas	46.0786	1.14733e-15	46.0786	-2.22918	-1.6242	-1.87007	0.139062	1	0
intron_19_36322030_36330253	ENSG00000232677.6	0.0591227	47	1	0.0258019	Brain_Substantia_nigra	0.104333	Pancreas	46.0786	1.14733e-15	46.0786	-2.22918	-1.6242	-1.87007	0.139062	1	0
intron_19_36322030_36330253	ENSG00000232677.6	0.0591227	47	1	0.0258019	Brain_Substantia_nigra	0.104333	Pancreas	46.0786	1.14733e-15	46.0786	-2.22918	-1.6242	-1.87007	0.139062	1	0
intron_19_36322030_36330253	ENSG00000232677.6	0.0591227	47	1	0.0258019	Brain_Substantia_nigra	0.104333	Pancreas	46.0786	1.14733e-15	46.0786	-2.22918	-1.6242	-1.87007	0.139062	1	0
intron_19_36322030_36330253	ENSG00000232677.6	0.0591227	47	1	0.0258019	Brain_Substantia_nigra	0.104333	Pancreas	46.0786	1.14733e-15	46.0786	-2.22918	-1.6242	-1.87007	0.139062	1	0
intron_19_36322222_36330253	ENSG00000232677.6	0.0931252	32	2	0.0208247	Colon_Sigmoid	0.167165	Kidney_Cortex	28.7275	6.61961e-16	2.45966	1.38137	2.31115	1.85602	0.277389	2	0
intron_19_36322225_36330253	ENSG00000232677.6	0.0784598	47	2	0.022647	Small_Intestine_Terminal_Ileum	0.0989447	Adipose_Visceral_Omentum	44.8117	9.21871e-16	1.73467	1.64999	2.27934	1.91782	0.184787	2	0
intron_19_36322225_36330253	ENSG00000232677.6	0.0784598	47	2	0.022647	Small_Intestine_Terminal_Ileum	0.0989447	Adipose_Visceral_Omentum	44.8117	9.21871e-16	1.73467	1.64999	2.27934	1.91782	0.184787	2	0
intron_19_36322225_36330253	ENSG00000232677.6	0.0784598	47	2	0.022647	Small_Intestine_Terminal_Ileum	0.0989447	Adipose_Visceral_Omentum	44.8117	9.21871e-16	1.73467	1.64999	2.27934	1.91782	0.184787	2	0
intron_19_36322225_36330253	ENSG00000232677.6	0.0784598	47	2	0.022647	Small_Intestine_Terminal_Ileum	0.0989447	Adipose_Visceral_Omentum	44.8117	9.21871e-16	1.73467	1.64999	2.27934	1.91782	0.184787	2	0
intron_19_36322225_36330253	ENSG00000232677.6	0.0784598	47	2	0.022647	Small_Intestine_Terminal_Ileum	0.0989447	Adipose_Visceral_Omentum	44.8117	9.21871e-16	1.73467	1.64999	2.27934	1.91782	0.184787	2	0
intron_19_36325764_36330253	ENSG00000232677.6	0.255566	30	2	0.196693	Brain_Frontal_Cortex_BA9	0.8998	Esophagus_Muscularis	27.548	9.78778e-16	1.90772	-1.02556	1.29103	0.928598	0.478456	2	0
intron_19_36325764_36330253	ENSG00000232677.6	0.255566	30	2	0.196693	Brain_Frontal_Cortex_BA9	0.8998	Esophagus_Muscularis	27.548	9.78778e-16	1.90772	-1.02556	1.29103	0.928598	0.478456	2	0
intron_19_36325764_36330253	ENSG00000232677.6	0.255566	30	2	0.196693	Brain_Frontal_Cortex_BA9	0.8998	Esophagus_Muscularis	27.548	9.78778e-16	1.90772	-1.02556	1.29103	0.928598	0.478456	2	0
intron_19_36325764_36330253	ENSG00000232677.6	0.255566	30	2	0.196693	Brain_Frontal_Cortex_BA9	0.8998	Esophagus_Muscularis	27.548	9.78778e-16	1.90772	-1.02556	1.29103	0.928598	0.478456	2	0
intron_19_36330492_36331447	ENSG00000232677.6	0.319343	25	2	0.12812	Artery_Aorta	0.21	Adipose_Subcutaneous	23.5405	1.27514e-17	1.45954	-1.52156	1.26576	-0.492178	1.2305	2	0
intron_19_36330492_36331447	ENSG00000142065.13	0.319343	25	2	0.12812	Artery_Aorta	0.21	Adipose_Subcutaneous	23.5405	1.27514e-17	1.45954	-1.52156	1.26576	-0.492178	1.2305	2	0
intron_19_36330492_36331447	ENSG00000142065.13	0.319343	25	2	0.12812	Artery_Aorta	0.21	Adipose_Subcutaneous	23.5405	1.27514e-17	1.45954	-1.52156	1.26576	-0.492178	1.2305	2	0
intron_19_36330492_36331447	ENSG00000142065.13	0.319343	25	2	0.12812	Artery_Aorta	0.21	Adipose_Subcutaneous	23.5405	1.27514e-17	1.45954	-1.52156	1.26576	-0.492178	1.2305	2	0
intron_19_36330492_36331447	ENSG00000232677.6	0.319343	25	2	0.12812	Artery_Aorta	0.21	Adipose_Subcutaneous	23.5405	1.27514e-17	1.45954	-1.52156	1.26576	-0.492178	1.2305	2	0
intron_19_36330492_36331447	ENSG00000232677.6	0.319343	25	2	0.12812	Artery_Aorta	0.21	Adipose_Subcutaneous	23.5405	1.27514e-17	1.45954	-1.52156	1.26576	-0.492178	1.2305	2	0
intron_19_3633169_3633437	ENSG00000186111.9	0.047736	33	3	0.006223	Artery_Coronary	0.8126	Artery_Tibial	13.2505	3.7536e-16	7.10752	-2.73579	2.73579	0.663998	1.64381	3	0
intron_19_3633169_3633437	ENSG00000186111.9	0.047736	33	3	0.006223	Artery_Coronary	0.8126	Artery_Tibial	13.2505	3.7536e-16	7.10752	-2.73579	2.73579	0.663998	1.64381	3	0
intron_19_3633169_3633437	ENSG00000186111.9	0.047736	33	3	0.006223	Artery_Coronary	0.8126	Artery_Tibial	13.2505	3.7536e-16	7.10752	-2.73579	2.73579	0.663998	1.64381	3	0
intron_19_3633169_3633437	ENSG00000186111.9	0.047736	33	3	0.006223	Artery_Coronary	0.8126	Artery_Tibial	13.2505	3.7536e-16	7.10752	-2.73579	2.73579	0.663998	1.64381	3	0
intron_19_3633169_3633437	ENSG00000186111.9	0.047736	33	3	0.006223	Artery_Coronary	0.8126	Artery_Tibial	13.2505	3.7536e-16	7.10752	-2.73579	2.73579	0.663998	1.64381	3	0
intron_19_3633169_3638884	ENSG00000186111.9	0.0908952	45	6	0.006223	Brain_Hippocampus	0.966884	Esophagus_Mucosa	18.5943	2.31923e-16	0.974965	-0.710117	2.73579	0.425152	1.27809	6	0
intron_19_3633169_3638884	ENSG00000186111.9	0.0908952	45	6	0.006223	Brain_Hippocampus	0.966884	Esophagus_Mucosa	18.5943	2.31923e-16	0.974965	-0.710117	2.73579	0.425152	1.27809	6	0
intron_19_3633169_3638884	ENSG00000186111.9	0.0908952	45	6	0.006223	Brain_Hippocampus	0.966884	Esophagus_Mucosa	18.5943	2.31923e-16	0.974965	-0.710117	2.73579	0.425152	1.27809	6	0
intron_19_3633169_3638884	ENSG00000186111.9	0.0908952	45	6	0.006223	Brain_Hippocampus	0.966884	Esophagus_Mucosa	18.5943	2.31923e-16	0.974965	-0.710117	2.73579	0.425152	1.27809	6	0
intron_19_3633169_3638884	ENSG00000186111.9	0.0908952	45	6	0.006223	Brain_Hippocampus	0.966884	Esophagus_Mucosa	18.5943	2.31923e-16	0.974965	-0.710117	2.73579	0.425152	1.27809	6	0
intron_19_3633169_3638884	ENSG00000186111.9	0.0908952	45	6	0.006223	Brain_Hippocampus	0.966884	Esophagus_Mucosa	18.5943	2.31923e-16	0.974965	-0.710117	2.73579	0.425152	1.27809	6	0
intron_19_3633169_3638884	ENSG00000186111.9	0.0908952	45	6	0.006223	Brain_Hippocampus	0.966884	Esophagus_Mucosa	18.5943	2.31923e-16	0.974965	-0.710117	2.73579	0.425152	1.27809	6	0
intron_19_3633520_3638884	ENSG00000186111.9	0.139807	18	2	0.07871	Stomach	0.572782	Skin_Not_Sun_Exposed_Suprapubic	14.1504	1.33042e-18	3.84959	-1.75822	1.75822	-0.644413	1.48182	2	0
intron_19_3633520_3638884	ENSG00000186111.9	0.139807	18	2	0.07871	Stomach	0.572782	Skin_Not_Sun_Exposed_Suprapubic	14.1504	1.33042e-18	3.84959	-1.75822	1.75822	-0.644413	1.48182	2	0
intron_19_3633520_3638884	ENSG00000186111.9	0.139807	18	2	0.07871	Stomach	0.572782	Skin_Not_Sun_Exposed_Suprapubic	14.1504	1.33042e-18	3.84959	-1.75822	1.75822	-0.644413	1.48182	2	0
intron_19_36341590_36360435	ENSG00000232677.6	0.200199	11	2	0.05707	Skin_Not_Sun_Exposed_Suprapubic	0.3236	Artery_Tibial	6.12909	1.52818e-17	4.78771	0.987087	1.90277	1.29244	0.341399	2	0
intron_19_36341590_36360435	ENSG00000142065.13	0.200199	11	2	0.05707	Skin_Not_Sun_Exposed_Suprapubic	0.3236	Artery_Tibial	6.12909	1.52818e-17	4.78771	0.987087	1.90277	1.29244	0.341399	2	0
intron_19_36341590_36360435	ENSG00000142065.13	0.200199	11	2	0.05707	Skin_Not_Sun_Exposed_Suprapubic	0.3236	Artery_Tibial	6.12909	1.52818e-17	4.78771	0.987087	1.90277	1.29244	0.341399	2	0
intron_19_36341590_36360435	ENSG00000232677.6	0.200199	11	2	0.05707	Skin_Not_Sun_Exposed_Suprapubic	0.3236	Artery_Tibial	6.12909	1.52818e-17	4.78771	0.987087	1.90277	1.29244	0.341399	2	0
intron_19_36360536_36362112	ENSG00000142065.13	0.403943	30	2	0.3161	Brain_Anterior_cingulate_cortex_BA24	0.522521	Prostate	28.0696	4.43591e-16	1.93037	-1.0025	1.0025	-0.820762	0.556599	2	0
intron_19_3641809_3643243	ENSG00000186111.9	0.523259	23	2	0.2631	Esophagus_Gastroesophageal_Junction	0.680588	Testis	20.4691	3.43742e-17	2.53087	-1.11909	1.11909	-0.895816	0.492399	2	0
intron_19_3641809_3643243	ENSG00000186111.9	0.523259	23	2	0.2631	Esophagus_Gastroesophageal_Junction	0.680588	Testis	20.4691	3.43742e-17	2.53087	-1.11909	1.11909	-0.895816	0.492399	2	0
intron_19_3641809_3643243	ENSG00000186111.9	0.523259	23	2	0.2631	Esophagus_Gastroesophageal_Junction	0.680588	Testis	20.4691	3.43742e-17	2.53087	-1.11909	1.11909	-0.895816	0.492399	2	0
intron_19_3641809_3643243	ENSG00000186111.9	0.523259	23	2	0.2631	Esophagus_Gastroesophageal_Junction	0.680588	Testis	20.4691	3.43742e-17	2.53087	-1.11909	1.11909	-0.895816	0.492399	2	0
intron_19_3643381_3644087	ENSG00000186111.9	0.2252	1	1	0.2252	Colon_Transverse	0.2252	Colon_Transverse	1	1	1	1.21282	1.21282	1.21282	NA	1	0
intron_19_3644251_3645974	ENSG00000186111.9	0.343936	4	3	0.2252	Colon_Transverse	0.350251	Testis	2.01331	7.86224e-17	0.676293	-1.21282	0.934103	-0.654134	1.05903	3	0
intron_19_3644251_3645974	ENSG00000186111.9	0.343936	4	3	0.2252	Colon_Transverse	0.350251	Testis	2.01331	7.86224e-17	0.676293	-1.21282	0.934103	-0.654134	1.05903	3	0
intron_19_36473006_36473332	ENSG00000186017.14	0.6514	1	1	0.6514	Adipose_Visceral_Omentum	0.6514	Adipose_Visceral_Omentum	1	1	1	0.451818	0.451818	0.451818	NA	1	0
intron_19_36473458_36476549	ENSG00000186017.14	0.4723	17	1	0.4723	Brain_Nucleus_accumbens_basal_ganglia	0.4723	Brain_Cerebellar_Hemisphere	17	3.14911e-17	17	0.718742	0.718742	0.718742	7.34344e-17	1	0
intron_19_36476616_36489486	ENSG00000186017.14	0.762873	20	2	0.480937	Adipose_Visceral_Omentum	0.8812	Adipose_Subcutaneous	17.819	1.29111e-18	2.18102	-0.704796	-0.149448	-0.605258	0.198738	2	0
intron_19_36476616_36489486	ENSG00000186017.14	0.762873	20	2	0.480937	Adipose_Visceral_Omentum	0.8812	Adipose_Subcutaneous	17.819	1.29111e-18	2.18102	-0.704796	-0.149448	-0.605258	0.198738	2	0
intron_19_36515699_36525155	ENSG00000254004.6	0.4094	40	1	0.4094	Brain_Cerebellum	0.4094	Brain_Frontal_Cortex_BA9	40	1.23719e-15	40	-0.82495	0.82495	0.742455	0.364168	1	0
intron_19_36515699_36525155	ENSG00000254004.6	0.4094	40	1	0.4094	Brain_Cerebellum	0.4094	Brain_Frontal_Cortex_BA9	40	1.23719e-15	40	-0.82495	0.82495	0.742455	0.364168	1	0
intron_19_36515699_36525155	ENSG00000254004.6	0.4094	40	1	0.4094	Brain_Cerebellum	0.4094	Brain_Frontal_Cortex_BA9	40	1.23719e-15	40	-0.82495	0.82495	0.742455	0.364168	1	0
intron_19_36515699_36525155	ENSG00000254004.6	0.4094	40	1	0.4094	Brain_Cerebellum	0.4094	Brain_Frontal_Cortex_BA9	40	1.23719e-15	40	-0.82495	0.82495	0.742455	0.364168	1	0
intron_19_36525373_36528219	ENSG00000254004.6	0.365207	38	2	0.157051	Cells_Cultured_fibroblasts	0.8104	Adipose_Visceral_Omentum	22.7245	2.82681e-16	15.2755	-1.41506	0.23991	-0.77604	0.786512	2	0
intron_19_36525373_36528219	ENSG00000254004.6	0.365207	38	2	0.157051	Cells_Cultured_fibroblasts	0.8104	Adipose_Visceral_Omentum	22.7245	2.82681e-16	15.2755	-1.41506	0.23991	-0.77604	0.786512	2	0
intron_19_36525373_36528219	ENSG00000254004.6	0.365207	38	2	0.157051	Cells_Cultured_fibroblasts	0.8104	Adipose_Visceral_Omentum	22.7245	2.82681e-16	15.2755	-1.41506	0.23991	-0.77604	0.786512	2	0
intron_19_36525373_36528219	ENSG00000254004.6	0.365207	38	2	0.157051	Cells_Cultured_fibroblasts	0.8104	Adipose_Visceral_Omentum	22.7245	2.82681e-16	15.2755	-1.41506	0.23991	-0.77604	0.786512	2	0
intron_19_36548322_36549235	ENSG00000186020.12	0.4695	6	1	0.4695	Artery_Coronary	0.4695	Artery_Coronary	6	3.29096e-33	6	-0.723293	0.723293	-0.241098	0.747014	1	0
intron_19_36548322_36549235	ENSG00000186020.12	0.4695	6	1	0.4695	Artery_Coronary	0.4695	Artery_Coronary	6	3.29096e-33	6	-0.723293	0.723293	-0.241098	0.747014	1	0
intron_19_36548322_36554670	ENSG00000186020.12	0.3243	18	1	0.3243	Adipose_Visceral_Omentum	0.3243	Brain_Putamen_basal_ganglia	18	3.31037e-18	18	-0.98566	0.98566	0.438071	0.908559	1	0
intron_19_36548322_36554670	ENSG00000186020.12	0.3243	18	1	0.3243	Adipose_Visceral_Omentum	0.3243	Brain_Putamen_basal_ganglia	18	3.31037e-18	18	-0.98566	0.98566	0.438071	0.908559	1	0
intron_19_36551977_36554670	ENSG00000186020.12	0.2221	34	1	0.2221	Adipose_Subcutaneous	0.2221	Adipose_Visceral_Omentum	34	8.09592e-16	34	-1.22096	1.22096	1.07732	0.583212	1	0
intron_19_36551977_36554670	ENSG00000186020.12	0.2221	34	1	0.2221	Adipose_Subcutaneous	0.2221	Adipose_Visceral_Omentum	34	8.09592e-16	34	-1.22096	1.22096	1.07732	0.583212	1	0
intron_19_36551977_36554670	ENSG00000186020.12	0.2221	34	1	0.2221	Adipose_Subcutaneous	0.2221	Adipose_Visceral_Omentum	34	8.09592e-16	34	-1.22096	1.22096	1.07732	0.583212	1	0
intron_19_36551977_36554670	ENSG00000186020.12	0.2221	34	1	0.2221	Adipose_Subcutaneous	0.2221	Adipose_Visceral_Omentum	34	8.09592e-16	34	-1.22096	1.22096	1.07732	0.583212	1	0
intron_19_36551977_36554670	ENSG00000186020.12	0.2221	34	1	0.2221	Adipose_Subcutaneous	0.2221	Adipose_Visceral_Omentum	34	8.09592e-16	34	-1.22096	1.22096	1.07732	0.583212	1	0
intron_19_36551977_36554670	ENSG00000186020.12	0.2221	34	1	0.2221	Adipose_Subcutaneous	0.2221	Adipose_Visceral_Omentum	34	8.09592e-16	34	-1.22096	1.22096	1.07732	0.583212	1	0
intron_19_3656557_3660966	ENSG00000186111.9	0.0728852	8	3	0.1731	Brain_Cerebellum	0.2647	Cells_Cultured_fibroblasts	6.16045	5.21247e-18	0.791488	-1.17075	1.36231	0.979405	0.873789	3	0
intron_19_36573525_36574821	ENSG00000233527.8	0.504764	31	2	0.246045	Breast_Mammary_Tissue	0.4741	Cells_Cultured_fibroblasts	24.9556	6.72251e-16	6.04443	-1.14045	1.16001	0.726989	0.767593	2	0
intron_19_36573525_36574821	ENSG00000233527.8	0.504764	31	2	0.246045	Breast_Mammary_Tissue	0.4741	Cells_Cultured_fibroblasts	24.9556	6.72251e-16	6.04443	-1.14045	1.16001	0.726989	0.767593	2	0
intron_19_36573525_36574821	ENSG00000233527.8	0.504764	31	2	0.246045	Breast_Mammary_Tissue	0.4741	Cells_Cultured_fibroblasts	24.9556	6.72251e-16	6.04443	-1.14045	1.16001	0.726989	0.767593	2	0
intron_19_36573525_36574821	ENSG00000233527.8	0.504764	31	2	0.246045	Breast_Mammary_Tissue	0.4741	Cells_Cultured_fibroblasts	24.9556	6.72251e-16	6.04443	-1.14045	1.16001	0.726989	0.767593	2	0
intron_19_36573555_36574821	ENSG00000233527.8	0.540201	43	3	0.231181	Skin_Not_Sun_Exposed_Suprapubic	0.86873	Heart_Left_Ventricle	31.1695	6.87038e-16	2.48174	-1.19732	0.773883	-0.596318	0.420394	3	0
intron_19_36573555_36574821	ENSG00000233527.8	0.540201	43	3	0.231181	Skin_Not_Sun_Exposed_Suprapubic	0.86873	Heart_Left_Ventricle	31.1695	6.87038e-16	2.48174	-1.19732	0.773883	-0.596318	0.420394	3	0
intron_19_36573555_36574821	ENSG00000161298.17	0.540201	43	3	0.231181	Skin_Not_Sun_Exposed_Suprapubic	0.86873	Heart_Left_Ventricle	31.1695	6.87038e-16	2.48174	-1.19732	0.773883	-0.596318	0.420394	3	0
intron_19_36573555_36574821	ENSG00000233527.8	0.540201	43	3	0.231181	Skin_Not_Sun_Exposed_Suprapubic	0.86873	Heart_Left_Ventricle	31.1695	6.87038e-16	2.48174	-1.19732	0.773883	-0.596318	0.420394	3	0
intron_19_36573555_36574821	ENSG00000233527.8	0.540201	43	3	0.231181	Skin_Not_Sun_Exposed_Suprapubic	0.86873	Heart_Left_Ventricle	31.1695	6.87038e-16	2.48174	-1.19732	0.773883	-0.596318	0.420394	3	0
intron_19_36574900_36577141	ENSG00000233527.8	0.309742	46	3	0.127412	Artery_Aorta	0.973025	Skin_Not_Sun_Exposed_Suprapubic	36.1436	1.66052e-15	4.50534	-1.52439	1.30704	-0.587727	0.643068	3	0
intron_19_36574900_36577141	ENSG00000233527.8	0.309742	46	3	0.127412	Artery_Aorta	0.973025	Skin_Not_Sun_Exposed_Suprapubic	36.1436	1.66052e-15	4.50534	-1.52439	1.30704	-0.587727	0.643068	3	0
intron_19_36574900_36577141	ENSG00000233527.8	0.309742	46	3	0.127412	Artery_Aorta	0.973025	Skin_Not_Sun_Exposed_Suprapubic	36.1436	1.66052e-15	4.50534	-1.52439	1.30704	-0.587727	0.643068	3	0
intron_19_36574900_36577141	ENSG00000233527.8	0.309742	46	3	0.127412	Artery_Aorta	0.973025	Skin_Not_Sun_Exposed_Suprapubic	36.1436	1.66052e-15	4.50534	-1.52439	1.30704	-0.587727	0.643068	3	0
intron_19_36574900_36577141	ENSG00000161298.17	0.309742	46	3	0.127412	Artery_Aorta	0.973025	Skin_Not_Sun_Exposed_Suprapubic	36.1436	1.66052e-15	4.50534	-1.52439	1.30704	-0.587727	0.643068	3	0
intron_19_36574900_36577141	ENSG00000233527.8	0.309742	46	3	0.127412	Artery_Aorta	0.973025	Skin_Not_Sun_Exposed_Suprapubic	36.1436	1.66052e-15	4.50534	-1.52439	1.30704	-0.587727	0.643068	3	0
intron_19_36574900_36577141	ENSG00000233527.8	0.309742	46	3	0.127412	Artery_Aorta	0.973025	Skin_Not_Sun_Exposed_Suprapubic	36.1436	1.66052e-15	4.50534	-1.52439	1.30704	-0.587727	0.643068	3	0
intron_19_36574900_36577141	ENSG00000233527.8	0.309742	46	3	0.127412	Artery_Aorta	0.973025	Skin_Not_Sun_Exposed_Suprapubic	36.1436	1.66052e-15	4.50534	-1.52439	1.30704	-0.587727	0.643068	3	0
intron_19_36574900_36593846	ENSG00000233527.8	0.346866	44	3	0.1297	Skin_Sun_Exposed_Lower_leg	0.848775	Cells_EBV-transformed_lymphocytes	32.9456	9.28762e-16	1.25647	-1.30704	1.51529	-0.808773	0.757619	3	0
intron_19_36574900_36593846	ENSG00000233527.8	0.346866	44	3	0.1297	Skin_Sun_Exposed_Lower_leg	0.848775	Cells_EBV-transformed_lymphocytes	32.9456	9.28762e-16	1.25647	-1.30704	1.51529	-0.808773	0.757619	3	0
intron_19_36574900_36593846	ENSG00000233527.8	0.346866	44	3	0.1297	Skin_Sun_Exposed_Lower_leg	0.848775	Cells_EBV-transformed_lymphocytes	32.9456	9.28762e-16	1.25647	-1.30704	1.51529	-0.808773	0.757619	3	0
intron_19_36574900_36593846	ENSG00000161298.17	0.346866	44	3	0.1297	Skin_Sun_Exposed_Lower_leg	0.848775	Cells_EBV-transformed_lymphocytes	32.9456	9.28762e-16	1.25647	-1.30704	1.51529	-0.808773	0.757619	3	0
intron_19_36574900_36593846	ENSG00000233527.8	0.346866	44	3	0.1297	Skin_Sun_Exposed_Lower_leg	0.848775	Cells_EBV-transformed_lymphocytes	32.9456	9.28762e-16	1.25647	-1.30704	1.51529	-0.808773	0.757619	3	0
intron_19_36577237_36580167	ENSG00000233527.8	0.472225	23	4	0.1173	Brain_Spinal_cord_cervical_c-1	0.8089	Cells_EBV-transformed_lymphocytes	14.1226	1.25353e-17	0.794589	-0.715241	1.56621	0.348733	0.609402	4	0
intron_19_36593931_36594156	ENSG00000233527.8	0.284567	20	2	0.4815	Brain_Putamen_basal_ganglia	0.863597	Cells_EBV-transformed_lymphocytes	18.6929	2.88827e-17	1.30712	-0.29316	0.703892	0.186954	0.412355	2	0
intron_19_36593931_36594156	ENSG00000233527.8	0.284567	20	2	0.4815	Brain_Putamen_basal_ganglia	0.863597	Cells_EBV-transformed_lymphocytes	18.6929	2.88827e-17	1.30712	-0.29316	0.703892	0.186954	0.412355	2	0
intron_19_36593931_36594156	ENSG00000233527.8	0.284567	20	2	0.4815	Brain_Putamen_basal_ganglia	0.863597	Cells_EBV-transformed_lymphocytes	18.6929	2.88827e-17	1.30712	-0.29316	0.703892	0.186954	0.412355	2	0
intron_19_36593931_36594442	ENSG00000233527.8	0.285035	29	2	0.4815	Breast_Mammary_Tissue	0.890967	Artery_Coronary	27.3035	1.22048e-15	1.69652	-0.29316	0.703892	0.0716154	0.388374	2	0
intron_19_36593931_36594442	ENSG00000233527.8	0.285035	29	2	0.4815	Breast_Mammary_Tissue	0.890967	Artery_Coronary	27.3035	1.22048e-15	1.69652	-0.29316	0.703892	0.0716154	0.388374	2	0
intron_19_36593931_36594442	ENSG00000233527.8	0.285035	29	2	0.4815	Breast_Mammary_Tissue	0.890967	Artery_Coronary	27.3035	1.22048e-15	1.69652	-0.29316	0.703892	0.0716154	0.388374	2	0
intron_19_36594299_36594396	ENSG00000233527.8	0.7694	8	1	0.7694	Adrenal_Gland	0.7694	Cells_Cultured_fibroblasts	8	2.55835e-17	8	0.29316	0.29316	0.29316	8.90159e-17	1	0
intron_19_3661083_3661373	ENSG00000186111.9	0.166006	24	2	0.0856867	Esophagus_Muscularis	0.1744	Artery_Tibial	15.4629	4.03359e-18	8.52954	-1.36421	1.7186	1.35767	0.592995	2	0
intron_19_3661083_3661373	ENSG00000186111.9	0.166006	24	2	0.0856867	Esophagus_Muscularis	0.1744	Artery_Tibial	15.4629	4.03359e-18	8.52954	-1.36421	1.7186	1.35767	0.592995	2	0
intron_19_3661083_3661871	ENSG00000186111.9	0.318537	10	2	0.13755	Brain_Frontal_Cortex_BA9	0.5303	Skin_Not_Sun_Exposed_Suprapubic	9.36261	1.06095e-18	0.637385	-1.48498	1.48498	1.10224	0.948151	2	0
intron_19_3661083_3661871	ENSG00000186111.9	0.318537	10	2	0.13755	Brain_Frontal_Cortex_BA9	0.5303	Skin_Not_Sun_Exposed_Suprapubic	9.36261	1.06095e-18	0.637385	-1.48498	1.48498	1.10224	0.948151	2	0
intron_19_3661526_3661871	ENSG00000186111.9	0.13755	16	1	0.13755	Artery_Aorta	0.13755	Thyroid	16	7.73593e-18	16	-1.48498	1.48498	-1.29935	0.742488	1	0
intron_19_3662001_3664822	ENSG00000186111.9	0.209314	43	2	0.1114	Brain_Caudate_basal_ganglia	0.610506	Adipose_Subcutaneous	33.0484	6.30599e-16	7.53254	-1.59193	1.59193	-0.602892	1.3211	2	0
intron_19_3662001_3664822	ENSG00000186111.9	0.209314	43	2	0.1114	Brain_Caudate_basal_ganglia	0.610506	Adipose_Subcutaneous	33.0484	6.30599e-16	7.53254	-1.59193	1.59193	-0.602892	1.3211	2	0
intron_19_3662001_3664822	ENSG00000186111.9	0.209314	43	2	0.1114	Brain_Caudate_basal_ganglia	0.610506	Adipose_Subcutaneous	33.0484	6.30599e-16	7.53254	-1.59193	1.59193	-0.602892	1.3211	2	0
intron_19_3662001_3664822	ENSG00000186111.9	0.209314	43	2	0.1114	Brain_Caudate_basal_ganglia	0.610506	Adipose_Subcutaneous	33.0484	6.30599e-16	7.53254	-1.59193	1.59193	-0.602892	1.3211	2	0
intron_19_36640043_36643794	ENSG00000197808.11	0.327906	9	2	0.1492	Esophagus_Mucosa	0.4529	Brain_Substantia_nigra	5.94944	5.57662e-18	3.04771	-1.44236	0.780324	-0.574025	0.819037	2	0
intron_19_36640043_36656448	ENSG00000197808.11	0.559357	9	2	0.3088	Brain_Caudate_basal_ganglia	0.4529	Adipose_Visceral_Omentum	6.83235	1.29591e-33	2.16765	0.750589	1.01774	0.928692	0.133577	2	0
intron_19_36643862_36656448	ENSG00000197808.11	0.53955	40	3	0.1492	Lung	0.3847	Esophagus_Muscularis	35.6059	7.94255e-16	1.35118	-1.44236	0.869269	-1.14238	0.380655	3	0
intron_19_36643862_36656448	ENSG00000197808.11	0.53955	40	3	0.1492	Lung	0.3847	Esophagus_Muscularis	35.6059	7.94255e-16	1.35118	-1.44236	0.869269	-1.14238	0.380655	3	0
intron_19_36643862_36656448	ENSG00000197808.11	0.53955	40	3	0.1492	Lung	0.3847	Esophagus_Muscularis	35.6059	7.94255e-16	1.35118	-1.44236	0.869269	-1.14238	0.380655	3	0
intron_19_36643862_36656448	ENSG00000197808.11	0.53955	40	3	0.1492	Lung	0.3847	Esophagus_Muscularis	35.6059	7.94255e-16	1.35118	-1.44236	0.869269	-1.14238	0.380655	3	0
intron_19_3664914_3667322	ENSG00000186111.9	0.223286	20	2	0.1401	Adipose_Visceral_Omentum	0.2803	Colon_Sigmoid	19.0157	1.1053e-17	0.984319	-1.47542	1.07965	-0.99147	0.495436	2	0
intron_19_3664914_3667322	ENSG00000186111.9	0.223286	20	2	0.1401	Adipose_Visceral_Omentum	0.2803	Colon_Sigmoid	19.0157	1.1053e-17	0.984319	-1.47542	1.07965	-0.99147	0.495436	2	0
intron_19_3664914_3667322	ENSG00000186111.9	0.223286	20	2	0.1401	Adipose_Visceral_Omentum	0.2803	Colon_Sigmoid	19.0157	1.1053e-17	0.984319	-1.47542	1.07965	-0.99147	0.495436	2	0
intron_19_36689497_36694802	ENSG00000189042.13	0.543933	29	1	0.1423	Testis	0.5571	Adrenal_Gland	28.2094	1.96984e-15	28.2094	-1.46728	0.587154	-0.131583	0.63538	1	0
intron_19_36689497_36694802	ENSG00000189042.13	0.543933	29	1	0.1423	Testis	0.5571	Adrenal_Gland	28.2094	1.96984e-15	28.2094	-1.46728	0.587154	-0.131583	0.63538	1	0
intron_19_36689497_36712386	ENSG00000189042.13	0.350517	40	2	0.4085	Brain_Caudate_basal_ganglia	0.713729	Skin_Sun_Exposed_Lower_leg	36.1556	8.60522e-16	3.84435	-0.587154	0.826536	-0.287977	0.480527	2	0
intron_19_36689497_36712386	ENSG00000189042.13	0.350517	40	2	0.4085	Brain_Caudate_basal_ganglia	0.713729	Skin_Sun_Exposed_Lower_leg	36.1556	8.60522e-16	3.84435	-0.587154	0.826536	-0.287977	0.480527	2	0
intron_19_36689497_36712386	ENSG00000189042.13	0.350517	40	2	0.4085	Brain_Caudate_basal_ganglia	0.713729	Skin_Sun_Exposed_Lower_leg	36.1556	8.60522e-16	3.84435	-0.587154	0.826536	-0.287977	0.480527	2	0
intron_19_36689497_36712386	ENSG00000189042.13	0.350517	40	2	0.4085	Brain_Caudate_basal_ganglia	0.713729	Skin_Sun_Exposed_Lower_leg	36.1556	8.60522e-16	3.84435	-0.587154	0.826536	-0.287977	0.480527	2	0
intron_19_36694876_36712386	ENSG00000189042.13	0.4164	13	1	0.4164	Brain_Putamen_basal_ganglia	0.4164	Brain_Cerebellar_Hemisphere	13	6.12911e-33	13	-0.812683	-0.812683	-0.812683	8.47947e-17	1	0
intron_19_36797811_36801203	ENSG00000267254.5	0.324712	44	2	0.13388	Brain_Hippocampus	0.9874	Artery_Aorta	36.0406	8.8615e-16	7.95937	-1.49897	0.0157924	-0.277344	0.582112	2	0
intron_19_36797811_36801203	ENSG00000267254.5	0.324712	44	2	0.13388	Brain_Hippocampus	0.9874	Artery_Aorta	36.0406	8.8615e-16	7.95937	-1.49897	0.0157924	-0.277344	0.582112	2	0
intron_19_36797811_36801203	ENSG00000267254.5	0.324712	44	2	0.13388	Brain_Hippocampus	0.9874	Artery_Aorta	36.0406	8.8615e-16	7.95937	-1.49897	0.0157924	-0.277344	0.582112	2	0
intron_19_36797811_36801203	ENSG00000267254.5	0.324712	44	2	0.13388	Brain_Hippocampus	0.9874	Artery_Aorta	36.0406	8.8615e-16	7.95937	-1.49897	0.0157924	-0.277344	0.582112	2	0
intron_19_36797811_36801203	ENSG00000267254.5	0.324712	44	2	0.13388	Brain_Hippocampus	0.9874	Artery_Aorta	36.0406	8.8615e-16	7.95937	-1.49897	0.0157924	-0.277344	0.582112	2	0
intron_19_36797811_36801876	ENSG00000267254.5	0.157621	33	3	0.0232558	Artery_Tibial	0.959927	Brain_Cerebellar_Hemisphere	16.7108	6.53326e-16	4.88249	0.0502447	2.26921	1.06541	0.869177	3	0
intron_19_36797811_36801876	ENSG00000267254.5	0.157621	33	3	0.0232558	Artery_Tibial	0.959927	Brain_Cerebellar_Hemisphere	16.7108	6.53326e-16	4.88249	0.0502447	2.26921	1.06541	0.869177	3	0
intron_19_36797811_36801876	ENSG00000267254.5	0.157621	33	3	0.0232558	Artery_Tibial	0.959927	Brain_Cerebellar_Hemisphere	16.7108	6.53326e-16	4.88249	0.0502447	2.26921	1.06541	0.869177	3	0
intron_19_36797811_36801876	ENSG00000267254.5	0.157621	33	3	0.0232558	Artery_Tibial	0.959927	Brain_Cerebellar_Hemisphere	16.7108	6.53326e-16	4.88249	0.0502447	2.26921	1.06541	0.869177	3	0
intron_19_36820114_36823285	ENSG00000197863.8	0.3144	27	1	0.3144	Lung	0.3144	Artery_Tibial	27	1.56576e-15	27	-1.00603	1.00603	-0.111781	1.01885	1	0
intron_19_36820114_36823285	ENSG00000197863.8	0.3144	27	1	0.3144	Lung	0.3144	Artery_Tibial	27	1.56576e-15	27	-1.00603	1.00603	-0.111781	1.01885	1	0
intron_19_36820114_36823285	ENSG00000197863.8	0.3144	27	1	0.3144	Lung	0.3144	Artery_Tibial	27	1.56576e-15	27	-1.00603	1.00603	-0.111781	1.01885	1	0
intron_19_36820114_36823285	ENSG00000197863.8	0.3144	27	1	0.3144	Lung	0.3144	Artery_Tibial	27	1.56576e-15	27	-1.00603	1.00603	-0.111781	1.01885	1	0
intron_19_36825692_36850700	ENSG00000197863.8	0.718024	25	2	0.4194	Nerve_Tibial	0.969057	Esophagus_Muscularis	21.5101	2.2545e-18	3.48989	-0.807463	0.807463	-0.213557	0.727855	2	0
intron_19_36825692_36850700	ENSG00000197863.8	0.718024	25	2	0.4194	Nerve_Tibial	0.969057	Esophagus_Muscularis	21.5101	2.2545e-18	3.48989	-0.807463	0.807463	-0.213557	0.727855	2	0
intron_19_36922846_36925200	ENSG00000198453.12	0.722236	13	2	0.4611	Skin_Sun_Exposed_Lower_leg	0.820865	Brain_Putamen_basal_ganglia	12.0195	4.85478e-17	0.980505	-0.737037	0.226432	0.152319	0.267218	2	0
intron_19_36925258_36931553	ENSG00000198453.12	0.955277	5	2	0.7655	Kidney_Cortex	0.8628	Adipose_Subcutaneous	4.28643	1.25361e-17	0.713571	-0.172811	0.298266	0.0156199	0.25802	2	0
intron_19_36925258_36931553	ENSG00000198453.12	0.955277	5	2	0.7655	Kidney_Cortex	0.8628	Adipose_Subcutaneous	4.28643	1.25361e-17	0.713571	-0.172811	0.298266	0.0156199	0.25802	2	0
intron_19_36937242_36949512	ENSG00000198453.12	0.979146	44	2	0.601256	Skin_Not_Sun_Exposed_Suprapubic	0.999323	Small_Intestine_Terminal_Ileum	39.3193	8.99968e-16	4.14238	-0.103969	0.522596	0.0776699	0.14523	2	0
intron_19_36937242_36949512	ENSG00000198453.12	0.979146	44	2	0.601256	Skin_Not_Sun_Exposed_Suprapubic	0.999323	Small_Intestine_Terminal_Ileum	39.3193	8.99968e-16	4.14238	-0.103969	0.522596	0.0776699	0.14523	2	0
intron_19_36937242_36949512	ENSG00000198453.12	0.979146	44	2	0.601256	Skin_Not_Sun_Exposed_Suprapubic	0.999323	Small_Intestine_Terminal_Ileum	39.3193	8.99968e-16	4.14238	-0.103969	0.522596	0.0776699	0.14523	2	0
intron_19_36937242_36949512	ENSG00000198453.12	0.979146	44	2	0.601256	Skin_Not_Sun_Exposed_Suprapubic	0.999323	Small_Intestine_Terminal_Ileum	39.3193	8.99968e-16	4.14238	-0.103969	0.522596	0.0776699	0.14523	2	0
intron_19_36937242_36974420	ENSG00000198453.12	0.949664	42	2	0.7502	Cells_EBV-transformed_lymphocytes	0.9926	Brain_Amygdala	34.3998	7.22991e-16	7.32988	-0.318376	-0.00927466	-0.121744	0.113816	2	0
intron_19_36937242_36974420	ENSG00000198453.12	0.949664	42	2	0.7502	Cells_EBV-transformed_lymphocytes	0.9926	Brain_Amygdala	34.3998	7.22991e-16	7.32988	-0.318376	-0.00927466	-0.121744	0.113816	2	0
intron_19_36937242_36974420	ENSG00000198453.12	0.949664	42	2	0.7502	Cells_EBV-transformed_lymphocytes	0.9926	Brain_Amygdala	34.3998	7.22991e-16	7.32988	-0.318376	-0.00927466	-0.121744	0.113816	2	0
intron_19_36937242_36974420	ENSG00000198453.12	0.949664	42	2	0.7502	Cells_EBV-transformed_lymphocytes	0.9926	Brain_Amygdala	34.3998	7.22991e-16	7.32988	-0.318376	-0.00927466	-0.121744	0.113816	2	0
intron_19_36973753_36974420	ENSG00000198453.12	0.982283	39	2	0.789353	Esophagus_Gastroesophageal_Junction	0.9499	Brain_Hypothalamus	31.5494	6.61676e-16	7.24383	-0.267151	-0.0628324	-0.164833	0.0644935	2	0
intron_19_36973753_36974420	ENSG00000198453.12	0.982283	39	2	0.789353	Esophagus_Gastroesophageal_Junction	0.9499	Brain_Hypothalamus	31.5494	6.61676e-16	7.24383	-0.267151	-0.0628324	-0.164833	0.0644935	2	0
intron_19_36973753_36974420	ENSG00000198453.12	0.982283	39	2	0.789353	Esophagus_Gastroesophageal_Junction	0.9499	Brain_Hypothalamus	31.5494	6.61676e-16	7.24383	-0.267151	-0.0628324	-0.164833	0.0644935	2	0
intron_19_36974466_36976327	ENSG00000198453.12	0.999141	27	2	0.609052	Testis	0.968666	Brain_Frontal_Cortex_BA9	18.9489	4.88136e-16	7.8769	-0.230633	0.511428	0.0345841	0.272773	2	0
intron_19_36974466_36979004	ENSG00000198453.12	0.994147	37	2	0.8046	Colon_Sigmoid	0.9566	Cells_Cultured_fibroblasts	34.9693	4.61741e-16	1.96614	-0.190551	0.247398	-0.00865304	0.150532	2	0
intron_19_36974466_36979004	ENSG00000198453.12	0.994147	37	2	0.8046	Colon_Sigmoid	0.9566	Cells_Cultured_fibroblasts	34.9693	4.61741e-16	1.96614	-0.190551	0.247398	-0.00865304	0.150532	2	0
intron_19_36974466_36979004	ENSG00000198453.12	0.994147	37	2	0.8046	Colon_Sigmoid	0.9566	Cells_Cultured_fibroblasts	34.9693	4.61741e-16	1.96614	-0.190551	0.247398	-0.00865304	0.150532	2	0
intron_19_36974466_36991176	ENSG00000198453.12	0.957141	37	2	0.529275	Uterus	0.9566	Adrenal_Gland	28.8356	1.2042e-15	8.04085	-0.504087	0.629114	0.0478542	0.238502	2	0
intron_19_36974466_36991176	ENSG00000198453.12	0.957141	37	2	0.529275	Uterus	0.9566	Adrenal_Gland	28.8356	1.2042e-15	8.04085	-0.504087	0.629114	0.0478542	0.238502	2	0
intron_19_36991299_36991751	ENSG00000198453.12	0.958099	25	2	0.717062	Breast_Mammary_Tissue	0.9763	Artery_Tibial	23.0909	1.42609e-17	1.76593	0.0297079	0.362388	0.20842	0.0716956	2	0
intron_19_36991299_36991751	ENSG00000198453.12	0.958099	25	2	0.717062	Breast_Mammary_Tissue	0.9763	Artery_Tibial	23.0909	1.42609e-17	1.76593	0.0297079	0.362388	0.20842	0.0716956	2	0
intron_19_36991846_36996317	ENSG00000198453.12	0.944981	7	1	0.6053	Cells_Cultured_fibroblasts	0.885207	Lung	6.72986	8.22276e-17	6.72986	-0.165437	0.516794	-0.0600381	0.25454	1	0
intron_19_37080388_37089039	ENSG00000197050.10	0.9815	19	1	0.9815	Adipose_Subcutaneous	0.9815	Adipose_Visceral_Omentum	19	1.62321e-17	19	-0.0231884	-0.0231884	-0.0231884	3.27103e-18	1	0
intron_19_37080388_37089039	ENSG00000197050.10	0.9815	19	1	0.9815	Adipose_Subcutaneous	0.9815	Adipose_Visceral_Omentum	19	1.62321e-17	19	-0.0231884	-0.0231884	-0.0231884	3.27103e-18	1	0
intron_19_37091121_37127128	ENSG00000197050.10	0.805889	45	2	0.5107	Adipose_Visceral_Omentum	0.998951	Colon_Transverse	36.379	1.13298e-15	8.62095	-0.657748	0.657748	0.260803	0.536033	2	0
intron_19_37091121_37127128	ENSG00000197050.10	0.805889	45	2	0.5107	Adipose_Visceral_Omentum	0.998951	Colon_Transverse	36.379	1.13298e-15	8.62095	-0.657748	0.657748	0.260803	0.536033	2	0
intron_19_37091121_37127128	ENSG00000197050.10	0.805889	45	2	0.5107	Adipose_Visceral_Omentum	0.998951	Colon_Transverse	36.379	1.13298e-15	8.62095	-0.657748	0.657748	0.260803	0.536033	2	0
intron_19_37091121_37127128	ENSG00000197050.10	0.805889	45	2	0.5107	Adipose_Visceral_Omentum	0.998951	Colon_Transverse	36.379	1.13298e-15	8.62095	-0.657748	0.657748	0.260803	0.536033	2	0
intron_19_37091121_37127128	ENSG00000197050.10	0.805889	45	2	0.5107	Adipose_Visceral_Omentum	0.998951	Colon_Transverse	36.379	1.13298e-15	8.62095	-0.657748	0.657748	0.260803	0.536033	2	0
intron_19_37107695_37108287	ENSG00000196967.10	0.7708	41	1	0.767099	Adrenal_Gland	0.9307	Artery_Coronary	40.9566	1.14645e-15	40.9566	0.0869642	0.296172	0.291069	0.0326727	1	0
intron_19_37107695_37108287	ENSG00000196967.10	0.7708	41	1	0.767099	Adrenal_Gland	0.9307	Artery_Coronary	40.9566	1.14645e-15	40.9566	0.0869642	0.296172	0.291069	0.0326727	1	0
intron_19_37107695_37108287	ENSG00000196967.10	0.7708	41	1	0.767099	Adrenal_Gland	0.9307	Artery_Coronary	40.9566	1.14645e-15	40.9566	0.0869642	0.296172	0.291069	0.0326727	1	0
intron_19_37107695_37108287	ENSG00000196967.10	0.7708	41	1	0.767099	Adrenal_Gland	0.9307	Artery_Coronary	40.9566	1.14645e-15	40.9566	0.0869642	0.296172	0.291069	0.0326727	1	0
intron_19_37107695_37109390	ENSG00000196967.10	0.767099	26	1	0.767099	Brain_Amygdala	0.767099	Adrenal_Gland	26	1.70905e-15	26	-0.296172	-0.296172	-0.296172	2.93737e-17	1	0
intron_19_37108385_37109390	ENSG00000196967.10	0.696583	40	1	0.503213	Minor_Salivary_Gland	0.969896	Brain_Frontal_Cortex_BA9	39.1755	1.11998e-15	39.1755	-0.0742438	0.669443	0.38517	0.193633	1	0
intron_19_37108385_37109390	ENSG00000196967.10	0.696583	40	1	0.503213	Minor_Salivary_Gland	0.969896	Brain_Frontal_Cortex_BA9	39.1755	1.11998e-15	39.1755	-0.0742438	0.669443	0.38517	0.193633	1	0
intron_19_37108385_37109390	ENSG00000196967.10	0.696583	40	1	0.503213	Minor_Salivary_Gland	0.969896	Brain_Frontal_Cortex_BA9	39.1755	1.11998e-15	39.1755	-0.0742438	0.669443	0.38517	0.193633	1	0
intron_19_37108385_37109390	ENSG00000196967.10	0.696583	40	1	0.503213	Minor_Salivary_Gland	0.969896	Brain_Frontal_Cortex_BA9	39.1755	1.11998e-15	39.1755	-0.0742438	0.669443	0.38517	0.193633	1	0
intron_19_37156355_37165595	ENSG00000196967.10	0.950288	5	2	0.7603	Pituitary	0.8989	Breast_Mammary_Tissue	4.48647	1.77441e-18	0.513531	0.127051	0.305087	0.162658	0.07962	2	0
intron_19_37156355_37169839	ENSG00000196967.10	0.946982	34	2	0.730576	Artery_Tibial	0.8989	Adrenal_Gland	31.6134	3.52259e-16	2.38066	0.127051	0.344359	0.155333	0.0644803	2	0
intron_19_37156355_37169839	ENSG00000196967.10	0.946982	34	2	0.730576	Artery_Tibial	0.8989	Adrenal_Gland	31.6134	3.52259e-16	2.38066	0.127051	0.344359	0.155333	0.0644803	2	0
intron_19_37156355_37169839	ENSG00000196967.10	0.946982	34	2	0.730576	Artery_Tibial	0.8989	Adrenal_Gland	31.6134	3.52259e-16	2.38066	0.127051	0.344359	0.155333	0.0644803	2	0
intron_19_37156355_37169839	ENSG00000196967.10	0.946982	34	2	0.730576	Artery_Tibial	0.8989	Adrenal_Gland	31.6134	3.52259e-16	2.38066	0.127051	0.344359	0.155333	0.0644803	2	0
intron_19_37165696_37169839	ENSG00000196967.10	0.783392	37	1	0.650437	Heart_Left_Ventricle	0.79941	Adipose_Visceral_Omentum	36.358	1.9034e-15	36.358	-0.453156	-0.254111	-0.273962	0.0579366	1	0
intron_19_37165696_37169839	ENSG00000196967.10	0.783392	37	1	0.650437	Heart_Left_Ventricle	0.79941	Adipose_Visceral_Omentum	36.358	1.9034e-15	36.358	-0.453156	-0.254111	-0.273962	0.0579366	1	0
intron_19_37165696_37169839	ENSG00000196967.10	0.783392	37	1	0.650437	Heart_Left_Ventricle	0.79941	Adipose_Visceral_Omentum	36.358	1.9034e-15	36.358	-0.453156	-0.254111	-0.273962	0.0579366	1	0
intron_19_37165696_37169839	ENSG00000196967.10	0.783392	37	1	0.650437	Heart_Left_Ventricle	0.79941	Adipose_Visceral_Omentum	36.358	1.9034e-15	36.358	-0.453156	-0.254111	-0.273962	0.0579366	1	0
intron_19_37165696_37169839	ENSG00000196967.10	0.783392	37	1	0.650437	Heart_Left_Ventricle	0.79941	Adipose_Visceral_Omentum	36.358	1.9034e-15	36.358	-0.453156	-0.254111	-0.273962	0.0579366	1	0
intron_19_37187244_37189661	ENSG00000245680.9	0.8294	11	1	0.8294	Brain_Cerebellar_Hemisphere	0.8294	Brain_Cerebellum	11	2.28593e-17	11	0.215471	0.215471	0.215471	4.02217e-17	1	0
intron_19_37190150_37198939	ENSG00000245680.9	0.871787	35	2	0.6032	Kidney_Cortex	0.9071	Esophagus_Muscularis	30.4445	1.31607e-15	4.55553	-0.519804	-0.116697	-0.340584	0.154646	2	0
intron_19_37190150_37198939	ENSG00000245680.9	0.871787	35	2	0.6032	Kidney_Cortex	0.9071	Esophagus_Muscularis	30.4445	1.31607e-15	4.55553	-0.519804	-0.116697	-0.340584	0.154646	2	0
intron_19_37190150_37198939	ENSG00000245680.9	0.871787	35	2	0.6032	Kidney_Cortex	0.9071	Esophagus_Muscularis	30.4445	1.31607e-15	4.55553	-0.519804	-0.116697	-0.340584	0.154646	2	0
intron_19_37190150_37198939	ENSG00000245680.9	0.871787	35	2	0.6032	Kidney_Cortex	0.9071	Esophagus_Muscularis	30.4445	1.31607e-15	4.55553	-0.519804	-0.116697	-0.340584	0.154646	2	0
intron_19_37199054_37199400	ENSG00000245680.9	0.887352	17	2	0.8035	Artery_Aorta	0.928658	Prostate	16.1484	2.88114e-17	0.851569	-0.217909	0.24882	0.203206	0.119939	2	0
intron_19_37199054_37207040	ENSG00000245680.9	0.916406	16	2	0.682808	Colon_Sigmoid	0.8543	Cells_Cultured_fibroblasts	13.5465	1.67307e-17	2.45347	-0.408635	-0.183635	-0.260838	0.106431	2	0
intron_19_37199054_37207040	ENSG00000245680.9	0.916406	16	2	0.682808	Colon_Sigmoid	0.8543	Cells_Cultured_fibroblasts	13.5465	1.67307e-17	2.45347	-0.408635	-0.183635	-0.260838	0.106431	2	0
intron_19_37224939_37230409	ENSG00000188283.11	0.930407	31	2	0.6336	Esophagus_Mucosa	0.973818	Colon_Transverse	29.4383	1.60791e-15	1.56169	-0.476666	-0.0328198	-0.231974	0.0670867	2	0
intron_19_37224939_37230409	ENSG00000188283.11	0.930407	31	2	0.6336	Esophagus_Mucosa	0.973818	Colon_Transverse	29.4383	1.60791e-15	1.56169	-0.476666	-0.0328198	-0.231974	0.0670867	2	0
intron_19_37224939_37230409	ENSG00000188283.11	0.930407	31	2	0.6336	Esophagus_Mucosa	0.973818	Colon_Transverse	29.4383	1.60791e-15	1.56169	-0.476666	-0.0328198	-0.231974	0.0670867	2	0
intron_19_37224939_37230409	ENSG00000188283.11	0.930407	31	2	0.6336	Esophagus_Mucosa	0.973818	Colon_Transverse	29.4383	1.60791e-15	1.56169	-0.476666	-0.0328198	-0.231974	0.0670867	2	0
intron_19_37224939_37230409	ENSG00000188283.11	0.930407	31	2	0.6336	Esophagus_Mucosa	0.973818	Colon_Transverse	29.4383	1.60791e-15	1.56169	-0.476666	-0.0328198	-0.231974	0.0670867	2	0
intron_19_37252182_37255899	ENSG00000226686.7	0.831296	13	3	0.4573	Artery_Tibial	0.9382	Brain_Frontal_Cortex_BA9	9.54638	8.47929e-18	0.737138	-0.179048	0.7433	0.21732	0.265856	3	0
intron_19_37252182_37255899	ENSG00000226686.7	0.831296	13	3	0.4573	Artery_Tibial	0.9382	Brain_Frontal_Cortex_BA9	9.54638	8.47929e-18	0.737138	-0.179048	0.7433	0.21732	0.265856	3	0
intron_19_37255982_37256188	ENSG00000226686.7	0.884385	5	1	0.719669	Brain_Caudate_basal_ganglia	0.9382	Heart_Atrial_Appendage	4.89825	5.28719e-17	4.89825	-0.358901	-0.0775324	-0.145617	0.12014	1	0
intron_19_37255982_37256727	ENSG00000226686.7	0.91877	13	1	0.680831	Brain_Putamen_basal_ganglia	0.9382	Brain_Cortex	12.8411	1.54995e-18	12.8411	-0.41133	-0.0775324	-0.103209	0.0925787	1	0
intron_19_37255982_37262542	ENSG00000226686.7	0.964961	21	1	0.79042	Esophagus_Gastroesophageal_Junction	0.980483	Brain_Cortex	20.3125	1.37733e-17	20.3125	-0.265766	0.151096	0.0390807	0.0866721	1	0
intron_19_37255982_37262542	ENSG00000226686.7	0.964961	21	1	0.79042	Esophagus_Gastroesophageal_Junction	0.980483	Brain_Cortex	20.3125	1.37733e-17	20.3125	-0.265766	0.151096	0.0390807	0.0866721	1	0
intron_19_37256519_37256727	ENSG00000226686.7	0.783316	20	2	0.4605	Brain_Cerebellar_Hemisphere	0.995495	Esophagus_Gastroesophageal_Junction	17.2925	2.4884e-17	2.34812	-0.738024	0.0263746	-0.171955	0.221961	2	0
intron_19_37256519_37256727	ENSG00000226686.7	0.783316	20	2	0.4605	Brain_Cerebellar_Hemisphere	0.995495	Esophagus_Gastroesophageal_Junction	17.2925	2.4884e-17	2.34812	-0.738024	0.0263746	-0.171955	0.221961	2	0
intron_19_37256814_37257231	ENSG00000226686.7	0.941226	17	2	0.8199	Brain_Substantia_nigra	0.99942	Heart_Left_Ventricle	15.9659	1.41454e-17	0.690234	-0.227674	0.179048	-0.0610231	0.104751	2	0
intron_19_37256814_37257231	ENSG00000226686.7	0.941226	17	2	0.8199	Brain_Substantia_nigra	0.99942	Heart_Left_Ventricle	15.9659	1.41454e-17	0.690234	-0.227674	0.179048	-0.0610231	0.104751	2	0
intron_19_37262434_37262542	ENSG00000226686.7	0.625218	14	3	0.231096	Brain_Cortex	0.9382	Heart_Left_Ventricle	11.0763	6.29511e-20	0.956917	-1.19754	1.19754	0.753955	0.785712	3	0
intron_19_37262434_37262542	ENSG00000226686.7	0.625218	14	3	0.231096	Brain_Cortex	0.9382	Heart_Left_Ventricle	11.0763	6.29511e-20	0.956917	-1.19754	1.19754	0.753955	0.785712	3	0
intron_19_37262434_37262542	ENSG00000226686.7	0.625218	14	3	0.231096	Brain_Cortex	0.9382	Heart_Left_Ventricle	11.0763	6.29511e-20	0.956917	-1.19754	1.19754	0.753955	0.785712	3	0
intron_19_37262655_37265286	ENSG00000226686.7	0.639686	13	4	0.0998446	Brain_Substantia_nigra	0.983599	Brain_Frontal_Cortex_BA9	8.37181	6.27876e-19	0.627625	-0.0775324	1.64561	0.693033	0.558748	4	0
intron_19_37318186_37322185	ENSG00000181666.17	0.3355	30	1	0.3355	Adrenal_Gland	0.3355	Adipose_Subcutaneous	30	5.38086e-16	30	-0.963095	-0.963095	-0.963095	9.44759e-17	1	0
intron_19_37318186_37322185	ENSG00000181666.17	0.3355	30	1	0.3355	Adrenal_Gland	0.3355	Adipose_Subcutaneous	30	5.38086e-16	30	-0.963095	-0.963095	-0.963095	9.44759e-17	1	0
intron_19_37318186_37322185	ENSG00000181666.17	0.3355	30	1	0.3355	Adrenal_Gland	0.3355	Adipose_Subcutaneous	30	5.38086e-16	30	-0.963095	-0.963095	-0.963095	9.44759e-17	1	0
intron_19_37324265_37324796	ENSG00000181666.17	0.621559	48	2	0.319	Brain_Anterior_cingulate_cortex_BA24	0.413442	Brain_Putamen_basal_ganglia	45.7532	7.82019e-16	2.15589	0.817852	0.996515	0.895918	0.0665615	2	0
intron_19_37324265_37324796	ENSG00000181666.17	0.621559	48	2	0.319	Brain_Anterior_cingulate_cortex_BA24	0.413442	Brain_Putamen_basal_ganglia	45.7532	7.82019e-16	2.15589	0.817852	0.996515	0.895918	0.0665615	2	0
intron_19_37324265_37324796	ENSG00000181666.17	0.621559	48	2	0.319	Brain_Anterior_cingulate_cortex_BA24	0.413442	Brain_Putamen_basal_ganglia	45.7532	7.82019e-16	2.15589	0.817852	0.996515	0.895918	0.0665615	2	0
intron_19_37324265_37324796	ENSG00000181666.17	0.621559	48	2	0.319	Brain_Anterior_cingulate_cortex_BA24	0.413442	Brain_Putamen_basal_ganglia	45.7532	7.82019e-16	2.15589	0.817852	0.996515	0.895918	0.0665615	2	0
intron_19_37324265_37324796	ENSG00000181666.17	0.621559	48	2	0.319	Brain_Anterior_cingulate_cortex_BA24	0.413442	Brain_Putamen_basal_ganglia	45.7532	7.82019e-16	2.15589	0.817852	0.996515	0.895918	0.0665615	2	0
intron_19_37324265_37324796	ENSG00000181666.17	0.621559	48	2	0.319	Brain_Anterior_cingulate_cortex_BA24	0.413442	Brain_Putamen_basal_ganglia	45.7532	7.82019e-16	2.15589	0.817852	0.996515	0.895918	0.0665615	2	0
intron_19_37324265_37328985	ENSG00000181666.17	0.577257	16	2	0.5912	Brain_Amygdala	0.8095	Artery_Coronary	14.1584	3.04106e-17	1.84163	-0.537098	0.241071	-0.279604	0.366911	2	0
intron_19_37324265_37347190	ENSG00000181666.17	0.533888	30	2	0.3849	Artery_Aorta	0.870723	Brain_Substantia_nigra	27.3926	4.19386e-16	2.09819	-0.868903	0.241071	-0.173721	0.304248	2	0
intron_19_37324265_37347777	ENSG00000181666.17	0.8095	6	1	0.8095	Adipose_Visceral_Omentum	0.8095	Adipose_Subcutaneous	6	3.4908e-47	6	0.241071	0.241071	0.241071	3.04047e-17	1	0
intron_19_37324265_37347777	ENSG00000181666.17	0.8095	6	1	0.8095	Adipose_Visceral_Omentum	0.8095	Adipose_Subcutaneous	6	3.4908e-47	6	0.241071	0.241071	0.241071	3.04047e-17	1	0
intron_19_37324936_37347190	ENSG00000181666.17	0.350167	21	1	0.3314	Artery_Coronary	0.377011	Nerve_Tibial	20.972	5.00355e-18	20.972	0.883417	0.971298	0.933635	0.0445636	1	0
intron_19_37324936_37347190	ENSG00000181666.17	0.350167	21	1	0.3314	Artery_Coronary	0.377011	Nerve_Tibial	20.972	5.00355e-18	20.972	0.883417	0.971298	0.933635	0.0445636	1	0
intron_19_37334782_37335169	ENSG00000181666.17	0.352953	19	1	0.3188	Brain_Frontal_Cortex_BA9	0.385597	Artery_Tibial	19	2.66227e-18	19	-0.996927	0.996927	-0.522728	0.791656	1	0
intron_19_37334782_37347190	ENSG00000181666.17	0.365692	21	1	0.3188	Artery_Aorta	0.385597	Brain_Nucleus_accumbens_basal_ganglia	21	1.59682e-17	21	0.86763	0.996927	0.904572	0.0598527	1	0
intron_19_37334782_37347190	ENSG00000181666.17	0.365692	21	1	0.3188	Artery_Aorta	0.385597	Brain_Nucleus_accumbens_basal_ganglia	21	1.59682e-17	21	0.86763	0.996927	0.904572	0.0598527	1	0
intron_19_37335257_37344610	ENSG00000181666.17	0.385597	6	1	0.385597	Heart_Left_Ventricle	0.385597	Cells_EBV-transformed_lymphocytes	6	3.2428e-33	6	-0.86763	0.86763	-0.57842	0.708417	1	0
intron_19_37335257_37344610	ENSG00000181666.17	0.385597	6	1	0.385597	Heart_Left_Ventricle	0.385597	Cells_EBV-transformed_lymphocytes	6	3.2428e-33	6	-0.86763	0.86763	-0.57842	0.708417	1	0
intron_19_37335257_37347190	ENSG00000181666.17	0.388914	40	1	0.385597	Brain_Hypothalamus	0.3953	Brain_Anterior_cingulate_cortex_BA24	39.949	3.54385e-16	39.949	-0.86763	-0.850045	-0.861036	0.00862183	1	0
intron_19_37335257_37347190	ENSG00000181666.17	0.388914	40	1	0.385597	Brain_Hypothalamus	0.3953	Brain_Anterior_cingulate_cortex_BA24	39.949	3.54385e-16	39.949	-0.86763	-0.850045	-0.861036	0.00862183	1	0
intron_19_37335257_37347190	ENSG00000181666.17	0.388914	40	1	0.385597	Brain_Hypothalamus	0.3953	Brain_Anterior_cingulate_cortex_BA24	39.949	3.54385e-16	39.949	-0.86763	-0.850045	-0.861036	0.00862183	1	0
intron_19_37335257_37347190	ENSG00000181666.17	0.388914	40	1	0.385597	Brain_Hypothalamus	0.3953	Brain_Anterior_cingulate_cortex_BA24	39.949	3.54385e-16	39.949	-0.86763	-0.850045	-0.861036	0.00862183	1	0
intron_19_37335257_37347190	ENSG00000181666.17	0.388914	40	1	0.385597	Brain_Hypothalamus	0.3953	Brain_Anterior_cingulate_cortex_BA24	39.949	3.54385e-16	39.949	-0.86763	-0.850045	-0.861036	0.00862183	1	0
intron_19_37346492_37347190	ENSG00000181666.17	0.867386	23	1	0.549407	Adipose_Subcutaneous	0.986208	Spleen	22.0856	9.57373e-18	22.0856	-0.598649	-0.0172867	-0.167213	0.191014	1	0
intron_19_37346492_37347190	ENSG00000181666.17	0.867386	23	1	0.549407	Adipose_Subcutaneous	0.986208	Spleen	22.0856	9.57373e-18	22.0856	-0.598649	-0.0172867	-0.167213	0.191014	1	0
intron_19_37346492_37347190	ENSG00000181666.17	0.867386	23	1	0.549407	Adipose_Subcutaneous	0.986208	Spleen	22.0856	9.57373e-18	22.0856	-0.598649	-0.0172867	-0.167213	0.191014	1	0
intron_19_37346492_37347190	ENSG00000181666.17	0.867386	23	1	0.549407	Adipose_Subcutaneous	0.986208	Spleen	22.0856	9.57373e-18	22.0856	-0.598649	-0.0172867	-0.167213	0.191014	1	0
intron_19_37346492_37347190	ENSG00000181666.17	0.867386	23	1	0.549407	Adipose_Subcutaneous	0.986208	Spleen	22.0856	9.57373e-18	22.0856	-0.598649	-0.0172867	-0.167213	0.191014	1	0
intron_19_37347316_37347777	ENSG00000181666.17	0.615272	42	2	0.3248	Artery_Aorta	0.7613	Brain_Hypothalamus	38.0365	1.11752e-15	3.96348	-0.984642	-0.303774	-0.912043	0.202799	2	0
intron_19_37347316_37347777	ENSG00000181666.17	0.615272	42	2	0.3248	Artery_Aorta	0.7613	Brain_Hypothalamus	38.0365	1.11752e-15	3.96348	-0.984642	-0.303774	-0.912043	0.202799	2	0
intron_19_37347316_37347777	ENSG00000181666.17	0.615272	42	2	0.3248	Artery_Aorta	0.7613	Brain_Hypothalamus	38.0365	1.11752e-15	3.96348	-0.984642	-0.303774	-0.912043	0.202799	2	0
intron_19_37347316_37347777	ENSG00000181666.17	0.615272	42	2	0.3248	Artery_Aorta	0.7613	Brain_Hypothalamus	38.0365	1.11752e-15	3.96348	-0.984642	-0.303774	-0.912043	0.202799	2	0
intron_19_37347316_37347777	ENSG00000181666.17	0.615272	42	2	0.3248	Artery_Aorta	0.7613	Brain_Hypothalamus	38.0365	1.11752e-15	3.96348	-0.984642	-0.303774	-0.912043	0.202799	2	0
intron_19_37347872_37362106	ENSG00000181666.17	0.3114	12	1	0.3114	Spleen	0.3114	Artery_Coronary	12	2.47019e-17	12	-1.01229	1.01229	0.168715	1.04251	1	0
intron_19_37347872_37362109	ENSG00000181666.17	0.3248	17	1	0.3248	Adipose_Subcutaneous	0.3248	Cells_EBV-transformed_lymphocytes	17	1.93225e-17	17	0.984642	0.984642	0.984642	1.94289e-16	1	0
intron_19_37347872_37362109	ENSG00000181666.17	0.3248	17	1	0.3248	Adipose_Subcutaneous	0.3248	Cells_EBV-transformed_lymphocytes	17	1.93225e-17	17	0.984642	0.984642	0.984642	1.94289e-16	1	0
intron_19_37347872_37362109	ENSG00000181666.17	0.3248	17	1	0.3248	Adipose_Subcutaneous	0.3248	Cells_EBV-transformed_lymphocytes	17	1.93225e-17	17	0.984642	0.984642	0.984642	1.94289e-16	1	0
intron_19_37347872_37362109	ENSG00000181666.17	0.3248	17	1	0.3248	Adipose_Subcutaneous	0.3248	Cells_EBV-transformed_lymphocytes	17	1.93225e-17	17	0.984642	0.984642	0.984642	1.94289e-16	1	0
intron_19_37358039_37362109	ENSG00000181666.17	0.7467	36	1	0.7467	Brain_Caudate_basal_ganglia	0.7467	Brain_Hypothalamus	36	5.95447e-16	36	-0.322994	0.322994	0.0179441	0.32707	1	0
intron_19_37358039_37362109	ENSG00000181666.17	0.7467	36	1	0.7467	Brain_Caudate_basal_ganglia	0.7467	Brain_Hypothalamus	36	5.95447e-16	36	-0.322994	0.322994	0.0179441	0.32707	1	0
intron_19_37358039_37362109	ENSG00000181666.17	0.7467	36	1	0.7467	Brain_Caudate_basal_ganglia	0.7467	Brain_Hypothalamus	36	5.95447e-16	36	-0.322994	0.322994	0.0179441	0.32707	1	0
intron_19_37358039_37362109	ENSG00000181666.17	0.7467	36	1	0.7467	Brain_Caudate_basal_ganglia	0.7467	Brain_Hypothalamus	36	5.95447e-16	36	-0.322994	0.322994	0.0179441	0.32707	1	0
intron_19_37358661_37362109	ENSG00000181666.17	0.53253	35	1	0.493	Brain_Nucleus_accumbens_basal_ganglia	0.985133	Skin_Not_Sun_Exposed_Suprapubic	33.872	5.77621e-16	33.872	-0.685545	-0.0186344	-0.607054	0.197949	1	0
intron_19_37358661_37362109	ENSG00000181666.17	0.53253	35	1	0.493	Brain_Nucleus_accumbens_basal_ganglia	0.985133	Skin_Not_Sun_Exposed_Suprapubic	33.872	5.77621e-16	33.872	-0.685545	-0.0186344	-0.607054	0.197949	1	0
intron_19_37358661_37362109	ENSG00000181666.17	0.53253	35	1	0.493	Brain_Nucleus_accumbens_basal_ganglia	0.985133	Skin_Not_Sun_Exposed_Suprapubic	33.872	5.77621e-16	33.872	-0.685545	-0.0186344	-0.607054	0.197949	1	0
intron_19_37359546_37362109	ENSG00000181666.17	0.320584	35	1	0.3209	Adipose_Visceral_Omentum	0.9223	Prostate	33.0253	7.83218e-16	33.0253	-0.99261	0.347787	-0.923166	0.287806	1	0
intron_19_37359546_37362109	ENSG00000181666.17	0.320584	35	1	0.3209	Adipose_Visceral_Omentum	0.9223	Prostate	33.0253	7.83218e-16	33.0253	-0.99261	0.347787	-0.923166	0.287806	1	0
intron_19_37359546_37362109	ENSG00000181666.17	0.320584	35	1	0.3209	Adipose_Visceral_Omentum	0.9223	Prostate	33.0253	7.83218e-16	33.0253	-0.99261	0.347787	-0.923166	0.287806	1	0
intron_19_37359546_37362109	ENSG00000181666.17	0.320584	35	1	0.3209	Adipose_Visceral_Omentum	0.9223	Prostate	33.0253	7.83218e-16	33.0253	-0.99261	0.347787	-0.923166	0.287806	1	0
intron_19_37359546_37362109	ENSG00000181666.17	0.320584	35	1	0.3209	Adipose_Visceral_Omentum	0.9223	Prostate	33.0253	7.83218e-16	33.0253	-0.99261	0.347787	-0.923166	0.287806	1	0
intron_19_3746081_3746485	ENSG00000105289.14	0.8628	2	1	0.8628	Stomach	0.8628	Stomach	2	2.86051e-16	2	0.172811	0.172811	0.172811	0	1	0
intron_19_37476434_37483879	ENSG00000188227.12	0.45935	30	1	0.4018	Artery_Coronary	0.4788	Breast_Mammary_Tissue	29.9593	2.30666e-15	29.9593	-0.709845	0.838411	0.644876	0.372112	1	0
intron_19_37476434_37483879	ENSG00000188227.12	0.45935	30	1	0.4018	Artery_Coronary	0.4788	Breast_Mammary_Tissue	29.9593	2.30666e-15	29.9593	-0.709845	0.838411	0.644876	0.372112	1	0
intron_19_37476434_37483879	ENSG00000171827.10	0.45935	30	1	0.4018	Artery_Coronary	0.4788	Breast_Mammary_Tissue	29.9593	2.30666e-15	29.9593	-0.709845	0.838411	0.644876	0.372112	1	0
intron_19_37476434_37483879	ENSG00000171827.10	0.45935	30	1	0.4018	Artery_Coronary	0.4788	Breast_Mammary_Tissue	29.9593	2.30666e-15	29.9593	-0.709845	0.838411	0.644876	0.372112	1	0
intron_19_37476434_37483879	ENSG00000188227.12	0.45935	30	1	0.4018	Artery_Coronary	0.4788	Breast_Mammary_Tissue	29.9593	2.30666e-15	29.9593	-0.709845	0.838411	0.644876	0.372112	1	0
intron_19_37476434_37483879	ENSG00000171827.10	0.45935	30	1	0.4018	Artery_Coronary	0.4788	Breast_Mammary_Tissue	29.9593	2.30666e-15	29.9593	-0.709845	0.838411	0.644876	0.372112	1	0
intron_19_3748081_3750138	ENSG00000105289.14	0.536075	7	1	0.4222	Colon_Transverse	0.5719	Minor_Salivary_Gland	6.91099	4.37251e-17	6.91099	0.565255	0.80261	0.61534	0.092737	1	0
intron_19_37497592_37498024	ENSG00000266916.5	0.9454	23	1	0.9454	Brain_Cortex	0.9454	Brain_Putamen_basal_ganglia	23	1.98297e-17	23	-0.0684844	-0.0684844	-0.0684844	8.87626e-18	1	0
intron_19_37497592_37498024	ENSG00000266916.5	0.9454	23	1	0.9454	Brain_Cortex	0.9454	Brain_Putamen_basal_ganglia	23	1.98297e-17	23	-0.0684844	-0.0684844	-0.0684844	8.87626e-18	1	0
intron_19_37497592_37498024	ENSG00000266916.5	0.9454	23	1	0.9454	Brain_Cortex	0.9454	Brain_Putamen_basal_ganglia	23	1.98297e-17	23	-0.0684844	-0.0684844	-0.0684844	8.87626e-18	1	0
intron_19_37497592_37505846	ENSG00000266916.5	0.961822	42	2	0.7823	Adipose_Visceral_Omentum	0.9454	Artery_Coronary	40.0104	9.46005e-16	1.98963	0.0684844	0.276323	0.110948	0.0483596	2	0
intron_19_37497592_37505846	ENSG00000266916.5	0.961822	42	2	0.7823	Adipose_Visceral_Omentum	0.9454	Artery_Coronary	40.0104	9.46005e-16	1.98963	0.0684844	0.276323	0.110948	0.0483596	2	0
intron_19_37497592_37505846	ENSG00000266916.5	0.961822	42	2	0.7823	Adipose_Visceral_Omentum	0.9454	Artery_Coronary	40.0104	9.46005e-16	1.98963	0.0684844	0.276323	0.110948	0.0483596	2	0
intron_19_37497592_37505846	ENSG00000266916.5	0.961822	42	2	0.7823	Adipose_Visceral_Omentum	0.9454	Artery_Coronary	40.0104	9.46005e-16	1.98963	0.0684844	0.276323	0.110948	0.0483596	2	0
intron_19_37507307_37508265	ENSG00000188227.12	0.3722	27	1	0.3722	Artery_Aorta	0.3722	Kidney_Cortex	27	6.36299e-16	27	-0.89236	0.89236	0.826259	0.34347	1	0
intron_19_37507307_37508265	ENSG00000171827.10	0.3722	27	1	0.3722	Artery_Aorta	0.3722	Kidney_Cortex	27	6.36299e-16	27	-0.89236	0.89236	0.826259	0.34347	1	0
intron_19_37507307_37508265	ENSG00000171827.10	0.3722	27	1	0.3722	Artery_Aorta	0.3722	Kidney_Cortex	27	6.36299e-16	27	-0.89236	0.89236	0.826259	0.34347	1	0
intron_19_37507307_37508265	ENSG00000188227.12	0.3722	27	1	0.3722	Artery_Aorta	0.3722	Kidney_Cortex	27	6.36299e-16	27	-0.89236	0.89236	0.826259	0.34347	1	0
intron_19_37507307_37508265	ENSG00000188227.12	0.3722	27	1	0.3722	Artery_Aorta	0.3722	Kidney_Cortex	27	6.36299e-16	27	-0.89236	0.89236	0.826259	0.34347	1	0
intron_19_37508403_37520184	ENSG00000188227.12	0.3207	20	1	0.3207	Stomach	0.3207	Adipose_Visceral_Omentum	20	1.85096e-17	20	-0.99302	0.99302	0.695114	0.727581	1	0
intron_19_37508403_37520184	ENSG00000188227.12	0.3207	20	1	0.3207	Stomach	0.3207	Adipose_Visceral_Omentum	20	1.85096e-17	20	-0.99302	0.99302	0.695114	0.727581	1	0
intron_19_3752990_3753765	ENSG00000011132.11	0.753492	35	2	0.138366	Artery_Tibial	0.995291	Colon_Sigmoid	25.9248	7.21969e-16	7.63681	-0.373753	1.4819	0.469136	0.371466	2	0
intron_19_3752990_3753765	ENSG00000011132.11	0.753492	35	2	0.138366	Artery_Tibial	0.995291	Colon_Sigmoid	25.9248	7.21969e-16	7.63681	-0.373753	1.4819	0.469136	0.371466	2	0
intron_19_3752990_3753765	ENSG00000011132.11	0.753492	35	2	0.138366	Artery_Tibial	0.995291	Colon_Sigmoid	25.9248	7.21969e-16	7.63681	-0.373753	1.4819	0.469136	0.371466	2	0
intron_19_3752990_3753765	ENSG00000011132.11	0.753492	35	2	0.138366	Artery_Tibial	0.995291	Colon_Sigmoid	25.9248	7.21969e-16	7.63681	-0.373753	1.4819	0.469136	0.371466	2	0
intron_19_3752990_3753765	ENSG00000011132.11	0.753492	35	2	0.138366	Artery_Tibial	0.995291	Colon_Sigmoid	25.9248	7.21969e-16	7.63681	-0.373753	1.4819	0.469136	0.371466	2	0
intron_19_3753926_3754019	ENSG00000011132.11	0.801337	31	3	0.353599	Vagina	0.997117	Heart_Atrial_Appendage	26.7597	8.97002e-16	0.999529	-0.927631	0.279325	-0.0789025	0.244722	3	0
intron_19_3753926_3754019	ENSG00000011132.11	0.801337	31	3	0.353599	Vagina	0.997117	Heart_Atrial_Appendage	26.7597	8.97002e-16	0.999529	-0.927631	0.279325	-0.0789025	0.244722	3	0
intron_19_3753926_3754019	ENSG00000011132.11	0.801337	31	3	0.353599	Vagina	0.997117	Heart_Atrial_Appendage	26.7597	8.97002e-16	0.999529	-0.927631	0.279325	-0.0789025	0.244722	3	0
intron_19_3753926_3754019	ENSG00000011132.11	0.801337	31	3	0.353599	Vagina	0.997117	Heart_Atrial_Appendage	26.7597	8.97002e-16	0.999529	-0.927631	0.279325	-0.0789025	0.244722	3	0
intron_19_3753926_3754019	ENSG00000011132.11	0.801337	31	3	0.353599	Vagina	0.997117	Heart_Atrial_Appendage	26.7597	8.97002e-16	0.999529	-0.927631	0.279325	-0.0789025	0.244722	3	0
intron_19_3754340_3759561	ENSG00000011132.11	0.3544	6	1	0.3544	Liver	0.3544	Brain_Cerebellum	6	5.52086e-18	6	-0.926088	0.926088	0.308696	0.95646	1	0
intron_19_37586745_37594741	ENSG00000180479.13	0.4784	11	1	0.4784	Adipose_Subcutaneous	0.4784	Artery_Aorta	11	1.11613e-47	11	-0.708878	0.708878	0.322217	0.662233	1	0
intron_19_37586745_37594741	ENSG00000120784.15	0.4784	11	1	0.4784	Adipose_Subcutaneous	0.4784	Artery_Aorta	11	1.11613e-47	11	-0.708878	0.708878	0.322217	0.662233	1	0
intron_19_37586745_37594741	ENSG00000180479.13	0.4784	11	1	0.4784	Adipose_Subcutaneous	0.4784	Artery_Aorta	11	1.11613e-47	11	-0.708878	0.708878	0.322217	0.662233	1	0
intron_19_3759600_3759689	ENSG00000011132.11	0.9105	44	1	0.9105	Brain_Caudate_basal_ganglia	0.9105	Brain_Frontal_Cortex_BA9	44	9.02315e-16	44	-0.112408	0.112408	-0.107298	0.0338923	1	0
intron_19_3759600_3759689	ENSG00000011132.11	0.9105	44	1	0.9105	Brain_Caudate_basal_ganglia	0.9105	Brain_Frontal_Cortex_BA9	44	9.02315e-16	44	-0.112408	0.112408	-0.107298	0.0338923	1	0
intron_19_3759600_3759689	ENSG00000011132.11	0.9105	44	1	0.9105	Brain_Caudate_basal_ganglia	0.9105	Brain_Frontal_Cortex_BA9	44	9.02315e-16	44	-0.112408	0.112408	-0.107298	0.0338923	1	0
intron_19_3759600_3759689	ENSG00000011132.11	0.9105	44	1	0.9105	Brain_Caudate_basal_ganglia	0.9105	Brain_Frontal_Cortex_BA9	44	9.02315e-16	44	-0.112408	0.112408	-0.107298	0.0338923	1	0
intron_19_3759600_3759689	ENSG00000011132.11	0.9105	44	1	0.9105	Brain_Caudate_basal_ganglia	0.9105	Brain_Frontal_Cortex_BA9	44	9.02315e-16	44	-0.112408	0.112408	-0.107298	0.0338923	1	0
intron_19_3759600_3759689	ENSG00000011132.11	0.9105	44	1	0.9105	Brain_Caudate_basal_ganglia	0.9105	Brain_Frontal_Cortex_BA9	44	9.02315e-16	44	-0.112408	0.112408	-0.107298	0.0338923	1	0
intron_19_37599752_37601010	ENSG00000171817.16	0.373652	8	2	0.1763	Breast_Mammary_Tissue	0.4519	Brain_Cerebellum	6.24015	1.97433e-17	1.75985	0.752251	1.35224	0.902247	0.277739	2	0
intron_19_37601105_37611513	ENSG00000171817.16	0.532361	43	2	0.271273	Stomach	0.913648	Adipose_Subcutaneous	26.7725	6.42527e-16	16.2275	-1.10014	0.848617	-0.455955	0.633964	2	0
intron_19_37601105_37611513	ENSG00000171817.16	0.532361	43	2	0.271273	Stomach	0.913648	Adipose_Subcutaneous	26.7725	6.42527e-16	16.2275	-1.10014	0.848617	-0.455955	0.633964	2	0
intron_19_37601105_37611513	ENSG00000171817.16	0.532361	43	2	0.271273	Stomach	0.913648	Adipose_Subcutaneous	26.7725	6.42527e-16	16.2275	-1.10014	0.848617	-0.455955	0.633964	2	0
intron_19_37601105_37611513	ENSG00000171817.16	0.532361	43	2	0.271273	Stomach	0.913648	Adipose_Subcutaneous	26.7725	6.42527e-16	16.2275	-1.10014	0.848617	-0.455955	0.633964	2	0
intron_19_37647899_37654712	ENSG00000196381.10	0.537059	9	3	0.489291	Nerve_Tibial	0.6525	Cells_EBV-transformed_lymphocytes	6.79326	1.19863e-17	0.651699	-0.691438	0.691423	-0.483343	0.452617	3	0
intron_19_37647899_37654712	ENSG00000120784.15	0.537059	9	3	0.489291	Nerve_Tibial	0.6525	Cells_EBV-transformed_lymphocytes	6.79326	1.19863e-17	0.651699	-0.691438	0.691423	-0.483343	0.452617	3	0
intron_19_37647899_37654712	ENSG00000120784.15	0.537059	9	3	0.489291	Nerve_Tibial	0.6525	Cells_EBV-transformed_lymphocytes	6.79326	1.19863e-17	0.651699	-0.691438	0.691423	-0.483343	0.452617	3	0
intron_19_37647899_37654712	ENSG00000196381.10	0.537059	9	3	0.489291	Nerve_Tibial	0.6525	Cells_EBV-transformed_lymphocytes	6.79326	1.19863e-17	0.651699	-0.691438	0.691423	-0.483343	0.452617	3	0
intron_19_37678773_37686451	ENSG00000196381.10	0.416941	42	4	0.29478	Uterus	0.958047	Brain_Nucleus_accumbens_basal_ganglia	31.4035	8.72354e-16	1.7509	-1.04769	1.04033	0.267938	0.768449	4	0
intron_19_37678773_37686451	ENSG00000196381.10	0.416941	42	4	0.29478	Uterus	0.958047	Brain_Nucleus_accumbens_basal_ganglia	31.4035	8.72354e-16	1.7509	-1.04769	1.04033	0.267938	0.768449	4	0
intron_19_37678773_37686451	ENSG00000196381.10	0.416941	42	4	0.29478	Uterus	0.958047	Brain_Nucleus_accumbens_basal_ganglia	31.4035	8.72354e-16	1.7509	-1.04769	1.04033	0.267938	0.768449	4	0
intron_19_37678773_37686451	ENSG00000196381.10	0.416941	42	4	0.29478	Uterus	0.958047	Brain_Nucleus_accumbens_basal_ganglia	31.4035	8.72354e-16	1.7509	-1.04769	1.04033	0.267938	0.768449	4	0
intron_19_37678773_37686451	ENSG00000196381.10	0.416941	42	4	0.29478	Uterus	0.958047	Brain_Nucleus_accumbens_basal_ganglia	31.4035	8.72354e-16	1.7509	-1.04769	1.04033	0.267938	0.768449	4	0
intron_19_37678773_37686451	ENSG00000120784.15	0.416941	42	4	0.29478	Uterus	0.958047	Brain_Nucleus_accumbens_basal_ganglia	31.4035	8.72354e-16	1.7509	-1.04769	1.04033	0.267938	0.768449	4	0
intron_19_37678773_37686451	ENSG00000120784.15	0.416941	42	4	0.29478	Uterus	0.958047	Brain_Nucleus_accumbens_basal_ganglia	31.4035	8.72354e-16	1.7509	-1.04769	1.04033	0.267938	0.768449	4	0
intron_19_37686522_37691521	ENSG00000196381.10	0.638705	9	2	0.4096	Artery_Tibial	0.9205	Adipose_Subcutaneous	8.40067	4.63402e-18	0.553462	-0.824598	0.824598	0.156846	0.773439	2	0
intron_19_37686522_37691521	ENSG00000120784.15	0.638705	9	2	0.4096	Artery_Tibial	0.9205	Adipose_Subcutaneous	8.40067	4.63402e-18	0.553462	-0.824598	0.824598	0.156846	0.773439	2	0
intron_19_37686522_37691521	ENSG00000196381.10	0.638705	9	2	0.4096	Artery_Tibial	0.9205	Adipose_Subcutaneous	8.40067	4.63402e-18	0.553462	-0.824598	0.824598	0.156846	0.773439	2	0
intron_19_37686522_37691521	ENSG00000120784.15	0.638705	9	2	0.4096	Artery_Tibial	0.9205	Adipose_Subcutaneous	8.40067	4.63402e-18	0.553462	-0.824598	0.824598	0.156846	0.773439	2	0
intron_19_37689160_37691521	ENSG00000196381.10	0.429	7	1	0.429	Brain_Frontal_Cortex_BA9	0.429	Artery_Coronary	7	2.57713e-33	7	-0.790904	0.790904	-0.564931	0.597867	1	0
intron_19_37699895_37707914	ENSG00000198182.12	0.569395	22	1	0.569395	Brain_Hypothalamus	0.569395	Adrenal_Gland	22	1.11901e-17	22	-0.568943	0.568943	-0.362054	0.449204	1	0
intron_19_37770097_37771564	ENSG00000189144.13	0.6856	37	1	0.6856	Pituitary	0.6856	Adipose_Visceral_Omentum	37	4.30536e-16	37	0.404833	0.404833	0.404833	6.7987e-17	1	0
intron_19_37770097_37771564	ENSG00000189144.13	0.6856	37	1	0.6856	Pituitary	0.6856	Adipose_Visceral_Omentum	37	4.30536e-16	37	0.404833	0.404833	0.404833	6.7987e-17	1	0
intron_19_37770097_37771564	ENSG00000189144.13	0.6856	37	1	0.6856	Pituitary	0.6856	Adipose_Visceral_Omentum	37	4.30536e-16	37	0.404833	0.404833	0.404833	6.7987e-17	1	0
intron_19_37770097_37771564	ENSG00000189144.13	0.6856	37	1	0.6856	Pituitary	0.6856	Adipose_Visceral_Omentum	37	4.30536e-16	37	0.404833	0.404833	0.404833	6.7987e-17	1	0
intron_19_37771696_37773661	ENSG00000189144.13	0.4612	37	1	0.4612	Brain_Cortex	0.4612	Artery_Aorta	37	6.56405e-16	37	-0.736872	-0.736872	-0.736872	7.16646e-17	1	0
intron_19_37771696_37773661	ENSG00000189144.13	0.4612	37	1	0.4612	Brain_Cortex	0.4612	Artery_Aorta	37	6.56405e-16	37	-0.736872	-0.736872	-0.736872	7.16646e-17	1	0
intron_19_37771696_37773661	ENSG00000189144.13	0.4612	37	1	0.4612	Brain_Cortex	0.4612	Artery_Aorta	37	6.56405e-16	37	-0.736872	-0.736872	-0.736872	7.16646e-17	1	0
intron_19_3778422_3778509	ENSG00000007264.14	0.8682	16	1	0.8682	Brain_Caudate_basal_ganglia	0.8682	Pituitary	16	5.66459e-33	16	-0.165945	0.165945	0.145202	0.0829726	1	0
intron_19_3778422_3778509	ENSG00000007264.14	0.8682	16	1	0.8682	Brain_Caudate_basal_ganglia	0.8682	Pituitary	16	5.66459e-33	16	-0.165945	0.165945	0.145202	0.0829726	1	0
intron_19_3778595_3778992	ENSG00000007264.14	0.471466	26	2	0.20546	Brain_Amygdala	0.8682	Brain_Cerebellar_Hemisphere	24.2026	1.673e-15	1.62991	-1.21878	1.26615	0.799311	0.888887	2	0
intron_19_3778595_3778992	ENSG00000007264.14	0.471466	26	2	0.20546	Brain_Amygdala	0.8682	Brain_Cerebellar_Hemisphere	24.2026	1.673e-15	1.62991	-1.21878	1.26615	0.799311	0.888887	2	0
intron_19_3778595_3778992	ENSG00000007264.14	0.471466	26	2	0.20546	Brain_Amygdala	0.8682	Brain_Cerebellar_Hemisphere	24.2026	1.673e-15	1.62991	-1.21878	1.26615	0.799311	0.888887	2	0
intron_19_3779187_3779378	ENSG00000007264.14	0.768798	8	1	0.768798	Adipose_Visceral_Omentum	0.768798	Breast_Mammary_Tissue	8	3.32064e-17	8	-0.293947	-0.293947	-0.293947	4.19625e-17	1	0
intron_19_3779451_3779533	ENSG00000007264.14	0.417163	15	1	0.2062	Brain_Amygdala	0.768798	Adipose_Visceral_Omentum	15	4.9383e-18	15	-1.26408	1.26408	-0.188141	0.958315	1	0
intron_19_3779451_3779533	ENSG00000007264.14	0.417163	15	1	0.2062	Brain_Amygdala	0.768798	Adipose_Visceral_Omentum	15	4.9383e-18	15	-1.26408	1.26408	-0.188141	0.958315	1	0
intron_19_3779451_3779533	ENSG00000007264.14	0.417163	15	1	0.2062	Brain_Amygdala	0.768798	Adipose_Visceral_Omentum	15	4.9383e-18	15	-1.26408	1.26408	-0.188141	0.958315	1	0
intron_19_3779617_3779698	ENSG00000007264.14	0.768798	6	1	0.768798	Brain_Cerebellar_Hemisphere	0.768798	Brain_Frontal_Cortex_BA9	6	4.05377e-17	6	-0.293947	0.293947	0.0979825	0.303588	1	0
intron_19_3779617_3779698	ENSG00000007264.14	0.768798	6	1	0.768798	Brain_Cerebellar_Hemisphere	0.768798	Brain_Frontal_Cortex_BA9	6	4.05377e-17	6	-0.293947	0.293947	0.0979825	0.303588	1	0
intron_19_3781672_3782562	ENSG00000007264.14	0.1554	1	1	0.1554	Whole_Blood	0.1554	Whole_Blood	1	1	1	1.42071	1.42071	1.42071	NA	1	0
intron_19_3781672_3783126	ENSG00000007264.14	0.0120978	9	3	0.02465	Brain_Caudate_basal_ganglia	0.1935	Brain_Cortex	6.09596	2.17289e-18	0.999906	-2.24684	1.69513	-1.30955	1.62445	3	0
intron_19_3783219_3783814	ENSG00000007264.14	0.808	8	1	0.808	Adipose_Subcutaneous	0.808	Adipose_Subcutaneous	8	1.04e-66	8	-0.243007	0.243007	0.121503	0.224981	1	0
intron_19_3783219_3783814	ENSG00000007264.14	0.808	8	1	0.808	Adipose_Subcutaneous	0.808	Adipose_Subcutaneous	8	1.04e-66	8	-0.243007	0.243007	0.121503	0.224981	1	0
intron_19_3785286_3786169	ENSG00000007264.14	0.245818	7	2	0.149	Spleen	0.3302	Adipose_Subcutaneous	4.08457	2.5987e-33	2.91543	-1.44307	1.44307	-0.829611	1.02927	2	0
intron_19_3785286_3786169	ENSG00000007264.14	0.245818	7	2	0.149	Spleen	0.3302	Adipose_Subcutaneous	4.08457	2.5987e-33	2.91543	-1.44307	1.44307	-0.829611	1.02927	2	0
intron_19_37932692_38029089	ENSG00000105738.10	0.777133	6	2	0.4737	Colon_Transverse	0.9776	Skin_Sun_Exposed_Lower_leg	3.38381	7.91599e-18	2.61619	-0.716472	0.716472	0.148755	0.557771	2	0
intron_19_38101226_38106537	ENSG00000105738.10	0.00335189	7	2	0.000727627	Thyroid	0.069	Whole_Blood	6.26484	2.24264e-18	0.735163	1.81842	3.37895	3.14489	0.584951	2	0
intron_19_38130772_38141184	ENSG00000105738.10	0.2683	3	1	0.2683	Nerve_Tibial	0.2683	Nerve_Tibial	3	8.58983e-17	3	-1.10699	-1.10699	-1.10699	0	1	0
intron_19_38152967_38162253	ENSG00000105738.10	0.00923468	7	2	0.0147245	Small_Intestine_Terminal_Ileum	0.754214	Adipose_Subcutaneous	5.77282	3.38869e-17	1.22718	-2.43909	1.44913	-1.40769	1.44665	2	0
intron_19_38152967_38162253	ENSG00000105738.10	0.00923468	7	2	0.0147245	Small_Intestine_Terminal_Ileum	0.754214	Adipose_Subcutaneous	5.77282	3.38869e-17	1.22718	-2.43909	1.44913	-1.40769	1.44665	2	0
intron_19_38152967_38162253	ENSG00000105738.10	0.00923468	7	2	0.0147245	Small_Intestine_Terminal_Ileum	0.754214	Adipose_Subcutaneous	5.77282	3.38869e-17	1.22718	-2.43909	1.44913	-1.40769	1.44665	2	0
intron_19_38162371_38164479	ENSG00000105738.10	0.0322768	6	2	0.010301	Nerve_Tibial	0.1583	Breast_Mammary_Tissue	4.33464	7.88851e-17	1.66536	-1.41081	2.56556	1.50614	1.53279	2	0
intron_19_38162371_38164479	ENSG00000105738.10	0.0322768	6	2	0.010301	Nerve_Tibial	0.1583	Breast_Mammary_Tissue	4.33464	7.88851e-17	1.66536	-1.41081	2.56556	1.50614	1.53279	2	0
intron_19_38164906_38182519	ENSG00000105738.10	0.0260936	28	2	0.0499247	Brain_Spinal_cord_cervical_c-1	0.2376	Brain_Substantia_nigra	23.3878	3.6127e-16	4.25686	-1.96061	1.18101	0.288752	1.333	2	0
intron_19_38164906_38182519	ENSG00000105738.10	0.0260936	28	2	0.0499247	Brain_Spinal_cord_cervical_c-1	0.2376	Brain_Substantia_nigra	23.3878	3.6127e-16	4.25686	-1.96061	1.18101	0.288752	1.333	2	0
intron_19_38164906_38182519	ENSG00000105738.10	0.0260936	28	2	0.0499247	Brain_Spinal_cord_cervical_c-1	0.2376	Brain_Substantia_nigra	23.3878	3.6127e-16	4.25686	-1.96061	1.18101	0.288752	1.333	2	0
intron_19_38164906_38182519	ENSG00000105738.10	0.0260936	28	2	0.0499247	Brain_Spinal_cord_cervical_c-1	0.2376	Brain_Substantia_nigra	23.3878	3.6127e-16	4.25686	-1.96061	1.18101	0.288752	1.333	2	0
intron_19_38173672_38182519	ENSG00000105738.10	0.0954756	5	1	0.07862	Heart_Atrial_Appendage	0.101	Esophagus_Mucosa	4.9785	6.08065e-51	4.9785	1.64002	1.75875	1.66377	0.0530954	1	0
intron_19_38173672_38182519	ENSG00000105738.10	0.0954756	5	1	0.07862	Heart_Atrial_Appendage	0.101	Esophagus_Mucosa	4.9785	6.08065e-51	4.9785	1.64002	1.75875	1.66377	0.0530954	1	0
intron_19_38173866_38182519	ENSG00000105738.10	0.07654	1	1	0.07654	Heart_Atrial_Appendage	0.07654	Heart_Atrial_Appendage	1	1	1	1.77112	1.77112	1.77112	NA	1	0
intron_19_38192310_38193537	ENSG00000105738.10	0.1461	16	1	0.1461	Artery_Coronary	0.1461	Adrenal_Gland	16	9.3889e-18	16	1.45345	1.45345	1.45345	1.62158e-16	1	0
intron_19_38193780_38198389	ENSG00000105738.10	0.04871	3	1	0.04871	Artery_Coronary	0.04871	Artery_Tibial	3	2.11126e-48	3	-1.97112	1.97112	0.65704	2.27605	1	0
intron_19_38198532_38201862	ENSG00000105738.10	0.09301	22	1	0.09301	Testis	0.09301	Artery_Aorta	22	1.70036e-17	22	-1.67973	1.67973	-0.305405	1.6906	1	0
intron_19_38198532_38201862	ENSG00000105738.10	0.09301	22	1	0.09301	Testis	0.09301	Artery_Aorta	22	1.70036e-17	22	-1.67973	1.67973	-0.305405	1.6906	1	0
intron_19_38198532_38201862	ENSG00000105738.10	0.09301	22	1	0.09301	Testis	0.09301	Artery_Aorta	22	1.70036e-17	22	-1.67973	1.67973	-0.305405	1.6906	1	0
intron_19_38251446_38252306	ENSG00000167641.10	0.84263	12	2	0.6147	Thyroid	0.6824	Kidney_Cortex	9.29095	1.63055e-17	2.70905	-0.503376	0.503376	-0.0894772	0.496326	2	0
intron_19_38251446_38252306	ENSG00000167641.10	0.84263	12	2	0.6147	Thyroid	0.6824	Kidney_Cortex	9.29095	1.63055e-17	2.70905	-0.503376	0.503376	-0.0894772	0.496326	2	0
intron_19_38251446_38252306	ENSG00000167641.10	0.84263	12	2	0.6147	Thyroid	0.6824	Kidney_Cortex	9.29095	1.63055e-17	2.70905	-0.503376	0.503376	-0.0894772	0.496326	2	0
intron_19_38251465_38252306	ENSG00000167641.10	0.169368	7	3	0.04835	Heart_Left_Ventricle	0.6147	Adipose_Subcutaneous	5.15013	7.94165e-17	0.754271	-0.785005	1.97428	0.241807	0.94619	3	0
intron_19_38251465_38252306	ENSG00000167641.10	0.169368	7	3	0.04835	Heart_Left_Ventricle	0.6147	Adipose_Subcutaneous	5.15013	7.94165e-17	0.754271	-0.785005	1.97428	0.241807	0.94619	3	0
intron_19_38251465_38252306	ENSG00000167641.10	0.169368	7	3	0.04835	Heart_Left_Ventricle	0.6147	Adipose_Subcutaneous	5.15013	7.94165e-17	0.754271	-0.785005	1.97428	0.241807	0.94619	3	0
intron_19_38264998_38283627	ENSG00000167642.12	0.149248	28	2	0.0621084	Brain_Putamen_basal_ganglia	0.164981	Whole_Blood	20.1497	4.1071e-16	7.85031	-1.86552	1.68686	-1.27217	0.847621	2	0
intron_19_38264998_38283627	ENSG00000167642.12	0.149248	28	2	0.0621084	Brain_Putamen_basal_ganglia	0.164981	Whole_Blood	20.1497	4.1071e-16	7.85031	-1.86552	1.68686	-1.27217	0.847621	2	0
intron_19_38264998_38283627	ENSG00000167642.12	0.149248	28	2	0.0621084	Brain_Putamen_basal_ganglia	0.164981	Whole_Blood	20.1497	4.1071e-16	7.85031	-1.86552	1.68686	-1.27217	0.847621	2	0
intron_19_38264998_38283627	ENSG00000167642.12	0.149248	28	2	0.0621084	Brain_Putamen_basal_ganglia	0.164981	Whole_Blood	20.1497	4.1071e-16	7.85031	-1.86552	1.68686	-1.27217	0.847621	2	0
intron_19_38264998_38283627	ENSG00000167642.12	0.149248	28	2	0.0621084	Brain_Putamen_basal_ganglia	0.164981	Whole_Blood	20.1497	4.1071e-16	7.85031	-1.86552	1.68686	-1.27217	0.847621	2	0
intron_19_38264998_38287876	ENSG00000167642.12	0.14148	12	3	0.1534	Brain_Anterior_cingulate_cortex_BA24	0.2658	Lung	6.35821	7.11994e-18	1.86032	-1.42762	1.42762	-0.356682	1.29679	3	0
intron_19_38283797_38287876	ENSG00000167642.12	0.4576	34	1	0.4576	Esophagus_Muscularis	0.4576	Pituitary	34	9.85844e-16	34	-0.742805	0.742805	0.568027	0.485846	1	0
intron_19_38283797_38287876	ENSG00000167642.12	0.4576	34	1	0.4576	Esophagus_Muscularis	0.4576	Pituitary	34	9.85844e-16	34	-0.742805	0.742805	0.568027	0.485846	1	0
intron_19_38283797_38287876	ENSG00000167642.12	0.4576	34	1	0.4576	Esophagus_Muscularis	0.4576	Pituitary	34	9.85844e-16	34	-0.742805	0.742805	0.568027	0.485846	1	0
intron_19_38283797_38287876	ENSG00000167642.12	0.4576	34	1	0.4576	Esophagus_Muscularis	0.4576	Pituitary	34	9.85844e-16	34	-0.742805	0.742805	0.568027	0.485846	1	0
intron_19_38290575_38291840	ENSG00000167644.11	0.598518	16	2	0.1903	Artery_Coronary	0.804351	Stomach	13.0419	3.93117e-18	2.08303	-1.30969	0.434535	-0.909821	0.608506	2	0
intron_19_38290575_38291840	ENSG00000167642.12	0.598518	16	2	0.1903	Artery_Coronary	0.804351	Stomach	13.0419	3.93117e-18	2.08303	-1.30969	0.434535	-0.909821	0.608506	2	0
intron_19_38290575_38291840	ENSG00000167644.11	0.598518	16	2	0.1903	Artery_Coronary	0.804351	Stomach	13.0419	3.93117e-18	2.08303	-1.30969	0.434535	-0.909821	0.608506	2	0
intron_19_38290575_38291840	ENSG00000167642.12	0.598518	16	2	0.1903	Artery_Coronary	0.804351	Stomach	13.0419	3.93117e-18	2.08303	-1.30969	0.434535	-0.909821	0.608506	2	0
intron_19_38290575_38291840	ENSG00000167644.11	0.598518	16	2	0.1903	Artery_Coronary	0.804351	Stomach	13.0419	3.93117e-18	2.08303	-1.30969	0.434535	-0.909821	0.608506	2	0
intron_19_38290575_38291840	ENSG00000167642.12	0.598518	16	2	0.1903	Artery_Coronary	0.804351	Stomach	13.0419	3.93117e-18	2.08303	-1.30969	0.434535	-0.909821	0.608506	2	0
intron_19_38304283_38304375	ENSG00000167642.12	0.430053	19	2	0.2135	Breast_Mammary_Tissue	0.4216	Brain_Cortex	17.8347	2.20939e-17	0.790836	0.803649	1.244	0.985353	0.170059	2	0
intron_19_38304283_38304375	ENSG00000167644.11	0.430053	19	2	0.2135	Breast_Mammary_Tissue	0.4216	Brain_Cortex	17.8347	2.20939e-17	0.790836	0.803649	1.244	0.985353	0.170059	2	0
intron_19_38304283_38304375	ENSG00000167642.12	0.430053	19	2	0.2135	Breast_Mammary_Tissue	0.4216	Brain_Cortex	17.8347	2.20939e-17	0.790836	0.803649	1.244	0.985353	0.170059	2	0
intron_19_38304283_38304375	ENSG00000167644.11	0.430053	19	2	0.2135	Breast_Mammary_Tissue	0.4216	Brain_Cortex	17.8347	2.20939e-17	0.790836	0.803649	1.244	0.985353	0.170059	2	0
intron_19_38304283_38304375	ENSG00000167642.12	0.430053	19	2	0.2135	Breast_Mammary_Tissue	0.4216	Brain_Cortex	17.8347	2.20939e-17	0.790836	0.803649	1.244	0.985353	0.170059	2	0
intron_19_38304283_38304375	ENSG00000167644.11	0.430053	19	2	0.2135	Breast_Mammary_Tissue	0.4216	Brain_Cortex	17.8347	2.20939e-17	0.790836	0.803649	1.244	0.985353	0.170059	2	0
intron_19_38304490_38304565	ENSG00000167644.11	0.541799	29	4	0.2135	Prostate	0.665801	Small_Intestine_Terminal_Ileum	22.7079	1.14483e-15	0.99761	-1.24366	1.244	0.497917	0.934307	4	0
intron_19_38304490_38304565	ENSG00000167644.11	0.541799	29	4	0.2135	Prostate	0.665801	Small_Intestine_Terminal_Ileum	22.7079	1.14483e-15	0.99761	-1.24366	1.244	0.497917	0.934307	4	0
intron_19_38304490_38304565	ENSG00000167644.11	0.541799	29	4	0.2135	Prostate	0.665801	Small_Intestine_Terminal_Ileum	22.7079	1.14483e-15	0.99761	-1.24366	1.244	0.497917	0.934307	4	0
intron_19_38304490_38304565	ENSG00000167644.11	0.541799	29	4	0.2135	Prostate	0.665801	Small_Intestine_Terminal_Ileum	22.7079	1.14483e-15	0.99761	-1.24366	1.244	0.497917	0.934307	4	0
intron_19_38304490_38304565	ENSG00000167644.11	0.541799	29	4	0.2135	Prostate	0.665801	Small_Intestine_Terminal_Ileum	22.7079	1.14483e-15	0.99761	-1.24366	1.244	0.497917	0.934307	4	0
intron_19_38304490_38304624	ENSG00000167644.11	0.503831	40	3	0.211637	Brain_Spinal_cord_cervical_c-1	0.665811	Small_Intestine_Terminal_Ileum	29.1964	6.56684e-16	1.62229	-1.24908	0.701486	-0.915107	0.407591	3	0
intron_19_38304490_38304624	ENSG00000167644.11	0.503831	40	3	0.211637	Brain_Spinal_cord_cervical_c-1	0.665811	Small_Intestine_Terminal_Ileum	29.1964	6.56684e-16	1.62229	-1.24908	0.701486	-0.915107	0.407591	3	0
intron_19_38304490_38304624	ENSG00000167644.11	0.503831	40	3	0.211637	Brain_Spinal_cord_cervical_c-1	0.665811	Small_Intestine_Terminal_Ileum	29.1964	6.56684e-16	1.62229	-1.24908	0.701486	-0.915107	0.407591	3	0
intron_19_38304490_38304624	ENSG00000167644.11	0.503831	40	3	0.211637	Brain_Spinal_cord_cervical_c-1	0.665811	Small_Intestine_Terminal_Ileum	29.1964	6.56684e-16	1.62229	-1.24908	0.701486	-0.915107	0.407591	3	0
intron_19_38304490_38304624	ENSG00000167644.11	0.503831	40	3	0.211637	Brain_Spinal_cord_cervical_c-1	0.665811	Small_Intestine_Terminal_Ileum	29.1964	6.56684e-16	1.62229	-1.24908	0.701486	-0.915107	0.407591	3	0
intron_19_38304490_38304624	ENSG00000167644.11	0.503831	40	3	0.211637	Brain_Spinal_cord_cervical_c-1	0.665811	Small_Intestine_Terminal_Ileum	29.1964	6.56684e-16	1.62229	-1.24908	0.701486	-0.915107	0.407591	3	0
intron_19_38305507_38306914	ENSG00000167645.16	0.651486	39	2	0.2537	Esophagus_Mucosa	0.8871	Brain_Amygdala	36.0349	5.68888e-16	2.86169	-1.14141	0.141975	0.0268374	0.287013	2	0
intron_19_38305507_38306914	ENSG00000167645.16	0.651486	39	2	0.2537	Esophagus_Mucosa	0.8871	Brain_Amygdala	36.0349	5.68888e-16	2.86169	-1.14141	0.141975	0.0268374	0.287013	2	0
intron_19_38305507_38306914	ENSG00000167645.16	0.651486	39	2	0.2537	Esophagus_Mucosa	0.8871	Brain_Amygdala	36.0349	5.68888e-16	2.86169	-1.14141	0.141975	0.0268374	0.287013	2	0
intron_19_38305507_38306914	ENSG00000167645.16	0.651486	39	2	0.2537	Esophagus_Mucosa	0.8871	Brain_Amygdala	36.0349	5.68888e-16	2.86169	-1.14141	0.141975	0.0268374	0.287013	2	0
intron_19_38305507_38306914	ENSG00000167645.16	0.651486	39	2	0.2537	Esophagus_Mucosa	0.8871	Brain_Amygdala	36.0349	5.68888e-16	2.86169	-1.14141	0.141975	0.0268374	0.287013	2	0
intron_19_38306990_38307428	ENSG00000167645.16	0.781804	42	1	0.608647	Esophagus_Mucosa	0.7846	Artery_Coronary	41.1278	2.08476e-15	41.1278	-0.512005	0.273329	-0.213934	0.184984	1	0
intron_19_38306990_38307428	ENSG00000167645.16	0.781804	42	1	0.608647	Esophagus_Mucosa	0.7846	Artery_Coronary	41.1278	2.08476e-15	41.1278	-0.512005	0.273329	-0.213934	0.184984	1	0
intron_19_38306990_38307428	ENSG00000167645.16	0.781804	42	1	0.608647	Esophagus_Mucosa	0.7846	Artery_Coronary	41.1278	2.08476e-15	41.1278	-0.512005	0.273329	-0.213934	0.184984	1	0
intron_19_38306990_38307428	ENSG00000167645.16	0.781804	42	1	0.608647	Esophagus_Mucosa	0.7846	Artery_Coronary	41.1278	2.08476e-15	41.1278	-0.512005	0.273329	-0.213934	0.184984	1	0
intron_19_38306990_38307428	ENSG00000167645.16	0.781804	42	1	0.608647	Esophagus_Mucosa	0.7846	Artery_Coronary	41.1278	2.08476e-15	41.1278	-0.512005	0.273329	-0.213934	0.184984	1	0
intron_19_38306990_38307428	ENSG00000167645.16	0.781804	42	1	0.608647	Esophagus_Mucosa	0.7846	Artery_Coronary	41.1278	2.08476e-15	41.1278	-0.512005	0.273329	-0.213934	0.184984	1	0
intron_19_38306990_38307428	ENSG00000167645.16	0.781804	42	1	0.608647	Esophagus_Mucosa	0.7846	Artery_Coronary	41.1278	2.08476e-15	41.1278	-0.512005	0.273329	-0.213934	0.184984	1	0
intron_19_38320272_38326593	ENSG00000099337.4	0.0581218	29	3	0.008212	Cells_Cultured_fibroblasts	0.3866	Stomach	15.0014	5.84355e-16	2.59677	-2.64323	-0.8658	-1.38985	0.541604	3	0
intron_19_38320272_38326593	ENSG00000099337.4	0.0581218	29	3	0.008212	Cells_Cultured_fibroblasts	0.3866	Stomach	15.0014	5.84355e-16	2.59677	-2.64323	-0.8658	-1.38985	0.541604	3	0
intron_19_38320272_38326593	ENSG00000099337.4	0.0581218	29	3	0.008212	Cells_Cultured_fibroblasts	0.3866	Stomach	15.0014	5.84355e-16	2.59677	-2.64323	-0.8658	-1.38985	0.541604	3	0
intron_19_38320272_38326593	ENSG00000099337.4	0.0581218	29	3	0.008212	Cells_Cultured_fibroblasts	0.3866	Stomach	15.0014	5.84355e-16	2.59677	-2.64323	-0.8658	-1.38985	0.541604	3	0
intron_19_38320272_38326593	ENSG00000099337.4	0.0581218	29	3	0.008212	Cells_Cultured_fibroblasts	0.3866	Stomach	15.0014	5.84355e-16	2.59677	-2.64323	-0.8658	-1.38985	0.541604	3	0
intron_19_38320272_38326593	ENSG00000099337.4	0.0581218	29	3	0.008212	Cells_Cultured_fibroblasts	0.3866	Stomach	15.0014	5.84355e-16	2.59677	-2.64323	-0.8658	-1.38985	0.541604	3	0
intron_19_38326988_38327180	ENSG00000099337.4	0.725713	15	1	0.706093	Pancreas	0.810127	Artery_Tibial	14.9725	2.54054e-17	14.9725	0.240262	0.377109	0.350461	0.042514	1	0
intron_19_38326988_38327180	ENSG00000099337.4	0.725713	15	1	0.706093	Pancreas	0.810127	Artery_Tibial	14.9725	2.54054e-17	14.9725	0.240262	0.377109	0.350461	0.042514	1	0
intron_19_38346605_38349015	ENSG00000099338.22	0.543617	6	2	0.4153	Artery_Aorta	0.7282	Small_Intestine_Terminal_Ileum	5.15061	1.70526e-32	0.849388	-0.450153	0.814602	-0.20515	0.502098	2	0
intron_19_38370064_38370159	ENSG00000099338.22	0.6417	12	1	0.6417	Brain_Anterior_cingulate_cortex_BA24	0.6417	Adipose_Subcutaneous	12	4.31205e-17	12	-0.465323	0.465323	0.387769	0.268654	1	0
intron_19_38370064_38370159	ENSG00000099338.22	0.6417	12	1	0.6417	Brain_Anterior_cingulate_cortex_BA24	0.6417	Adipose_Subcutaneous	12	4.31205e-17	12	-0.465323	0.465323	0.387769	0.268654	1	0
intron_19_38380999_38382117	ENSG00000099341.11	0.0487823	13	2	0.02827	Prostate	0.6007	Artery_Tibial	11.8031	6.41719e-17	1.16079	-2.19352	-0.523394	-1.77414	0.587886	2	0
intron_19_38380999_38382117	ENSG00000099341.11	0.0487823	13	2	0.02827	Prostate	0.6007	Artery_Tibial	11.8031	6.41719e-17	1.16079	-2.19352	-0.523394	-1.77414	0.587886	2	0
intron_19_38381824_38382117	ENSG00000099341.11	0.112791	6	1	0.0912014	Whole_Blood	0.13483	Breast_Mammary_Tissue	5.9973	6.4722e-17	5.9973	1.49532	1.68909	1.58542	0.0827085	1	0
intron_19_38382228_38383253	ENSG00000099341.11	0.4892	2	1	0.4892	Liver	0.4892	Liver	2	3.3547e-17	2	-0.691582	-0.691582	-0.691582	0	1	0
intron_19_38403694_38404908	ENSG00000130244.12	0.708566	35	2	0.435506	Brain_Cerebellar_Hemisphere	0.7071	Brain_Cerebellum	24.9288	4.38105e-16	9.97866	-0.779804	0.375754	-0.623323	0.24094	2	0
intron_19_38403694_38404908	ENSG00000130244.12	0.708566	35	2	0.435506	Brain_Cerebellar_Hemisphere	0.7071	Brain_Cerebellum	24.9288	4.38105e-16	9.97866	-0.779804	0.375754	-0.623323	0.24094	2	0
intron_19_38403694_38404908	ENSG00000130244.12	0.708566	35	2	0.435506	Brain_Cerebellar_Hemisphere	0.7071	Brain_Cerebellum	24.9288	4.38105e-16	9.97866	-0.779804	0.375754	-0.623323	0.24094	2	0
intron_19_38403694_38404908	ENSG00000130244.12	0.708566	35	2	0.435506	Brain_Cerebellar_Hemisphere	0.7071	Brain_Cerebellum	24.9288	4.38105e-16	9.97866	-0.779804	0.375754	-0.623323	0.24094	2	0
intron_19_38403694_38404908	ENSG00000130244.12	0.708566	35	2	0.435506	Brain_Cerebellar_Hemisphere	0.7071	Brain_Cerebellum	24.9288	4.38105e-16	9.97866	-0.779804	0.375754	-0.623323	0.24094	2	0
intron_19_38405113_38405344	ENSG00000130244.12	0.485737	20	1	0.4649	Esophagus_Muscularis	0.659361	Brain_Cerebellum	19.4691	6.69435e-17	19.4691	-0.730802	0.730802	0.160677	0.71899	1	0
intron_19_38405113_38405344	ENSG00000130244.12	0.485737	20	1	0.4649	Esophagus_Muscularis	0.659361	Brain_Cerebellum	19.4691	6.69435e-17	19.4691	-0.730802	0.730802	0.160677	0.71899	1	0
intron_19_38405113_38405344	ENSG00000130244.12	0.485737	20	1	0.4649	Esophagus_Muscularis	0.659361	Brain_Cerebellum	19.4691	6.69435e-17	19.4691	-0.730802	0.730802	0.160677	0.71899	1	0
intron_19_38405113_38405375	ENSG00000130244.12	0.712887	36	2	0.4649	Brain_Cerebellar_Hemisphere	0.831708	Vagina	29.9527	3.78266e-16	6.04729	-0.730802	0.401163	0.206476	0.426265	2	0
intron_19_38405113_38405375	ENSG00000130244.12	0.712887	36	2	0.4649	Brain_Cerebellar_Hemisphere	0.831708	Vagina	29.9527	3.78266e-16	6.04729	-0.730802	0.401163	0.206476	0.426265	2	0
intron_19_38405113_38405375	ENSG00000130244.12	0.712887	36	2	0.4649	Brain_Cerebellar_Hemisphere	0.831708	Vagina	29.9527	3.78266e-16	6.04729	-0.730802	0.401163	0.206476	0.426265	2	0
intron_19_38405113_38405375	ENSG00000130244.12	0.712887	36	2	0.4649	Brain_Cerebellar_Hemisphere	0.831708	Vagina	29.9527	3.78266e-16	6.04729	-0.730802	0.401163	0.206476	0.426265	2	0
intron_19_38405421_38405519	ENSG00000130244.12	0.11704	47	2	0.03768	Brain_Amygdala	0.804601	Brain_Cerebellar_Hemisphere	35.6573	1.40554e-15	11.3427	-2.07832	0.401163	-0.706391	0.865905	2	0
intron_19_38405421_38405519	ENSG00000130244.12	0.11704	47	2	0.03768	Brain_Amygdala	0.804601	Brain_Cerebellar_Hemisphere	35.6573	1.40554e-15	11.3427	-2.07832	0.401163	-0.706391	0.865905	2	0
intron_19_38405421_38405519	ENSG00000130244.12	0.11704	47	2	0.03768	Brain_Amygdala	0.804601	Brain_Cerebellar_Hemisphere	35.6573	1.40554e-15	11.3427	-2.07832	0.401163	-0.706391	0.865905	2	0
intron_19_38405421_38405519	ENSG00000130244.12	0.11704	47	2	0.03768	Brain_Amygdala	0.804601	Brain_Cerebellar_Hemisphere	35.6573	1.40554e-15	11.3427	-2.07832	0.401163	-0.706391	0.865905	2	0
intron_19_38405421_38405519	ENSG00000130244.12	0.11704	47	2	0.03768	Brain_Amygdala	0.804601	Brain_Cerebellar_Hemisphere	35.6573	1.40554e-15	11.3427	-2.07832	0.401163	-0.706391	0.865905	2	0
intron_19_38405421_38405519	ENSG00000130244.12	0.11704	47	2	0.03768	Brain_Amygdala	0.804601	Brain_Cerebellar_Hemisphere	35.6573	1.40554e-15	11.3427	-2.07832	0.401163	-0.706391	0.865905	2	0
intron_19_38405421_38405519	ENSG00000130244.12	0.11704	47	2	0.03768	Brain_Amygdala	0.804601	Brain_Cerebellar_Hemisphere	35.6573	1.40554e-15	11.3427	-2.07832	0.401163	-0.706391	0.865905	2	0
intron_19_38405635_38406910	ENSG00000130244.12	0.690727	40	1	0.626512	Brain_Cerebellum	0.88823	Adipose_Subcutaneous	38.8894	7.38503e-16	38.8894	-0.429719	0.486642	0.376146	0.137801	1	0
intron_19_38405635_38406910	ENSG00000130244.12	0.690727	40	1	0.626512	Brain_Cerebellum	0.88823	Adipose_Subcutaneous	38.8894	7.38503e-16	38.8894	-0.429719	0.486642	0.376146	0.137801	1	0
intron_19_38405635_38406910	ENSG00000130244.12	0.690727	40	1	0.626512	Brain_Cerebellum	0.88823	Adipose_Subcutaneous	38.8894	7.38503e-16	38.8894	-0.429719	0.486642	0.376146	0.137801	1	0
intron_19_38405635_38406910	ENSG00000130244.12	0.690727	40	1	0.626512	Brain_Cerebellum	0.88823	Adipose_Subcutaneous	38.8894	7.38503e-16	38.8894	-0.429719	0.486642	0.376146	0.137801	1	0
intron_19_38405635_38406910	ENSG00000130244.12	0.690727	40	1	0.626512	Brain_Cerebellum	0.88823	Adipose_Subcutaneous	38.8894	7.38503e-16	38.8894	-0.429719	0.486642	0.376146	0.137801	1	0
intron_19_38407077_38408669	ENSG00000130244.12	0.755268	3	2	0.4539	Brain_Cortex	0.9537	Heart_Atrial_Appendage	2.0047	5.35484e-17	0.995301	-0.058061	0.748929	0.479932	0.465916	2	0
intron_19_38407077_38408751	ENSG00000130244.12	0.0609476	25	3	0.05565	Pancreas	0.673604	Heart_Atrial_Appendage	19.6281	1.27626e-17	1.13784	-0.95377	1.91377	1.20315	0.781382	3	0
intron_19_38407077_38408751	ENSG00000130244.12	0.0609476	25	3	0.05565	Pancreas	0.673604	Heart_Atrial_Appendage	19.6281	1.27626e-17	1.13784	-0.95377	1.91377	1.20315	0.781382	3	0
intron_19_38407077_38408751	ENSG00000130244.12	0.0609476	25	3	0.05565	Pancreas	0.673604	Heart_Atrial_Appendage	19.6281	1.27626e-17	1.13784	-0.95377	1.91377	1.20315	0.781382	3	0
intron_19_38407077_38408751	ENSG00000130244.12	0.0609476	25	3	0.05565	Pancreas	0.673604	Heart_Atrial_Appendage	19.6281	1.27626e-17	1.13784	-0.95377	1.91377	1.20315	0.781382	3	0
intron_19_38414916_38417052	ENSG00000171777.15	0.930944	2	2	0.8872	Whole_Blood	0.998568	Spleen	1.92525	0.0747488	0.0747488	-0.00179516	0.141848	0.0700265	0.101571	2	0
intron_19_38415123_38417052	ENSG00000171777.15	0.8872	20	1	0.8872	Colon_Sigmoid	0.8872	Artery_Aorta	20	1.65998e-17	20	-0.141848	-0.141848	-0.141848	1.80102e-17	1	0
intron_19_38415123_38417052	ENSG00000171777.15	0.8872	20	1	0.8872	Colon_Sigmoid	0.8872	Artery_Aorta	20	1.65998e-17	20	-0.141848	-0.141848	-0.141848	1.80102e-17	1	0
intron_19_38415123_38417052	ENSG00000171777.15	0.8872	20	1	0.8872	Colon_Sigmoid	0.8872	Artery_Aorta	20	1.65998e-17	20	-0.141848	-0.141848	-0.141848	1.80102e-17	1	0
intron_19_38415123_38417052	ENSG00000171777.15	0.8872	20	1	0.8872	Colon_Sigmoid	0.8872	Artery_Aorta	20	1.65998e-17	20	-0.141848	-0.141848	-0.141848	1.80102e-17	1	0
intron_19_38415123_38417052	ENSG00000171777.15	0.8872	20	1	0.8872	Colon_Sigmoid	0.8872	Artery_Aorta	20	1.65998e-17	20	-0.141848	-0.141848	-0.141848	1.80102e-17	1	0
intron_19_38418564_38419860	ENSG00000171777.15	0.601714	1	1	0.601714	Whole_Blood	0.601714	Whole_Blood	1	1	1	0.521937	0.521937	0.521937	NA	1	0
intron_19_38418564_38419860	ENSG00000171777.15	0.601714	1	1	0.601714	Whole_Blood	0.601714	Whole_Blood	1	1	1	0.521937	0.521937	0.521937	NA	1	0
intron_19_38419592_38419860	ENSG00000171777.15	0.211637	1	1	0.211637	Whole_Blood	0.211637	Whole_Blood	1	1	1	-1.24908	-1.24908	-1.24908	NA	1	0
intron_19_38567917_38570607	ENSG00000196218.12	0.3336	41	1	0.3336	Cells_EBV-transformed_lymphocytes	0.3336	Brain_Amygdala	41	1.03081e-15	41	-0.966888	0.966888	-0.542401	0.810365	1	0
intron_19_38567917_38570607	ENSG00000196218.12	0.3336	41	1	0.3336	Cells_EBV-transformed_lymphocytes	0.3336	Brain_Amygdala	41	1.03081e-15	41	-0.966888	0.966888	-0.542401	0.810365	1	0
intron_19_38567917_38570607	ENSG00000196218.12	0.3336	41	1	0.3336	Cells_EBV-transformed_lymphocytes	0.3336	Brain_Amygdala	41	1.03081e-15	41	-0.966888	0.966888	-0.542401	0.810365	1	0
intron_19_38567917_38570607	ENSG00000196218.12	0.3336	41	1	0.3336	Cells_EBV-transformed_lymphocytes	0.3336	Brain_Amygdala	41	1.03081e-15	41	-0.966888	0.966888	-0.542401	0.810365	1	0
intron_19_38567917_38572019	ENSG00000196218.12	0.186006	1	1	0.186006	Adipose_Visceral_Omentum	0.186006	Adipose_Visceral_Omentum	1	1	1	-1.32249	-1.32249	-1.32249	NA	1	0
intron_19_38587817_38589178	ENSG00000104814.12	0.273078	32	1	0.2641	Adipose_Subcutaneous	0.7034	Colon_Sigmoid	31.9192	6.43442e-16	31.9192	-1.11675	1.11675	0.67497	0.884043	1	0
intron_19_38587817_38589178	ENSG00000104814.12	0.273078	32	1	0.2641	Adipose_Subcutaneous	0.7034	Colon_Sigmoid	31.9192	6.43442e-16	31.9192	-1.11675	1.11675	0.67497	0.884043	1	0
intron_19_38587817_38589178	ENSG00000104814.12	0.273078	32	1	0.2641	Adipose_Subcutaneous	0.7034	Colon_Sigmoid	31.9192	6.43442e-16	31.9192	-1.11675	1.11675	0.67497	0.884043	1	0
intron_19_38587817_38589178	ENSG00000104814.12	0.273078	32	1	0.2641	Adipose_Subcutaneous	0.7034	Colon_Sigmoid	31.9192	6.43442e-16	31.9192	-1.11675	1.11675	0.67497	0.884043	1	0
intron_19_38619317_38620337	ENSG00000178982.9	0.489836	49	2	0.2376	Adrenal_Gland	0.800925	Kidney_Cortex	45.9568	9.15161e-16	2.02347	-0.385455	1.18101	1.00079	0.413592	2	0
intron_19_38619317_38620337	ENSG00000178982.9	0.489836	49	2	0.2376	Adrenal_Gland	0.800925	Kidney_Cortex	45.9568	9.15161e-16	2.02347	-0.385455	1.18101	1.00079	0.413592	2	0
intron_19_38619317_38620337	ENSG00000178982.9	0.489836	49	2	0.2376	Adrenal_Gland	0.800925	Kidney_Cortex	45.9568	9.15161e-16	2.02347	-0.385455	1.18101	1.00079	0.413592	2	0
intron_19_38619317_38620337	ENSG00000178982.9	0.489836	49	2	0.2376	Adrenal_Gland	0.800925	Kidney_Cortex	45.9568	9.15161e-16	2.02347	-0.385455	1.18101	1.00079	0.413592	2	0
intron_19_38619317_38620337	ENSG00000178982.9	0.489836	49	2	0.2376	Adrenal_Gland	0.800925	Kidney_Cortex	45.9568	9.15161e-16	2.02347	-0.385455	1.18101	1.00079	0.413592	2	0
intron_19_38619317_38620337	ENSG00000178982.9	0.489836	49	2	0.2376	Adrenal_Gland	0.800925	Kidney_Cortex	45.9568	9.15161e-16	2.02347	-0.385455	1.18101	1.00079	0.413592	2	0
intron_19_38619317_38620337	ENSG00000178982.9	0.489836	49	2	0.2376	Adrenal_Gland	0.800925	Kidney_Cortex	45.9568	9.15161e-16	2.02347	-0.385455	1.18101	1.00079	0.413592	2	0
intron_19_38619327_38620337	ENSG00000178982.9	0.19727	49	3	0.2376	Brain_Cortex	0.826323	Spleen	41.3479	8.29923e-16	1.50032	-1.18101	0.385455	-0.778591	0.565902	3	0
intron_19_38619327_38620337	ENSG00000178982.9	0.19727	49	3	0.2376	Brain_Cortex	0.826323	Spleen	41.3479	8.29923e-16	1.50032	-1.18101	0.385455	-0.778591	0.565902	3	0
intron_19_38619327_38620337	ENSG00000178982.9	0.19727	49	3	0.2376	Brain_Cortex	0.826323	Spleen	41.3479	8.29923e-16	1.50032	-1.18101	0.385455	-0.778591	0.565902	3	0
intron_19_38619327_38620337	ENSG00000178982.9	0.19727	49	3	0.2376	Brain_Cortex	0.826323	Spleen	41.3479	8.29923e-16	1.50032	-1.18101	0.385455	-0.778591	0.565902	3	0
intron_19_38619327_38620337	ENSG00000178982.9	0.19727	49	3	0.2376	Brain_Cortex	0.826323	Spleen	41.3479	8.29923e-16	1.50032	-1.18101	0.385455	-0.778591	0.565902	3	0
intron_19_38619327_38620337	ENSG00000178982.9	0.19727	49	3	0.2376	Brain_Cortex	0.826323	Spleen	41.3479	8.29923e-16	1.50032	-1.18101	0.385455	-0.778591	0.565902	3	0
intron_19_38619327_38620337	ENSG00000178982.9	0.19727	49	3	0.2376	Brain_Cortex	0.826323	Spleen	41.3479	8.29923e-16	1.50032	-1.18101	0.385455	-0.778591	0.565902	3	0
intron_19_38706131_38708117	ENSG00000130402.11	0.00727407	15	2	0.00169465	Stomach	0.3743	Esophagus_Mucosa	9.9026	4.79228e-19	5.0974	-3.1391	0.888448	-1.66926	1.3185	2	0
intron_19_38706131_38708117	ENSG00000130402.11	0.00727407	15	2	0.00169465	Stomach	0.3743	Esophagus_Mucosa	9.9026	4.79228e-19	5.0974	-3.1391	0.888448	-1.66926	1.3185	2	0
intron_19_38706131_38708117	ENSG00000130402.11	0.00727407	15	2	0.00169465	Stomach	0.3743	Esophagus_Mucosa	9.9026	4.79228e-19	5.0974	-3.1391	0.888448	-1.66926	1.3185	2	0
intron_19_38706131_38708117	ENSG00000130402.11	0.00727407	15	2	0.00169465	Stomach	0.3743	Esophagus_Mucosa	9.9026	4.79228e-19	5.0974	-3.1391	0.888448	-1.66926	1.3185	2	0
intron_19_38709476_38710257	ENSG00000130402.11	0.0189284	38	3	0.00149277	Adipose_Visceral_Omentum	0.3725	Brain_Cortex	27.1554	1.19921e-15	2.61276	-3.17609	2.12293	-2.25212	1.07909	3	0
intron_19_38709476_38710257	ENSG00000130402.11	0.0189284	38	3	0.00149277	Adipose_Visceral_Omentum	0.3725	Brain_Cortex	27.1554	1.19921e-15	2.61276	-3.17609	2.12293	-2.25212	1.07909	3	0
intron_19_38709476_38710257	ENSG00000130402.11	0.0189284	38	3	0.00149277	Adipose_Visceral_Omentum	0.3725	Brain_Cortex	27.1554	1.19921e-15	2.61276	-3.17609	2.12293	-2.25212	1.07909	3	0
intron_19_38709476_38710257	ENSG00000130402.11	0.0189284	38	3	0.00149277	Adipose_Visceral_Omentum	0.3725	Brain_Cortex	27.1554	1.19921e-15	2.61276	-3.17609	2.12293	-2.25212	1.07909	3	0
intron_19_38709476_38710257	ENSG00000130402.11	0.0189284	38	3	0.00149277	Adipose_Visceral_Omentum	0.3725	Brain_Cortex	27.1554	1.19921e-15	2.61276	-3.17609	2.12293	-2.25212	1.07909	3	0
intron_19_38709476_38711276	ENSG00000130402.11	0.026055	37	3	0.00147076	Adipose_Visceral_Omentum	0.506672	Brain_Cerebellum	30.2338	1.7175e-15	1.25594	-1.25587	3.18039	2.58898	0.924583	3	0
intron_19_38709476_38711276	ENSG00000130402.11	0.026055	37	3	0.00147076	Adipose_Visceral_Omentum	0.506672	Brain_Cerebellum	30.2338	1.7175e-15	1.25594	-1.25587	3.18039	2.58898	0.924583	3	0
intron_19_38709476_38711276	ENSG00000130402.11	0.026055	37	3	0.00147076	Adipose_Visceral_Omentum	0.506672	Brain_Cerebellum	30.2338	1.7175e-15	1.25594	-1.25587	3.18039	2.58898	0.924583	3	0
intron_19_38709476_38711276	ENSG00000130402.11	0.026055	37	3	0.00147076	Adipose_Visceral_Omentum	0.506672	Brain_Cerebellum	30.2338	1.7175e-15	1.25594	-1.25587	3.18039	2.58898	0.924583	3	0
intron_19_38709476_38711276	ENSG00000130402.11	0.026055	37	3	0.00147076	Adipose_Visceral_Omentum	0.506672	Brain_Cerebellum	30.2338	1.7175e-15	1.25594	-1.25587	3.18039	2.58898	0.924583	3	0
intron_19_38709476_38711276	ENSG00000130402.11	0.026055	37	3	0.00147076	Adipose_Visceral_Omentum	0.506672	Brain_Cerebellum	30.2338	1.7175e-15	1.25594	-1.25587	3.18039	2.58898	0.924583	3	0
intron_19_38710342_38711276	ENSG00000130402.11	0.00618491	5	2	0.00779523	Brain_Cerebellar_Hemisphere	0.3725	Heart_Left_Ventricle	4.63922	1.47759e-33	0.360784	-2.66081	-0.8918	-1.2456	0.791126	2	0
intron_19_38710342_38711276	ENSG00000130402.11	0.00618491	5	2	0.00779523	Brain_Cerebellar_Hemisphere	0.3725	Heart_Left_Ventricle	4.63922	1.47759e-33	0.360784	-2.66081	-0.8918	-1.2456	0.791126	2	0
intron_19_38710342_38713709	ENSG00000130402.11	0.0154593	6	3	0.00193774	Heart_Atrial_Appendage	0.3725	Muscle_Skeletal	3.72982	7.31951e-17	0.720919	-3.09961	-0.8918	-2.27745	0.807535	3	0
intron_19_38710342_38713709	ENSG00000130402.11	0.0154593	6	3	0.00193774	Heart_Atrial_Appendage	0.3725	Muscle_Skeletal	3.72982	7.31951e-17	0.720919	-3.09961	-0.8918	-2.27745	0.807535	3	0
intron_19_38710342_38714469	ENSG00000130402.11	0.00770857	46	2	0.001651	Muscle_Skeletal	0.3725	Artery_Coronary	34.6082	9.20242e-16	11.3135	-3.14674	0.8918	-1.8788	1.1709	2	0
intron_19_38710342_38714469	ENSG00000130402.11	0.00770857	46	2	0.001651	Muscle_Skeletal	0.3725	Artery_Coronary	34.6082	9.20242e-16	11.3135	-3.14674	0.8918	-1.8788	1.1709	2	0
intron_19_38710342_38714469	ENSG00000130402.11	0.00770857	46	2	0.001651	Muscle_Skeletal	0.3725	Artery_Coronary	34.6082	9.20242e-16	11.3135	-3.14674	0.8918	-1.8788	1.1709	2	0
intron_19_38710342_38714469	ENSG00000130402.11	0.00770857	46	2	0.001651	Muscle_Skeletal	0.3725	Artery_Coronary	34.6082	9.20242e-16	11.3135	-3.14674	0.8918	-1.8788	1.1709	2	0
intron_19_38710342_38714469	ENSG00000130402.11	0.00770857	46	2	0.001651	Muscle_Skeletal	0.3725	Artery_Coronary	34.6082	9.20242e-16	11.3135	-3.14674	0.8918	-1.8788	1.1709	2	0
intron_19_38710342_38714469	ENSG00000130402.11	0.00770857	46	2	0.001651	Muscle_Skeletal	0.3725	Artery_Coronary	34.6082	9.20242e-16	11.3135	-3.14674	0.8918	-1.8788	1.1709	2	0
intron_19_38711361_38714469	ENSG00000130402.11	0.0153447	46	3	0.00117767	Thyroid	0.570402	Brain_Nucleus_accumbens_basal_ganglia	36.3633	7.16354e-16	1.26194	0.56746	3.24423	2.49929	0.877995	3	0
intron_19_38711361_38714469	ENSG00000130402.11	0.0153447	46	3	0.00117767	Thyroid	0.570402	Brain_Nucleus_accumbens_basal_ganglia	36.3633	7.16354e-16	1.26194	0.56746	3.24423	2.49929	0.877995	3	0
intron_19_38711361_38714469	ENSG00000130402.11	0.0153447	46	3	0.00117767	Thyroid	0.570402	Brain_Nucleus_accumbens_basal_ganglia	36.3633	7.16354e-16	1.26194	0.56746	3.24423	2.49929	0.877995	3	0
intron_19_38711361_38714469	ENSG00000130402.11	0.0153447	46	3	0.00117767	Thyroid	0.570402	Brain_Nucleus_accumbens_basal_ganglia	36.3633	7.16354e-16	1.26194	0.56746	3.24423	2.49929	0.877995	3	0
intron_19_38711361_38714469	ENSG00000130402.11	0.0153447	46	3	0.00117767	Thyroid	0.570402	Brain_Nucleus_accumbens_basal_ganglia	36.3633	7.16354e-16	1.26194	0.56746	3.24423	2.49929	0.877995	3	0
intron_19_38711361_38714469	ENSG00000130402.11	0.0153447	46	3	0.00117767	Thyroid	0.570402	Brain_Nucleus_accumbens_basal_ganglia	36.3633	7.16354e-16	1.26194	0.56746	3.24423	2.49929	0.877995	3	0
intron_19_38718074_38720287	ENSG00000130402.11	0.671902	30	2	0.1745	Muscle_Skeletal	0.971569	Thyroid	28.279	7.4531e-16	1.09076	-0.778796	1.35789	0.731735	0.521553	2	0
intron_19_38718074_38720287	ENSG00000130402.11	0.671902	30	2	0.1745	Muscle_Skeletal	0.971569	Thyroid	28.279	7.4531e-16	1.09076	-0.778796	1.35789	0.731735	0.521553	2	0
intron_19_38718074_38720287	ENSG00000130402.11	0.671902	30	2	0.1745	Muscle_Skeletal	0.971569	Thyroid	28.279	7.4531e-16	1.09076	-0.778796	1.35789	0.731735	0.521553	2	0
intron_19_38718074_38720287	ENSG00000130402.11	0.671902	30	2	0.1745	Muscle_Skeletal	0.971569	Thyroid	28.279	7.4531e-16	1.09076	-0.778796	1.35789	0.731735	0.521553	2	0
intron_19_38718074_38720287	ENSG00000130402.11	0.671902	30	2	0.1745	Muscle_Skeletal	0.971569	Thyroid	28.279	7.4531e-16	1.09076	-0.778796	1.35789	0.731735	0.521553	2	0
intron_19_38718074_38720287	ENSG00000130402.11	0.671902	30	2	0.1745	Muscle_Skeletal	0.971569	Thyroid	28.279	7.4531e-16	1.09076	-0.778796	1.35789	0.731735	0.521553	2	0
intron_19_38718074_38721538	ENSG00000130402.11	0.274089	41	2	0.00390051	Kidney_Cortex	0.974713	Pancreas	28.3592	6.21401e-16	11.8801	-2.8861	0.778796	-0.421846	0.948595	2	0
intron_19_38718074_38721538	ENSG00000130402.11	0.274089	41	2	0.00390051	Kidney_Cortex	0.974713	Pancreas	28.3592	6.21401e-16	11.8801	-2.8861	0.778796	-0.421846	0.948595	2	0
intron_19_38718074_38721538	ENSG00000130402.11	0.274089	41	2	0.00390051	Kidney_Cortex	0.974713	Pancreas	28.3592	6.21401e-16	11.8801	-2.8861	0.778796	-0.421846	0.948595	2	0
intron_19_38718074_38721538	ENSG00000130402.11	0.274089	41	2	0.00390051	Kidney_Cortex	0.974713	Pancreas	28.3592	6.21401e-16	11.8801	-2.8861	0.778796	-0.421846	0.948595	2	0
intron_19_38718074_38721538	ENSG00000130402.11	0.274089	41	2	0.00390051	Kidney_Cortex	0.974713	Pancreas	28.3592	6.21401e-16	11.8801	-2.8861	0.778796	-0.421846	0.948595	2	0
intron_19_38718074_38721538	ENSG00000130402.11	0.274089	41	2	0.00390051	Kidney_Cortex	0.974713	Pancreas	28.3592	6.21401e-16	11.8801	-2.8861	0.778796	-0.421846	0.948595	2	0
intron_19_38718074_38721538	ENSG00000130402.11	0.274089	41	2	0.00390051	Kidney_Cortex	0.974713	Pancreas	28.3592	6.21401e-16	11.8801	-2.8861	0.778796	-0.421846	0.948595	2	0
intron_19_38721688_38723614	ENSG00000130402.11	0.026771	20	1	0.0045174	Skin_Not_Sun_Exposed_Suprapubic	0.03263	Brain_Cerebellum	19.7621	4.89194e-18	19.7621	-2.83957	-2.13661	-2.20536	0.211666	1	0
intron_19_38721688_38723614	ENSG00000130402.11	0.026771	20	1	0.0045174	Skin_Not_Sun_Exposed_Suprapubic	0.03263	Brain_Cerebellum	19.7621	4.89194e-18	19.7621	-2.83957	-2.13661	-2.20536	0.211666	1	0
intron_19_38721688_38723614	ENSG00000130402.11	0.026771	20	1	0.0045174	Skin_Not_Sun_Exposed_Suprapubic	0.03263	Brain_Cerebellum	19.7621	4.89194e-18	19.7621	-2.83957	-2.13661	-2.20536	0.211666	1	0
intron_19_38721688_38723614	ENSG00000130402.11	0.026771	20	1	0.0045174	Skin_Not_Sun_Exposed_Suprapubic	0.03263	Brain_Cerebellum	19.7621	4.89194e-18	19.7621	-2.83957	-2.13661	-2.20536	0.211666	1	0
intron_19_38721688_38723614	ENSG00000130402.11	0.026771	20	1	0.0045174	Skin_Not_Sun_Exposed_Suprapubic	0.03263	Brain_Cerebellum	19.7621	4.89194e-18	19.7621	-2.83957	-2.13661	-2.20536	0.211666	1	0
intron_19_38721884_38723614	ENSG00000130402.11	0.0237515	8	1	0.00495458	Skin_Not_Sun_Exposed_Suprapubic	0.03263	Esophagus_Mucosa	7.90342	1.29329e-19	7.90342	2.13661	2.80997	2.2502	0.24071	1	0
intron_19_38721884_38723614	ENSG00000130402.11	0.0237515	8	1	0.00495458	Skin_Not_Sun_Exposed_Suprapubic	0.03263	Esophagus_Mucosa	7.90342	1.29329e-19	7.90342	2.13661	2.80997	2.2502	0.24071	1	0
intron_19_38733781_38734142	ENSG00000182472.8	0.199338	28	1	0.183	Liver	0.30939	Adipose_Subcutaneous	27.7682	1.12785e-15	27.7682	1.0165	1.33157	1.27746	0.107541	1	0
intron_19_38733781_38734142	ENSG00000182472.8	0.199338	28	1	0.183	Liver	0.30939	Adipose_Subcutaneous	27.7682	1.12785e-15	27.7682	1.0165	1.33157	1.27746	0.107541	1	0
intron_19_38733781_38734142	ENSG00000182472.8	0.199338	28	1	0.183	Liver	0.30939	Adipose_Subcutaneous	27.7682	1.12785e-15	27.7682	1.0165	1.33157	1.27746	0.107541	1	0
intron_19_38733781_38734142	ENSG00000182472.8	0.199338	28	1	0.183	Liver	0.30939	Adipose_Subcutaneous	27.7682	1.12785e-15	27.7682	1.0165	1.33157	1.27746	0.107541	1	0
intron_19_38733781_38734142	ENSG00000182472.8	0.199338	28	1	0.183	Liver	0.30939	Adipose_Subcutaneous	27.7682	1.12785e-15	27.7682	1.0165	1.33157	1.27746	0.107541	1	0
intron_19_38733781_38734319	ENSG00000182472.8	0.183	4	1	0.183	Small_Intestine_Terminal_Ileum	0.183	Cells_EBV-transformed_lymphocytes	4	1.21516e-17	4	-1.33157	1.33157	-0.665787	1.33157	1	0
intron_19_38733940_38734142	ENSG00000182472.8	0.00631156	20	3	0.00566155	Vagina	0.207114	Skin_Sun_Exposed_Lower_leg	17.4429	1.24191e-17	0.906536	-2.76677	1.36453	-1.29101	0.708615	3	0
intron_19_38733940_38734142	ENSG00000182472.8	0.00631156	20	3	0.00566155	Vagina	0.207114	Skin_Sun_Exposed_Lower_leg	17.4429	1.24191e-17	0.906536	-2.76677	1.36453	-1.29101	0.708615	3	0
intron_19_38734204_38734319	ENSG00000182472.8	0.120337	5	2	0.1293	Adipose_Subcutaneous	0.2768	Pancreas	4.04415	4.73489e-34	0.955845	-1.51687	1.09367	0.567882	1.16541	2	0
intron_19_38734389_38734813	ENSG00000182472.8	0.275298	9	1	0.2741	Brain_Hypothalamus	0.2768	Prostate	9	6.29721e-33	9	-1.09367	1.09367	-0.847906	0.728097	1	0
intron_19_38734389_38734813	ENSG00000182472.8	0.275298	9	1	0.2741	Brain_Hypothalamus	0.2768	Prostate	9	6.29721e-33	9	-1.09367	1.09367	-0.847906	0.728097	1	0
intron_19_38735429_38735502	ENSG00000182472.8	0.349575	8	1	0.349575	Colon_Transverse	0.349575	Esophagus_Mucosa	8	1.14418e-17	8	-0.935414	-0.935414	-0.935414	1.57009e-16	1	0
intron_19_38736563_38737156	ENSG00000182472.8	0.349575	1	1	0.349575	Liver	0.349575	Liver	1	1	1	0.935414	0.935414	0.935414	NA	1	0
intron_19_38737388_38737515	ENSG00000182472.8	0.02856	1	1	0.02856	Liver	0.02856	Liver	1	1	1	2.18951	2.18951	2.18951	NA	1	0
intron_19_38737595_38738273	ENSG00000182472.8	0.03831	1	1	0.03831	Liver	0.03831	Liver	1	1	1	2.07152	2.07152	2.07152	NA	1	0
intron_19_38737638_38738273	ENSG00000182472.8	0.0689932	4	2	0.03831	Liver	0.455228	Lung	3.02556	8.80107e-17	0.974442	-2.07152	0.746727	-1.36696	1.40912	2	0
intron_19_38740219_38741777	ENSG00000182472.8	0.228427	3	2	0.143	Nerve_Tibial	0.3353	Lung	2.004	1.18112e-16	0.995995	-1.46471	0.963493	0.154092	1.40192	2	0
intron_19_38743102_38762892	ENSG00000182472.8	0.01101	1	1	0.01101	Liver	0.01101	Liver	1	1	1	2.54238	2.54238	2.54238	NA	1	0
intron_19_38744446_38744533	ENSG00000182472.8	0.8743	1	1	0.8743	Liver	0.8743	Liver	1	1	1	-0.158199	-0.158199	-0.158199	NA	1	0
intron_19_38744446_38762892	ENSG00000182472.8	0.8743	1	1	0.8743	Liver	0.8743	Liver	1	1	1	-0.158199	-0.158199	-0.158199	NA	1	0
intron_19_38806595_38812431	ENSG00000171747.8	0.0986408	3	2	0.1187	Pancreas	0.8509	Liver	2.51292	3.25177e-17	0.487079	-0.18797	1.56025	0.977512	1.00934	2	0
intron_19_38808948_38812431	ENSG00000171747.8	0.4302	3	1	0.4302	Esophagus_Gastroesophageal_Junction	0.4302	Brain_Cerebellum	3	2.11126e-48	3	-0.788849	0.788849	-0.26295	0.910885	1	0
intron_19_38816007_38816284	ENSG00000104823.8	0.2218	1	1	0.2218	Heart_Atrial_Appendage	0.2218	Heart_Atrial_Appendage	1	1	1	1.22176	1.22176	1.22176	NA	1	0
intron_19_38816355_38816453	ENSG00000104823.8	0.2218	1	1	0.2218	Heart_Atrial_Appendage	0.2218	Heart_Atrial_Appendage	1	1	1	-1.22176	-1.22176	-1.22176	NA	1	0
intron_19_38831166_38831309	ENSG00000104823.8	0.5308	39	1	0.5308	Adrenal_Gland	0.5308	Artery_Coronary	39	1.03677e-15	39	-0.626785	0.626785	-0.144643	0.61784	1	0
intron_19_38831166_38831309	ENSG00000104823.8	0.5308	39	1	0.5308	Adrenal_Gland	0.5308	Artery_Coronary	39	1.03677e-15	39	-0.626785	0.626785	-0.144643	0.61784	1	0
intron_19_38831166_38831309	ENSG00000104823.8	0.5308	39	1	0.5308	Adrenal_Gland	0.5308	Artery_Coronary	39	1.03677e-15	39	-0.626785	0.626785	-0.144643	0.61784	1	0
intron_19_38831166_38831320	ENSG00000104823.8	0.5308	39	1	0.5308	Artery_Tibial	0.5308	Adipose_Visceral_Omentum	39	6.12081e-16	39	-0.626785	0.626785	-0.0482143	0.633097	1	0
intron_19_38831166_38831320	ENSG00000104823.8	0.5308	39	1	0.5308	Artery_Tibial	0.5308	Adipose_Visceral_Omentum	39	6.12081e-16	39	-0.626785	0.626785	-0.0482143	0.633097	1	0
intron_19_38831166_38831320	ENSG00000104823.8	0.5308	39	1	0.5308	Artery_Tibial	0.5308	Adipose_Visceral_Omentum	39	6.12081e-16	39	-0.626785	0.626785	-0.0482143	0.633097	1	0
intron_19_38840559_38841613	ENSG00000104824.16	0.246766	46	1	0.2138	Brain_Anterior_cingulate_cortex_BA24	0.2471	Adipose_Subcutaneous	45.0009	9.0498e-16	45.0009	-1.15742	1.24318	-0.853621	0.793163	1	0
intron_19_38840559_38841613	ENSG00000104824.16	0.246766	46	1	0.2138	Brain_Anterior_cingulate_cortex_BA24	0.2471	Adipose_Subcutaneous	45.0009	9.0498e-16	45.0009	-1.15742	1.24318	-0.853621	0.793163	1	0
intron_19_38840559_38841613	ENSG00000104824.16	0.246766	46	1	0.2138	Brain_Anterior_cingulate_cortex_BA24	0.2471	Adipose_Subcutaneous	45.0009	9.0498e-16	45.0009	-1.15742	1.24318	-0.853621	0.793163	1	0
intron_19_38840559_38841613	ENSG00000104824.16	0.246766	46	1	0.2138	Brain_Anterior_cingulate_cortex_BA24	0.2471	Adipose_Subcutaneous	45.0009	9.0498e-16	45.0009	-1.15742	1.24318	-0.853621	0.793163	1	0
intron_19_38840559_38841613	ENSG00000104824.16	0.246766	46	1	0.2138	Brain_Anterior_cingulate_cortex_BA24	0.2471	Adipose_Subcutaneous	45.0009	9.0498e-16	45.0009	-1.15742	1.24318	-0.853621	0.793163	1	0
intron_19_38840559_38841613	ENSG00000104824.16	0.246766	46	1	0.2138	Brain_Anterior_cingulate_cortex_BA24	0.2471	Adipose_Subcutaneous	45.0009	9.0498e-16	45.0009	-1.15742	1.24318	-0.853621	0.793163	1	0
intron_19_38840559_38841613	ENSG00000104824.16	0.246766	46	1	0.2138	Brain_Anterior_cingulate_cortex_BA24	0.2471	Adipose_Subcutaneous	45.0009	9.0498e-16	45.0009	-1.15742	1.24318	-0.853621	0.793163	1	0
intron_19_38843914_38845853	ENSG00000104824.16	0.1301	3	1	0.1301	Lung	0.1301	Whole_Blood	3	2.11126e-48	3	-1.51371	-1.51371	-1.51371	3.14018e-16	1	0
intron_19_38847434_38852296	ENSG00000104824.16	0.296654	8	3	0.15	Lung	0.648908	Liver	4.05411	1.23282e-31	1.78067	0.45528	1.43953	1.08834	0.331069	3	0
intron_19_38847434_38852296	ENSG00000104824.16	0.296654	8	3	0.15	Lung	0.648908	Liver	4.05411	1.23282e-31	1.78067	0.45528	1.43953	1.08834	0.331069	3	0
intron_19_38879702_38880685	ENSG00000068903.19	0.3159	38	1	0.3159	Adipose_Subcutaneous	0.3159	Adipose_Subcutaneous	38	9.07246e-16	38	-1.00292	1.00292	0.316711	0.964372	1	0
intron_19_38879702_38880685	ENSG00000068903.19	0.3159	38	1	0.3159	Adipose_Subcutaneous	0.3159	Adipose_Subcutaneous	38	9.07246e-16	38	-1.00292	1.00292	0.316711	0.964372	1	0
intron_19_38879702_38880685	ENSG00000068903.19	0.3159	38	1	0.3159	Adipose_Subcutaneous	0.3159	Adipose_Subcutaneous	38	9.07246e-16	38	-1.00292	1.00292	0.316711	0.964372	1	0
intron_19_38879702_38880685	ENSG00000068903.19	0.3159	38	1	0.3159	Adipose_Subcutaneous	0.3159	Adipose_Subcutaneous	38	9.07246e-16	38	-1.00292	1.00292	0.316711	0.964372	1	0
intron_19_38879702_38880685	ENSG00000068903.19	0.3159	38	1	0.3159	Adipose_Subcutaneous	0.3159	Adipose_Subcutaneous	38	9.07246e-16	38	-1.00292	1.00292	0.316711	0.964372	1	0
intron_19_38879702_38880685	ENSG00000068903.19	0.3159	38	1	0.3159	Adipose_Subcutaneous	0.3159	Adipose_Subcutaneous	38	9.07246e-16	38	-1.00292	1.00292	0.316711	0.964372	1	0
intron_19_38880897_38881100	ENSG00000068903.19	0.764	7	1	0.764	Whole_Blood	0.764	Artery_Tibial	7	6.10125e-33	7	-0.300232	0.300232	-0.0428903	0.320962	1	0
intron_19_38881491_38883627	ENSG00000068903.19	0.764	21	1	0.764	Heart_Left_Ventricle	0.764	Colon_Sigmoid	21	1.47844e-17	21	-0.300232	-0.300232	-0.300232	3.7238e-17	1	0
intron_19_38881491_38883627	ENSG00000068903.19	0.764	21	1	0.764	Heart_Left_Ventricle	0.764	Colon_Sigmoid	21	1.47844e-17	21	-0.300232	-0.300232	-0.300232	3.7238e-17	1	0
intron_19_38881491_38883627	ENSG00000068903.19	0.764	21	1	0.764	Heart_Left_Ventricle	0.764	Colon_Sigmoid	21	1.47844e-17	21	-0.300232	-0.300232	-0.300232	3.7238e-17	1	0
intron_19_38889155_38889254	ENSG00000068903.19	0.792339	36	1	0.6131	Brain_Putamen_basal_ganglia	0.868195	Brain_Substantia_nigra	35.3068	1.50416e-15	35.3068	0.165951	0.505653	0.262567	0.116446	1	0
intron_19_38889155_38889254	ENSG00000068903.19	0.792339	36	1	0.6131	Brain_Putamen_basal_ganglia	0.868195	Brain_Substantia_nigra	35.3068	1.50416e-15	35.3068	0.165951	0.505653	0.262567	0.116446	1	0
intron_19_38889155_38889254	ENSG00000068903.19	0.792339	36	1	0.6131	Brain_Putamen_basal_ganglia	0.868195	Brain_Substantia_nigra	35.3068	1.50416e-15	35.3068	0.165951	0.505653	0.262567	0.116446	1	0
intron_19_38889155_38889254	ENSG00000068903.19	0.792339	36	1	0.6131	Brain_Putamen_basal_ganglia	0.868195	Brain_Substantia_nigra	35.3068	1.50416e-15	35.3068	0.165951	0.505653	0.262567	0.116446	1	0
intron_19_38889155_38889689	ENSG00000068903.19	0.978265	48	2	0.703234	Brain_Nucleus_accumbens_basal_ganglia	0.9197	Cells_Cultured_fibroblasts	45.8635	1.08561e-15	2.01768	-0.380959	-0.100812	-0.205162	0.0727567	2	0
intron_19_38889155_38889689	ENSG00000068903.19	0.978265	48	2	0.703234	Brain_Nucleus_accumbens_basal_ganglia	0.9197	Cells_Cultured_fibroblasts	45.8635	1.08561e-15	2.01768	-0.380959	-0.100812	-0.205162	0.0727567	2	0
intron_19_38889155_38889689	ENSG00000068903.19	0.978265	48	2	0.703234	Brain_Nucleus_accumbens_basal_ganglia	0.9197	Cells_Cultured_fibroblasts	45.8635	1.08561e-15	2.01768	-0.380959	-0.100812	-0.205162	0.0727567	2	0
intron_19_38889155_38889689	ENSG00000068903.19	0.978265	48	2	0.703234	Brain_Nucleus_accumbens_basal_ganglia	0.9197	Cells_Cultured_fibroblasts	45.8635	1.08561e-15	2.01768	-0.380959	-0.100812	-0.205162	0.0727567	2	0
intron_19_38889155_38889689	ENSG00000068903.19	0.978265	48	2	0.703234	Brain_Nucleus_accumbens_basal_ganglia	0.9197	Cells_Cultured_fibroblasts	45.8635	1.08561e-15	2.01768	-0.380959	-0.100812	-0.205162	0.0727567	2	0
intron_19_38889155_38889689	ENSG00000068903.19	0.978265	48	2	0.703234	Brain_Nucleus_accumbens_basal_ganglia	0.9197	Cells_Cultured_fibroblasts	45.8635	1.08561e-15	2.01768	-0.380959	-0.100812	-0.205162	0.0727567	2	0
intron_19_38889155_38889689	ENSG00000068903.19	0.978265	48	2	0.703234	Brain_Nucleus_accumbens_basal_ganglia	0.9197	Cells_Cultured_fibroblasts	45.8635	1.08561e-15	2.01768	-0.380959	-0.100812	-0.205162	0.0727567	2	0
intron_19_38889323_38889689	ENSG00000068903.19	0.97726	48	2	0.699035	Brain_Hippocampus	0.9197	Cells_Cultured_fibroblasts	45.5449	9.60109e-16	2.33416	0.100812	0.386624	0.20578	0.0756985	2	0
intron_19_38889323_38889689	ENSG00000068903.19	0.97726	48	2	0.699035	Brain_Hippocampus	0.9197	Cells_Cultured_fibroblasts	45.5449	9.60109e-16	2.33416	0.100812	0.386624	0.20578	0.0756985	2	0
intron_19_38889323_38889689	ENSG00000068903.19	0.97726	48	2	0.699035	Brain_Hippocampus	0.9197	Cells_Cultured_fibroblasts	45.5449	9.60109e-16	2.33416	0.100812	0.386624	0.20578	0.0756985	2	0
intron_19_38889323_38889689	ENSG00000068903.19	0.97726	48	2	0.699035	Brain_Hippocampus	0.9197	Cells_Cultured_fibroblasts	45.5449	9.60109e-16	2.33416	0.100812	0.386624	0.20578	0.0756985	2	0
intron_19_38889323_38889689	ENSG00000068903.19	0.97726	48	2	0.699035	Brain_Hippocampus	0.9197	Cells_Cultured_fibroblasts	45.5449	9.60109e-16	2.33416	0.100812	0.386624	0.20578	0.0756985	2	0
intron_19_38889323_38889689	ENSG00000068903.19	0.97726	48	2	0.699035	Brain_Hippocampus	0.9197	Cells_Cultured_fibroblasts	45.5449	9.60109e-16	2.33416	0.100812	0.386624	0.20578	0.0756985	2	0
intron_19_38889323_38889689	ENSG00000068903.19	0.97726	48	2	0.699035	Brain_Hippocampus	0.9197	Cells_Cultured_fibroblasts	45.5449	9.60109e-16	2.33416	0.100812	0.386624	0.20578	0.0756985	2	0
intron_19_38893971_38899506	ENSG00000068903.19	0.2191	45	1	0.2191	Adipose_Visceral_Omentum	0.2191	Adipose_Subcutaneous	45	8.60018e-16	45	-1.22892	1.22892	1.11969	0.512238	1	0
intron_19_38893971_38899506	ENSG00000068903.19	0.2191	45	1	0.2191	Adipose_Visceral_Omentum	0.2191	Adipose_Subcutaneous	45	8.60018e-16	45	-1.22892	1.22892	1.11969	0.512238	1	0
intron_19_38893971_38899506	ENSG00000068903.19	0.2191	45	1	0.2191	Adipose_Visceral_Omentum	0.2191	Adipose_Subcutaneous	45	8.60018e-16	45	-1.22892	1.22892	1.11969	0.512238	1	0
intron_19_38893971_38899506	ENSG00000068903.19	0.2191	45	1	0.2191	Adipose_Visceral_Omentum	0.2191	Adipose_Subcutaneous	45	8.60018e-16	45	-1.22892	1.22892	1.11969	0.512238	1	0
intron_19_38893971_38899506	ENSG00000068903.19	0.2191	45	1	0.2191	Adipose_Visceral_Omentum	0.2191	Adipose_Subcutaneous	45	8.60018e-16	45	-1.22892	1.22892	1.11969	0.512238	1	0
intron_19_38893971_38899506	ENSG00000068903.19	0.2191	45	1	0.2191	Adipose_Visceral_Omentum	0.2191	Adipose_Subcutaneous	45	8.60018e-16	45	-1.22892	1.22892	1.11969	0.512238	1	0
intron_19_38915749_38915841	ENSG00000104835.14	0.1763	29	1	0.1763	Adrenal_Gland	0.1763	Adipose_Subcutaneous	29	5.41038e-16	29	1.35224	1.35224	1.35224	1.02787e-16	1	0
intron_19_38915749_38915841	ENSG00000104835.14	0.1763	29	1	0.1763	Adrenal_Gland	0.1763	Adipose_Subcutaneous	29	5.41038e-16	29	1.35224	1.35224	1.35224	1.02787e-16	1	0
intron_19_38915749_38915841	ENSG00000104835.14	0.1763	29	1	0.1763	Adrenal_Gland	0.1763	Adipose_Subcutaneous	29	5.41038e-16	29	1.35224	1.35224	1.35224	1.02787e-16	1	0
intron_19_38915749_38915841	ENSG00000104835.14	0.1763	29	1	0.1763	Adrenal_Gland	0.1763	Adipose_Subcutaneous	29	5.41038e-16	29	1.35224	1.35224	1.35224	1.02787e-16	1	0
intron_19_38915749_38915841	ENSG00000104835.14	0.1763	29	1	0.1763	Adrenal_Gland	0.1763	Adipose_Subcutaneous	29	5.41038e-16	29	1.35224	1.35224	1.35224	1.02787e-16	1	0
intron_19_38915906_38916037	ENSG00000104835.14	0.1763	23	1	0.1763	Artery_Aorta	0.1763	Adipose_Subcutaneous	23	1.32808e-17	23	-1.35224	1.35224	-0.764307	1.14059	1	0
intron_19_38915906_38916037	ENSG00000104835.14	0.1763	23	1	0.1763	Artery_Aorta	0.1763	Adipose_Subcutaneous	23	1.32808e-17	23	-1.35224	1.35224	-0.764307	1.14059	1	0
intron_19_38915906_38916037	ENSG00000104835.14	0.1763	23	1	0.1763	Artery_Aorta	0.1763	Adipose_Subcutaneous	23	1.32808e-17	23	-1.35224	1.35224	-0.764307	1.14059	1	0
intron_19_38915906_38916037	ENSG00000104835.14	0.1763	23	1	0.1763	Artery_Aorta	0.1763	Adipose_Subcutaneous	23	1.32808e-17	23	-1.35224	1.35224	-0.764307	1.14059	1	0
intron_19_38917833_38917921	ENSG00000104835.14	0.678433	10	2	0.3828	Skin_Sun_Exposed_Lower_leg	0.6924	Minor_Salivary_Gland	9.11632	1.77412e-32	0.88368	-0.872749	0.3956	-0.364195	0.306196	2	0
intron_19_38917833_38917921	ENSG00000104835.14	0.678433	10	2	0.3828	Skin_Sun_Exposed_Lower_leg	0.6924	Minor_Salivary_Gland	9.11632	1.77412e-32	0.88368	-0.872749	0.3956	-0.364195	0.306196	2	0
intron_19_38917833_38917921	ENSG00000104835.14	0.678433	10	2	0.3828	Skin_Sun_Exposed_Lower_leg	0.6924	Minor_Salivary_Gland	9.11632	1.77412e-32	0.88368	-0.872749	0.3956	-0.364195	0.306196	2	0
intron_19_38918008_38918094	ENSG00000104835.14	0.502228	11	2	0.5037	Artery_Tibial	0.5757	Brain_Amygdala	10.2203	2.20975e-17	0.779742	-0.559677	0.668679	-0.0409704	0.596745	2	0
intron_19_38921667_38922238	ENSG00000104835.14	0.8615	31	1	0.8615	Adipose_Visceral_Omentum	0.8615	Brain_Cerebellum	31	6.05673e-16	31	-0.174465	0.174465	0.0281395	0.175027	1	0
intron_19_38921667_38922238	ENSG00000104835.14	0.8615	31	1	0.8615	Adipose_Visceral_Omentum	0.8615	Brain_Cerebellum	31	6.05673e-16	31	-0.174465	0.174465	0.0281395	0.175027	1	0
intron_19_38921667_38922238	ENSG00000104835.14	0.8615	31	1	0.8615	Adipose_Visceral_Omentum	0.8615	Brain_Cerebellum	31	6.05673e-16	31	-0.174465	0.174465	0.0281395	0.175027	1	0
intron_19_38921667_38922238	ENSG00000104835.14	0.8615	31	1	0.8615	Adipose_Visceral_Omentum	0.8615	Brain_Cerebellum	31	6.05673e-16	31	-0.174465	0.174465	0.0281395	0.175027	1	0
intron_19_38921667_38922238	ENSG00000104835.14	0.8615	31	1	0.8615	Adipose_Visceral_Omentum	0.8615	Brain_Cerebellum	31	6.05673e-16	31	-0.174465	0.174465	0.0281395	0.175027	1	0
intron_19_38926300_38930470	ENSG00000104835.14	0.3656	2	1	0.3656	Liver	0.3656	Liver	2	3.3547e-17	2	-0.904746	0.904746	0	1.2795	1	0
intron_19_38941368_38944969	ENSG00000269190.5	0.4824	2	1	0.4824	Kidney_Cortex	0.4824	Liver	2	3.53145e-16	2	0.702448	0.702448	0.702448	1.11022e-16	1	0
intron_19_38941368_38944969	ENSG00000269190.5	0.4824	2	1	0.4824	Kidney_Cortex	0.4824	Liver	2	3.53145e-16	2	0.702448	0.702448	0.702448	1.11022e-16	1	0
intron_19_38942751_38944969	ENSG00000269190.5	0.714523	45	2	0.459161	Brain_Cortex	0.9493	Heart_Atrial_Appendage	40.7689	4.58934e-16	4.08332	-0.740229	0.254116	-0.0632223	0.244506	2	0
intron_19_38942751_38944969	ENSG00000269190.5	0.714523	45	2	0.459161	Brain_Cortex	0.9493	Heart_Atrial_Appendage	40.7689	4.58934e-16	4.08332	-0.740229	0.254116	-0.0632223	0.244506	2	0
intron_19_38942751_38944969	ENSG00000269190.5	0.714523	45	2	0.459161	Brain_Cortex	0.9493	Heart_Atrial_Appendage	40.7689	4.58934e-16	4.08332	-0.740229	0.254116	-0.0632223	0.244506	2	0
intron_19_38942751_38944969	ENSG00000269190.5	0.714523	45	2	0.459161	Brain_Cortex	0.9493	Heart_Atrial_Appendage	40.7689	4.58934e-16	4.08332	-0.740229	0.254116	-0.0632223	0.244506	2	0
intron_19_38942751_38944969	ENSG00000269190.5	0.714523	45	2	0.459161	Brain_Cortex	0.9493	Heart_Atrial_Appendage	40.7689	4.58934e-16	4.08332	-0.740229	0.254116	-0.0632223	0.244506	2	0
intron_19_38942751_38944969	ENSG00000269190.5	0.714523	45	2	0.459161	Brain_Cortex	0.9493	Heart_Atrial_Appendage	40.7689	4.58934e-16	4.08332	-0.740229	0.254116	-0.0632223	0.244506	2	0
intron_19_38942751_38946472	ENSG00000269190.5	0.00529914	22	3	0.000598659	Pituitary	0.6424	Nerve_Tibial	20.383	2.6249e-18	0.725939	-0.662498	3.43222	0.72811	0.668187	3	0
intron_19_38942751_38946472	ENSG00000269190.5	0.00529914	22	3	0.000598659	Pituitary	0.6424	Nerve_Tibial	20.383	2.6249e-18	0.725939	-0.662498	3.43222	0.72811	0.668187	3	0
intron_19_38942751_38946472	ENSG00000269190.5	0.00529914	22	3	0.000598659	Pituitary	0.6424	Nerve_Tibial	20.383	2.6249e-18	0.725939	-0.662498	3.43222	0.72811	0.668187	3	0
intron_19_38944202_38944969	ENSG00000269190.5	0.756857	20	2	0.473209	Artery_Coronary	0.9493	Skin_Not_Sun_Exposed_Suprapubic	15.5846	5.05915e-18	4.40605	-0.717267	-0.0635858	-0.377624	0.26979	2	0
intron_19_38944202_38944969	ENSG00000269190.5	0.756857	20	2	0.473209	Artery_Coronary	0.9493	Skin_Not_Sun_Exposed_Suprapubic	15.5846	5.05915e-18	4.40605	-0.717267	-0.0635858	-0.377624	0.26979	2	0
intron_19_38944202_38944969	ENSG00000269190.5	0.756857	20	2	0.473209	Artery_Coronary	0.9493	Skin_Not_Sun_Exposed_Suprapubic	15.5846	5.05915e-18	4.40605	-0.717267	-0.0635858	-0.377624	0.26979	2	0
intron_19_38945104_38946472	ENSG00000269190.5	0.239523	28	3	0.1646	Adrenal_Gland	0.971226	Small_Intestine_Terminal_Ileum	16.0097	8.3541e-16	1.87556	-0.464346	1.38977	0.541597	0.76402	3	0
intron_19_38945104_38946472	ENSG00000269190.5	0.239523	28	3	0.1646	Adrenal_Gland	0.971226	Small_Intestine_Terminal_Ileum	16.0097	8.3541e-16	1.87556	-0.464346	1.38977	0.541597	0.76402	3	0
intron_19_38945104_38946472	ENSG00000269190.5	0.239523	28	3	0.1646	Adrenal_Gland	0.971226	Small_Intestine_Terminal_Ileum	16.0097	8.3541e-16	1.87556	-0.464346	1.38977	0.541597	0.76402	3	0
intron_19_38945104_38946472	ENSG00000269190.5	0.239523	28	3	0.1646	Adrenal_Gland	0.971226	Small_Intestine_Terminal_Ileum	16.0097	8.3541e-16	1.87556	-0.464346	1.38977	0.541597	0.76402	3	0
intron_19_38946043_38946472	ENSG00000269190.5	0.928097	20	1	0.806683	Heart_Atrial_Appendage	0.85698	Adipose_Subcutaneous	19.3577	8.59465e-18	19.3577	-0.184272	0.244708	-0.0853026	0.176202	1	0
intron_19_38946043_38946472	ENSG00000269190.5	0.928097	20	1	0.806683	Heart_Atrial_Appendage	0.85698	Adipose_Subcutaneous	19.3577	8.59465e-18	19.3577	-0.184272	0.244708	-0.0853026	0.176202	1	0
intron_19_38946043_38946472	ENSG00000269190.5	0.928097	20	1	0.806683	Heart_Atrial_Appendage	0.85698	Adipose_Subcutaneous	19.3577	8.59465e-18	19.3577	-0.184272	0.244708	-0.0853026	0.176202	1	0
intron_19_38946043_38946472	ENSG00000269190.5	0.928097	20	1	0.806683	Heart_Atrial_Appendage	0.85698	Adipose_Subcutaneous	19.3577	8.59465e-18	19.3577	-0.184272	0.244708	-0.0853026	0.176202	1	0
intron_19_38946043_38946472	ENSG00000269190.5	0.928097	20	1	0.806683	Heart_Atrial_Appendage	0.85698	Adipose_Subcutaneous	19.3577	8.59465e-18	19.3577	-0.184272	0.244708	-0.0853026	0.176202	1	0
intron_19_38946567_38948567	ENSG00000269190.5	0.815925	44	3	0.388156	Esophagus_Muscularis	0.947001	Uterus	38.8505	9.62531e-16	1.75762	-0.184272	0.862966	0.466041	0.248344	3	0
intron_19_38946567_38948567	ENSG00000269190.5	0.815925	44	3	0.388156	Esophagus_Muscularis	0.947001	Uterus	38.8505	9.62531e-16	1.75762	-0.184272	0.862966	0.466041	0.248344	3	0
intron_19_38946567_38948567	ENSG00000269190.5	0.815925	44	3	0.388156	Esophagus_Muscularis	0.947001	Uterus	38.8505	9.62531e-16	1.75762	-0.184272	0.862966	0.466041	0.248344	3	0
intron_19_38946567_38948567	ENSG00000269190.5	0.815925	44	3	0.388156	Esophagus_Muscularis	0.947001	Uterus	38.8505	9.62531e-16	1.75762	-0.184272	0.862966	0.466041	0.248344	3	0
intron_19_38946567_38948567	ENSG00000269190.5	0.815925	44	3	0.388156	Esophagus_Muscularis	0.947001	Uterus	38.8505	9.62531e-16	1.75762	-0.184272	0.862966	0.466041	0.248344	3	0
intron_19_38946567_38948567	ENSG00000269190.5	0.815925	44	3	0.388156	Esophagus_Muscularis	0.947001	Uterus	38.8505	9.62531e-16	1.75762	-0.184272	0.862966	0.466041	0.248344	3	0
intron_19_38946605_38948567	ENSG00000269190.5	0.684137	8	2	0.3926	Vagina	0.627868	Adipose_Visceral_Omentum	6.90775	3.34176e-17	1.0882	-0.854912	-0.484729	-0.705418	0.146005	2	0
intron_19_38946605_38948567	ENSG00000269190.5	0.684137	8	2	0.3926	Vagina	0.627868	Adipose_Visceral_Omentum	6.90775	3.34176e-17	1.0882	-0.854912	-0.484729	-0.705418	0.146005	2	0
intron_19_38946605_38948567	ENSG00000269190.5	0.684137	8	2	0.3926	Vagina	0.627868	Adipose_Visceral_Omentum	6.90775	3.34176e-17	1.0882	-0.854912	-0.484729	-0.705418	0.146005	2	0
intron_19_38946605_38948567	ENSG00000269190.5	0.684137	8	2	0.3926	Vagina	0.627868	Adipose_Visceral_Omentum	6.90775	3.34176e-17	1.0882	-0.854912	-0.484729	-0.705418	0.146005	2	0
intron_19_38947418_38948567	ENSG00000269190.5	0.506314	27	2	0.41093	Colon_Transverse	0.989686	Pituitary	25.4101	6.9819e-16	1.58983	-0.465984	0.822258	-0.311385	0.304164	2	0
intron_19_38947418_38948567	ENSG00000269190.5	0.506314	27	2	0.41093	Colon_Transverse	0.989686	Pituitary	25.4101	6.9819e-16	1.58983	-0.465984	0.822258	-0.311385	0.304164	2	0
intron_19_38947418_38948567	ENSG00000269190.5	0.506314	27	2	0.41093	Colon_Transverse	0.989686	Pituitary	25.4101	6.9819e-16	1.58983	-0.465984	0.822258	-0.311385	0.304164	2	0
intron_19_38947418_38948567	ENSG00000269190.5	0.506314	27	2	0.41093	Colon_Transverse	0.989686	Pituitary	25.4101	6.9819e-16	1.58983	-0.465984	0.822258	-0.311385	0.304164	2	0
intron_19_38951516_38975586	ENSG00000269190.5	0.484064	9	1	0.484064	Brain_Cerebellum	0.484064	Colon_Sigmoid	9	1.09249e-17	9	-0.699781	0.699781	0.544274	0.466521	1	0
intron_19_39014547_39026870	ENSG00000161243.8	0.853462	28	2	0.6464	Brain_Frontal_Cortex_BA9	0.9892	Artery_Coronary	24.6969	1.07395e-15	2.81087	-0.0135362	0.458769	0.371617	0.175482	2	0
intron_19_39014547_39026870	ENSG00000161243.8	0.853462	28	2	0.6464	Brain_Frontal_Cortex_BA9	0.9892	Artery_Coronary	24.6969	1.07395e-15	2.81087	-0.0135362	0.458769	0.371617	0.175482	2	0
intron_19_39025554_39026870	ENSG00000161243.8	0.0237121	42	3	0.00218424	Esophagus_Muscularis	0.994454	Colon_Transverse	25.7201	7.46264e-16	2.9711	-3.06397	0.124166	-0.213312	0.802509	3	0
intron_19_39025554_39026870	ENSG00000161243.8	0.0237121	42	3	0.00218424	Esophagus_Muscularis	0.994454	Colon_Transverse	25.7201	7.46264e-16	2.9711	-3.06397	0.124166	-0.213312	0.802509	3	0
intron_19_39025554_39026870	ENSG00000161243.8	0.0237121	42	3	0.00218424	Esophagus_Muscularis	0.994454	Colon_Transverse	25.7201	7.46264e-16	2.9711	-3.06397	0.124166	-0.213312	0.802509	3	0
intron_19_39025554_39026870	ENSG00000161243.8	0.0237121	42	3	0.00218424	Esophagus_Muscularis	0.994454	Colon_Transverse	25.7201	7.46264e-16	2.9711	-3.06397	0.124166	-0.213312	0.802509	3	0
intron_19_39025554_39026870	ENSG00000161243.8	0.0237121	42	3	0.00218424	Esophagus_Muscularis	0.994454	Colon_Transverse	25.7201	7.46264e-16	2.9711	-3.06397	0.124166	-0.213312	0.802509	3	0
intron_19_39027005_39031029	ENSG00000161243.8	0.0213877	27	3	0.00221881	Adipose_Subcutaneous	0.94801	Artery_Tibial	14.7068	3.35677e-16	1.20014	-3.05722	3.05926	0.206381	2.29321	3	0
intron_19_39027005_39031029	ENSG00000161243.8	0.0213877	27	3	0.00221881	Adipose_Subcutaneous	0.94801	Artery_Tibial	14.7068	3.35677e-16	1.20014	-3.05722	3.05926	0.206381	2.29321	3	0
intron_19_39027005_39031029	ENSG00000161243.8	0.0213877	27	3	0.00221881	Adipose_Subcutaneous	0.94801	Artery_Tibial	14.7068	3.35677e-16	1.20014	-3.05722	3.05926	0.206381	2.29321	3	0
intron_19_39027005_39031029	ENSG00000161243.8	0.0213877	27	3	0.00221881	Adipose_Subcutaneous	0.94801	Artery_Tibial	14.7068	3.35677e-16	1.20014	-3.05722	3.05926	0.206381	2.29321	3	0
intron_19_39125919_39168230	ENSG00000130669.17	0.0122251	42	2	0.0107	Brain_Amygdala	0.855953	Adipose_Subcutaneous	38.801	8.51127e-16	1.74283	-0.824246	2.55235	-0.574452	0.694576	2	0
intron_19_39125919_39168230	ENSG00000130669.17	0.0122251	42	2	0.0107	Brain_Amygdala	0.855953	Adipose_Subcutaneous	38.801	8.51127e-16	1.74283	-0.824246	2.55235	-0.574452	0.694576	2	0
intron_19_39125919_39168230	ENSG00000130669.17	0.0122251	42	2	0.0107	Brain_Amygdala	0.855953	Adipose_Subcutaneous	38.801	8.51127e-16	1.74283	-0.824246	2.55235	-0.574452	0.694576	2	0
intron_19_39125919_39168230	ENSG00000130669.17	0.0122251	42	2	0.0107	Brain_Amygdala	0.855953	Adipose_Subcutaneous	38.801	8.51127e-16	1.74283	-0.824246	2.55235	-0.574452	0.694576	2	0
intron_19_39125919_39168230	ENSG00000130669.17	0.0122251	42	2	0.0107	Brain_Amygdala	0.855953	Adipose_Subcutaneous	38.801	8.51127e-16	1.74283	-0.824246	2.55235	-0.574452	0.694576	2	0
intron_19_39125919_39168230	ENSG00000130669.17	0.0122251	42	2	0.0107	Brain_Amygdala	0.855953	Adipose_Subcutaneous	38.801	8.51127e-16	1.74283	-0.824246	2.55235	-0.574452	0.694576	2	0
intron_19_39125919_39168230	ENSG00000130669.17	0.0122251	42	2	0.0107	Brain_Amygdala	0.855953	Adipose_Subcutaneous	38.801	8.51127e-16	1.74283	-0.824246	2.55235	-0.574452	0.694576	2	0
intron_19_39125919_39169532	ENSG00000130669.17	0.0204393	38	3	0.0107	Stomach	0.94655	Brain_Frontal_Cortex_BA9	30.953	1.11333e-15	1.5011	-2.55235	0.824246	-0.0169443	1.15765	3	0
intron_19_39125919_39169532	ENSG00000130669.17	0.0204393	38	3	0.0107	Stomach	0.94655	Brain_Frontal_Cortex_BA9	30.953	1.11333e-15	1.5011	-2.55235	0.824246	-0.0169443	1.15765	3	0
intron_19_39125919_39169532	ENSG00000130669.17	0.0204393	38	3	0.0107	Stomach	0.94655	Brain_Frontal_Cortex_BA9	30.953	1.11333e-15	1.5011	-2.55235	0.824246	-0.0169443	1.15765	3	0
intron_19_39125919_39169532	ENSG00000130669.17	0.0204393	38	3	0.0107	Stomach	0.94655	Brain_Frontal_Cortex_BA9	30.953	1.11333e-15	1.5011	-2.55235	0.824246	-0.0169443	1.15765	3	0
intron_19_39125919_39169532	ENSG00000130669.17	0.0204393	38	3	0.0107	Stomach	0.94655	Brain_Frontal_Cortex_BA9	30.953	1.11333e-15	1.5011	-2.55235	0.824246	-0.0169443	1.15765	3	0
intron_19_39169757_39173576	ENSG00000130669.17	0.00800856	33	2	0.0025896	Adipose_Visceral_Omentum	0.4339	Colon_Transverse	27.3857	4.78406e-16	5.18068	-3.01267	3.01267	-2.0846	1.59243	2	0
intron_19_39169757_39173576	ENSG00000130669.17	0.00800856	33	2	0.0025896	Adipose_Visceral_Omentum	0.4339	Colon_Transverse	27.3857	4.78406e-16	5.18068	-3.01267	3.01267	-2.0846	1.59243	2	0
intron_19_39169757_39173576	ENSG00000130669.17	0.00800856	33	2	0.0025896	Adipose_Visceral_Omentum	0.4339	Colon_Transverse	27.3857	4.78406e-16	5.18068	-3.01267	3.01267	-2.0846	1.59243	2	0
intron_19_39328548_39329000	ENSG00000268262.1	0.971855	9	2	0.8439	Adipose_Subcutaneous	0.942336	Brain_Substantia_nigra	8.09515	1.6776e-80	0.904851	-0.0723335	0.196907	0.166992	0.089747	2	0
intron_19_39329073_39329544	ENSG00000268262.1	0.6418	26	1	0.6418	Adipose_Visceral_Omentum	0.6418	Adrenal_Gland	26	1.27302e-15	26	-0.465184	0.465184	0.2147	0.420846	1	0
intron_19_39329073_39329544	ENSG00000130755.12	0.6418	26	1	0.6418	Adipose_Visceral_Omentum	0.6418	Adrenal_Gland	26	1.27302e-15	26	-0.465184	0.465184	0.2147	0.420846	1	0
intron_19_39329073_39329544	ENSG00000130755.12	0.6418	26	1	0.6418	Adipose_Visceral_Omentum	0.6418	Adrenal_Gland	26	1.27302e-15	26	-0.465184	0.465184	0.2147	0.420846	1	0
intron_19_39329073_39329544	ENSG00000268262.1	0.6418	26	1	0.6418	Adipose_Visceral_Omentum	0.6418	Adrenal_Gland	26	1.27302e-15	26	-0.465184	0.465184	0.2147	0.420846	1	0
intron_19_39329073_39329544	ENSG00000130755.12	0.6418	26	1	0.6418	Adipose_Visceral_Omentum	0.6418	Adrenal_Gland	26	1.27302e-15	26	-0.465184	0.465184	0.2147	0.420846	1	0
intron_19_39329626_39333077	ENSG00000130755.12	0.827724	49	2	0.549281	Artery_Coronary	0.999377	Nerve_Tibial	36.2194	7.63203e-16	12.7806	-0.598838	0.557102	-0.103036	0.324495	2	0
intron_19_39329626_39333077	ENSG00000268262.1	0.827724	49	2	0.549281	Artery_Coronary	0.999377	Nerve_Tibial	36.2194	7.63203e-16	12.7806	-0.598838	0.557102	-0.103036	0.324495	2	0
intron_19_39329626_39333077	ENSG00000130755.12	0.827724	49	2	0.549281	Artery_Coronary	0.999377	Nerve_Tibial	36.2194	7.63203e-16	12.7806	-0.598838	0.557102	-0.103036	0.324495	2	0
intron_19_39329626_39333077	ENSG00000130755.12	0.827724	49	2	0.549281	Artery_Coronary	0.999377	Nerve_Tibial	36.2194	7.63203e-16	12.7806	-0.598838	0.557102	-0.103036	0.324495	2	0
intron_19_39329626_39333077	ENSG00000130755.12	0.827724	49	2	0.549281	Artery_Coronary	0.999377	Nerve_Tibial	36.2194	7.63203e-16	12.7806	-0.598838	0.557102	-0.103036	0.324495	2	0
intron_19_39329626_39333077	ENSG00000268262.1	0.827724	49	2	0.549281	Artery_Coronary	0.999377	Nerve_Tibial	36.2194	7.63203e-16	12.7806	-0.598838	0.557102	-0.103036	0.324495	2	0
intron_19_39329626_39333077	ENSG00000130755.12	0.827724	49	2	0.549281	Artery_Coronary	0.999377	Nerve_Tibial	36.2194	7.63203e-16	12.7806	-0.598838	0.557102	-0.103036	0.324495	2	0
intron_19_39329626_39333077	ENSG00000130755.12	0.827724	49	2	0.549281	Artery_Coronary	0.999377	Nerve_Tibial	36.2194	7.63203e-16	12.7806	-0.598838	0.557102	-0.103036	0.324495	2	0
intron_19_39329626_39333077	ENSG00000130755.12	0.827724	49	2	0.549281	Artery_Coronary	0.999377	Nerve_Tibial	36.2194	7.63203e-16	12.7806	-0.598838	0.557102	-0.103036	0.324495	2	0
intron_19_39335310_39335435	ENSG00000130755.12	0.6507	48	1	0.6507	Artery_Aorta	0.6507	Brain_Hippocampus	48	1.16991e-15	48	-0.45279	0.45279	0.169796	0.424189	1	0
intron_19_39335310_39335435	ENSG00000130755.12	0.6507	48	1	0.6507	Artery_Aorta	0.6507	Brain_Hippocampus	48	1.16991e-15	48	-0.45279	0.45279	0.169796	0.424189	1	0
intron_19_39335310_39335435	ENSG00000130755.12	0.6507	48	1	0.6507	Artery_Aorta	0.6507	Brain_Hippocampus	48	1.16991e-15	48	-0.45279	0.45279	0.169796	0.424189	1	0
intron_19_39335310_39335435	ENSG00000130755.12	0.6507	48	1	0.6507	Artery_Aorta	0.6507	Brain_Hippocampus	48	1.16991e-15	48	-0.45279	0.45279	0.169796	0.424189	1	0
intron_19_39335310_39335435	ENSG00000130755.12	0.6507	48	1	0.6507	Artery_Aorta	0.6507	Brain_Hippocampus	48	1.16991e-15	48	-0.45279	0.45279	0.169796	0.424189	1	0
intron_19_39335310_39335435	ENSG00000130755.12	0.6507	48	1	0.6507	Artery_Aorta	0.6507	Brain_Hippocampus	48	1.16991e-15	48	-0.45279	0.45279	0.169796	0.424189	1	0
intron_19_39335310_39335435	ENSG00000268262.1	0.6507	48	1	0.6507	Artery_Aorta	0.6507	Brain_Hippocampus	48	1.16991e-15	48	-0.45279	0.45279	0.169796	0.424189	1	0
intron_19_39335310_39335435	ENSG00000130755.12	0.6507	48	1	0.6507	Artery_Aorta	0.6507	Brain_Hippocampus	48	1.16991e-15	48	-0.45279	0.45279	0.169796	0.424189	1	0
intron_19_39335310_39335435	ENSG00000268262.1	0.6507	48	1	0.6507	Artery_Aorta	0.6507	Brain_Hippocampus	48	1.16991e-15	48	-0.45279	0.45279	0.169796	0.424189	1	0
intron_19_39335531_39335974	ENSG00000130755.12	0.00557425	43	2	0.06287	Heart_Atrial_Appendage	0.952336	Brain_Caudate_basal_ganglia	38.1845	7.3172e-16	4.49214	-1.86011	1.65094	-0.43587	1.05248	2	0
intron_19_39335531_39335974	ENSG00000130755.12	0.00557425	43	2	0.06287	Heart_Atrial_Appendage	0.952336	Brain_Caudate_basal_ganglia	38.1845	7.3172e-16	4.49214	-1.86011	1.65094	-0.43587	1.05248	2	0
intron_19_39335531_39335974	ENSG00000130755.12	0.00557425	43	2	0.06287	Heart_Atrial_Appendage	0.952336	Brain_Caudate_basal_ganglia	38.1845	7.3172e-16	4.49214	-1.86011	1.65094	-0.43587	1.05248	2	0
intron_19_39335531_39335974	ENSG00000130755.12	0.00557425	43	2	0.06287	Heart_Atrial_Appendage	0.952336	Brain_Caudate_basal_ganglia	38.1845	7.3172e-16	4.49214	-1.86011	1.65094	-0.43587	1.05248	2	0
intron_19_39335531_39335974	ENSG00000268262.1	0.00557425	43	2	0.06287	Heart_Atrial_Appendage	0.952336	Brain_Caudate_basal_ganglia	38.1845	7.3172e-16	4.49214	-1.86011	1.65094	-0.43587	1.05248	2	0
intron_19_39335531_39335974	ENSG00000130755.12	0.00557425	43	2	0.06287	Heart_Atrial_Appendage	0.952336	Brain_Caudate_basal_ganglia	38.1845	7.3172e-16	4.49214	-1.86011	1.65094	-0.43587	1.05248	2	0
intron_19_39335531_39335974	ENSG00000268262.1	0.00557425	43	2	0.06287	Heart_Atrial_Appendage	0.952336	Brain_Caudate_basal_ganglia	38.1845	7.3172e-16	4.49214	-1.86011	1.65094	-0.43587	1.05248	2	0
intron_19_39342576_39348288	ENSG00000179134.15	0.3198	22	1	0.3198	Artery_Coronary	0.3198	Adipose_Subcutaneous	22	2.25654e-17	22	0.994869	0.994869	0.994869	1.49346e-16	1	0
intron_19_39342576_39348288	ENSG00000179134.15	0.3198	22	1	0.3198	Artery_Coronary	0.3198	Adipose_Subcutaneous	22	2.25654e-17	22	0.994869	0.994869	0.994869	1.49346e-16	1	0
intron_19_39342576_39354006	ENSG00000179134.15	0.179111	47	3	0.0620375	Nerve_Tibial	0.923144	Brain_Caudate_basal_ganglia	37.0888	8.73783e-16	2.97107	-1.86603	0.743681	-0.0284123	0.794335	3	0
intron_19_39342576_39354006	ENSG00000179134.15	0.179111	47	3	0.0620375	Nerve_Tibial	0.923144	Brain_Caudate_basal_ganglia	37.0888	8.73783e-16	2.97107	-1.86603	0.743681	-0.0284123	0.794335	3	0
intron_19_39342576_39354006	ENSG00000179134.15	0.179111	47	3	0.0620375	Nerve_Tibial	0.923144	Brain_Caudate_basal_ganglia	37.0888	8.73783e-16	2.97107	-1.86603	0.743681	-0.0284123	0.794335	3	0
intron_19_39342576_39354006	ENSG00000179134.15	0.179111	47	3	0.0620375	Nerve_Tibial	0.923144	Brain_Caudate_basal_ganglia	37.0888	8.73783e-16	2.97107	-1.86603	0.743681	-0.0284123	0.794335	3	0
intron_19_39342576_39354006	ENSG00000179134.15	0.179111	47	3	0.0620375	Nerve_Tibial	0.923144	Brain_Caudate_basal_ganglia	37.0888	8.73783e-16	2.97107	-1.86603	0.743681	-0.0284123	0.794335	3	0
intron_19_39342576_39354006	ENSG00000179134.15	0.179111	47	3	0.0620375	Nerve_Tibial	0.923144	Brain_Caudate_basal_ganglia	37.0888	8.73783e-16	2.97107	-1.86603	0.743681	-0.0284123	0.794335	3	0
intron_19_39342576_39354006	ENSG00000179134.15	0.179111	47	3	0.0620375	Nerve_Tibial	0.923144	Brain_Caudate_basal_ganglia	37.0888	8.73783e-16	2.97107	-1.86603	0.743681	-0.0284123	0.794335	3	0
intron_19_39342576_39356689	ENSG00000179134.15	0.518104	46	1	0.457069	Pituitary	0.5959	Adipose_Subcutaneous	46	1.53256e-15	46	0.530306	0.743681	0.646271	0.107458	1	0
intron_19_39342576_39356689	ENSG00000179134.15	0.518104	46	1	0.457069	Pituitary	0.5959	Adipose_Subcutaneous	46	1.53256e-15	46	0.530306	0.743681	0.646271	0.107458	1	0
intron_19_39342576_39356689	ENSG00000179134.15	0.518104	46	1	0.457069	Pituitary	0.5959	Adipose_Subcutaneous	46	1.53256e-15	46	0.530306	0.743681	0.646271	0.107458	1	0
intron_19_39342576_39356689	ENSG00000179134.15	0.518104	46	1	0.457069	Pituitary	0.5959	Adipose_Subcutaneous	46	1.53256e-15	46	0.530306	0.743681	0.646271	0.107458	1	0
intron_19_39342576_39356689	ENSG00000179134.15	0.518104	46	1	0.457069	Pituitary	0.5959	Adipose_Subcutaneous	46	1.53256e-15	46	0.530306	0.743681	0.646271	0.107458	1	0
intron_19_39342576_39356689	ENSG00000179134.15	0.518104	46	1	0.457069	Pituitary	0.5959	Adipose_Subcutaneous	46	1.53256e-15	46	0.530306	0.743681	0.646271	0.107458	1	0
intron_19_39342576_39356689	ENSG00000179134.15	0.518104	46	1	0.457069	Pituitary	0.5959	Adipose_Subcutaneous	46	1.53256e-15	46	0.530306	0.743681	0.646271	0.107458	1	0
intron_19_39348389_39354006	ENSG00000179134.15	0.319872	28	1	0.314652	Testis	0.320776	Esophagus_Gastroesophageal_Junction	27.9988	6.25928e-16	27.9988	0.992864	1.00551	0.994701	0.00291351	1	0
intron_19_39348389_39354006	ENSG00000179134.15	0.319872	28	1	0.314652	Testis	0.320776	Esophagus_Gastroesophageal_Junction	27.9988	6.25928e-16	27.9988	0.992864	1.00551	0.994701	0.00291351	1	0
intron_19_39354066_39355055	ENSG00000179134.15	0.231918	47	2	0.133022	Uterus	0.735706	Esophagus_Mucosa	42.9152	1.6804e-15	2.78635	0.337545	1.50229	1.20779	0.395823	2	0
intron_19_39354066_39355055	ENSG00000179134.15	0.231918	47	2	0.133022	Uterus	0.735706	Esophagus_Mucosa	42.9152	1.6804e-15	2.78635	0.337545	1.50229	1.20779	0.395823	2	0
intron_19_39354066_39355055	ENSG00000179134.15	0.231918	47	2	0.133022	Uterus	0.735706	Esophagus_Mucosa	42.9152	1.6804e-15	2.78635	0.337545	1.50229	1.20779	0.395823	2	0
intron_19_39354066_39355055	ENSG00000179134.15	0.231918	47	2	0.133022	Uterus	0.735706	Esophagus_Mucosa	42.9152	1.6804e-15	2.78635	0.337545	1.50229	1.20779	0.395823	2	0
intron_19_39354066_39355055	ENSG00000179134.15	0.231918	47	2	0.133022	Uterus	0.735706	Esophagus_Mucosa	42.9152	1.6804e-15	2.78635	0.337545	1.50229	1.20779	0.395823	2	0
intron_19_39354066_39355058	ENSG00000179134.15	0.174954	34	3	0.13528	Adrenal_Gland	0.649679	Artery_Tibial	27.7439	9.62003e-16	1.08362	-0.594467	1.4936	0.902249	0.786172	3	0
intron_19_39354066_39355058	ENSG00000179134.15	0.174954	34	3	0.13528	Adrenal_Gland	0.649679	Artery_Tibial	27.7439	9.62003e-16	1.08362	-0.594467	1.4936	0.902249	0.786172	3	0
intron_19_39354066_39355058	ENSG00000179134.15	0.174954	34	3	0.13528	Adrenal_Gland	0.649679	Artery_Tibial	27.7439	9.62003e-16	1.08362	-0.594467	1.4936	0.902249	0.786172	3	0
intron_19_39354066_39355058	ENSG00000179134.15	0.174954	34	3	0.13528	Adrenal_Gland	0.649679	Artery_Tibial	27.7439	9.62003e-16	1.08362	-0.594467	1.4936	0.902249	0.786172	3	0
intron_19_39354066_39356689	ENSG00000179134.15	0.182318	49	3	0.132253	Uterus	0.93683	Whole_Blood	43.7426	9.94341e-16	1.79338	-1.50528	-0.0792553	-1.12933	0.43771	3	0
intron_19_39354066_39356689	ENSG00000179134.15	0.182318	49	3	0.132253	Uterus	0.93683	Whole_Blood	43.7426	9.94341e-16	1.79338	-1.50528	-0.0792553	-1.12933	0.43771	3	0
intron_19_39354066_39356689	ENSG00000179134.15	0.182318	49	3	0.132253	Uterus	0.93683	Whole_Blood	43.7426	9.94341e-16	1.79338	-1.50528	-0.0792553	-1.12933	0.43771	3	0
intron_19_39354066_39356689	ENSG00000179134.15	0.182318	49	3	0.132253	Uterus	0.93683	Whole_Blood	43.7426	9.94341e-16	1.79338	-1.50528	-0.0792553	-1.12933	0.43771	3	0
intron_19_39354066_39356689	ENSG00000179134.15	0.182318	49	3	0.132253	Uterus	0.93683	Whole_Blood	43.7426	9.94341e-16	1.79338	-1.50528	-0.0792553	-1.12933	0.43771	3	0
intron_19_39354066_39356689	ENSG00000179134.15	0.182318	49	3	0.132253	Uterus	0.93683	Whole_Blood	43.7426	9.94341e-16	1.79338	-1.50528	-0.0792553	-1.12933	0.43771	3	0
intron_19_39354066_39356689	ENSG00000179134.15	0.182318	49	3	0.132253	Uterus	0.93683	Whole_Blood	43.7426	9.94341e-16	1.79338	-1.50528	-0.0792553	-1.12933	0.43771	3	0
intron_19_39355150_39356689	ENSG00000179134.15	0.536877	49	1	0.1757	Breast_Mammary_Tissue	0.665814	Testis	48.4468	1.02074e-15	48.4468	0.431901	1.35411	0.61739	0.167351	1	0
intron_19_39355150_39356689	ENSG00000179134.15	0.536877	49	1	0.1757	Breast_Mammary_Tissue	0.665814	Testis	48.4468	1.02074e-15	48.4468	0.431901	1.35411	0.61739	0.167351	1	0
intron_19_39355150_39356689	ENSG00000179134.15	0.536877	49	1	0.1757	Breast_Mammary_Tissue	0.665814	Testis	48.4468	1.02074e-15	48.4468	0.431901	1.35411	0.61739	0.167351	1	0
intron_19_39355150_39356689	ENSG00000179134.15	0.536877	49	1	0.1757	Breast_Mammary_Tissue	0.665814	Testis	48.4468	1.02074e-15	48.4468	0.431901	1.35411	0.61739	0.167351	1	0
intron_19_39355150_39356689	ENSG00000179134.15	0.536877	49	1	0.1757	Breast_Mammary_Tissue	0.665814	Testis	48.4468	1.02074e-15	48.4468	0.431901	1.35411	0.61739	0.167351	1	0
intron_19_39355150_39356689	ENSG00000179134.15	0.536877	49	1	0.1757	Breast_Mammary_Tissue	0.665814	Testis	48.4468	1.02074e-15	48.4468	0.431901	1.35411	0.61739	0.167351	1	0
intron_19_39355150_39356689	ENSG00000179134.15	0.536877	49	1	0.1757	Breast_Mammary_Tissue	0.665814	Testis	48.4468	1.02074e-15	48.4468	0.431901	1.35411	0.61739	0.167351	1	0
intron_19_3938759_3939900	ENSG00000077009.13	0.609452	3	1	0.602305	Heart_Atrial_Appendage	0.619852	Muscle_Skeletal	2.99871	1.21309e-16	2.99871	0.49606	0.521088	0.510745	0.0130672	1	0
intron_19_3938759_3941071	ENSG00000077009.13	0.0426736	4	3	0.5506	Esophagus_Gastroesophageal_Junction	0.596928	Muscle_Skeletal	2.8413	3.19364e-17	0.12215	-0.596861	0.528824	-0.285269	0.543473	3	0
intron_19_3938759_3941071	ENSG00000077009.13	0.0426736	4	3	0.5506	Esophagus_Gastroesophageal_Junction	0.596928	Muscle_Skeletal	2.8413	3.19364e-17	0.12215	-0.596861	0.528824	-0.285269	0.543473	3	0
intron_19_39389546_39389640	ENSG00000006712.14	0.1174	35	1	0.1174	Adipose_Visceral_Omentum	0.1174	Artery_Aorta	35	6.71273e-16	35	-1.56578	1.56578	-0.0447366	1.58799	1	0
intron_19_39389546_39389640	ENSG00000006712.14	0.1174	35	1	0.1174	Adipose_Visceral_Omentum	0.1174	Artery_Aorta	35	6.71273e-16	35	-1.56578	1.56578	-0.0447366	1.58799	1	0
intron_19_39389546_39389640	ENSG00000006712.14	0.1174	35	1	0.1174	Adipose_Visceral_Omentum	0.1174	Artery_Aorta	35	6.71273e-16	35	-1.56578	1.56578	-0.0447366	1.58799	1	0
intron_19_39389546_39389640	ENSG00000006712.14	0.1174	35	1	0.1174	Adipose_Visceral_Omentum	0.1174	Artery_Aorta	35	6.71273e-16	35	-1.56578	1.56578	-0.0447366	1.58799	1	0
intron_19_39389761_39390069	ENSG00000006712.14	0.1174	36	1	0.1174	Breast_Mammary_Tissue	0.1174	Brain_Anterior_cingulate_cortex_BA24	36	7.49404e-16	36	-1.56578	1.56578	1.23358e-17	1.58799	1	0
intron_19_39389761_39390069	ENSG00000006712.14	0.1174	36	1	0.1174	Breast_Mammary_Tissue	0.1174	Brain_Anterior_cingulate_cortex_BA24	36	7.49404e-16	36	-1.56578	1.56578	1.23358e-17	1.58799	1	0
intron_19_39389761_39390069	ENSG00000006712.14	0.1174	36	1	0.1174	Breast_Mammary_Tissue	0.1174	Brain_Anterior_cingulate_cortex_BA24	36	7.49404e-16	36	-1.56578	1.56578	1.23358e-17	1.58799	1	0
intron_19_39389761_39390069	ENSG00000006712.14	0.1174	36	1	0.1174	Breast_Mammary_Tissue	0.1174	Brain_Anterior_cingulate_cortex_BA24	36	7.49404e-16	36	-1.56578	1.56578	1.23358e-17	1.58799	1	0
intron_19_39389761_39390069	ENSG00000006712.14	0.1174	36	1	0.1174	Breast_Mammary_Tissue	0.1174	Brain_Anterior_cingulate_cortex_BA24	36	7.49404e-16	36	-1.56578	1.56578	1.23358e-17	1.58799	1	0
intron_19_39392522_39393553	ENSG00000063322.13	0.253	5	1	0.253	Esophagus_Gastroesophageal_Junction	0.253	Brain_Cerebellar_Hemisphere	5	5.54207e-33	5	-1.14309	1.14309	-0.685856	1.02241	1	0
intron_19_3939971_3941071	ENSG00000077009.13	0.760214	12	2	0.5886	Esophagus_Gastroesophageal_Junction	0.5916	Heart_Atrial_Appendage	10.0085	3.47186e-34	1.99145	-0.540866	0.540866	0.449997	0.312045	2	0
intron_19_3939971_3941071	ENSG00000077009.13	0.760214	12	2	0.5886	Esophagus_Gastroesophageal_Junction	0.5916	Heart_Atrial_Appendage	10.0085	3.47186e-34	1.99145	-0.540866	0.540866	0.449997	0.312045	2	0
intron_19_3939971_3942083	ENSG00000077009.13	0.0893072	3	1	0.0893017	Heart_Atrial_Appendage	0.08931	Muscle_Skeletal	3	2.86084e-25	3	-1.69909	-1.69905	-1.69906	2.5335e-05	1	0
intron_19_3939971_3942083	ENSG00000077009.13	0.0893072	3	1	0.0893017	Heart_Atrial_Appendage	0.08931	Muscle_Skeletal	3	2.86084e-25	3	-1.69909	-1.69905	-1.69906	2.5335e-05	1	0
intron_19_3941177_3942083	ENSG00000077009.13	0.20387	22	2	0.08824	Heart_Atrial_Appendage	0.58978	Colon_Sigmoid	16.8355	8.44913e-18	5.16447	-0.59851	1.70476	0.190719	0.950258	2	0
intron_19_3941177_3942083	ENSG00000077009.13	0.20387	22	2	0.08824	Heart_Atrial_Appendage	0.58978	Colon_Sigmoid	16.8355	8.44913e-18	5.16447	-0.59851	1.70476	0.190719	0.950258	2	0
intron_19_3941177_3942083	ENSG00000077009.13	0.20387	22	2	0.08824	Heart_Atrial_Appendage	0.58978	Colon_Sigmoid	16.8355	8.44913e-18	5.16447	-0.59851	1.70476	0.190719	0.950258	2	0
intron_19_3941177_3942083	ENSG00000077009.13	0.20387	22	2	0.08824	Heart_Atrial_Appendage	0.58978	Colon_Sigmoid	16.8355	8.44913e-18	5.16447	-0.59851	1.70476	0.190719	0.950258	2	0
intron_19_3941177_3942083	ENSG00000077009.13	0.20387	22	2	0.08824	Heart_Atrial_Appendage	0.58978	Colon_Sigmoid	16.8355	8.44913e-18	5.16447	-0.59851	1.70476	0.190719	0.950258	2	0
intron_19_39416414_39416551	ENSG00000090924.14	0.2726	13	1	0.2726	Brain_Cerebellar_Hemisphere	0.2726	Nerve_Tibial	13	7.01152e-18	13	1.09709	1.09709	1.09709	2.31111e-16	1	0
intron_19_39423653_39423733	ENSG00000090924.14	0.422389	3	2	0.2055	Lung	0.7757	Heart_Atrial_Appendage	2.32917	9.08881e-17	0.670835	-1.26604	-0.284927	-0.611964	0.566444	2	0
intron_19_39445637_39445804	ENSG00000196235.13	0.144735	49	1	0.0814365	Spleen	0.2254	Brain_Anterior_cingulate_cortex_BA24	48.4953	1.02165e-15	48.4953	1.21229	1.74241	1.45144	0.124423	1	0
intron_19_39445637_39445804	ENSG00000196235.13	0.144735	49	1	0.0814365	Spleen	0.2254	Brain_Anterior_cingulate_cortex_BA24	48.4953	1.02165e-15	48.4953	1.21229	1.74241	1.45144	0.124423	1	0
intron_19_39445637_39445804	ENSG00000196235.13	0.144735	49	1	0.0814365	Spleen	0.2254	Brain_Anterior_cingulate_cortex_BA24	48.4953	1.02165e-15	48.4953	1.21229	1.74241	1.45144	0.124423	1	0
intron_19_39445637_39445804	ENSG00000196235.13	0.144735	49	1	0.0814365	Spleen	0.2254	Brain_Anterior_cingulate_cortex_BA24	48.4953	1.02165e-15	48.4953	1.21229	1.74241	1.45144	0.124423	1	0
intron_19_39445637_39445804	ENSG00000196235.13	0.144735	49	1	0.0814365	Spleen	0.2254	Brain_Anterior_cingulate_cortex_BA24	48.4953	1.02165e-15	48.4953	1.21229	1.74241	1.45144	0.124423	1	0
intron_19_39445637_39445804	ENSG00000196235.13	0.144735	49	1	0.0814365	Spleen	0.2254	Brain_Anterior_cingulate_cortex_BA24	48.4953	1.02165e-15	48.4953	1.21229	1.74241	1.45144	0.124423	1	0
intron_19_39445637_39445804	ENSG00000196235.13	0.144735	49	1	0.0814365	Spleen	0.2254	Brain_Anterior_cingulate_cortex_BA24	48.4953	1.02165e-15	48.4953	1.21229	1.74241	1.45144	0.124423	1	0
intron_19_39445637_39445882	ENSG00000196235.13	0.15397	49	1	0.136082	Testis	0.225903	Brain_Nucleus_accumbens_basal_ganglia	48.8788	1.40472e-15	48.8788	-1.49054	-1.21098	-1.4238	0.103467	1	0
intron_19_39445637_39445882	ENSG00000196235.13	0.15397	49	1	0.136082	Testis	0.225903	Brain_Nucleus_accumbens_basal_ganglia	48.8788	1.40472e-15	48.8788	-1.49054	-1.21098	-1.4238	0.103467	1	0
intron_19_39445637_39445882	ENSG00000196235.13	0.15397	49	1	0.136082	Testis	0.225903	Brain_Nucleus_accumbens_basal_ganglia	48.8788	1.40472e-15	48.8788	-1.49054	-1.21098	-1.4238	0.103467	1	0
intron_19_39445637_39445882	ENSG00000196235.13	0.15397	49	1	0.136082	Testis	0.225903	Brain_Nucleus_accumbens_basal_ganglia	48.8788	1.40472e-15	48.8788	-1.49054	-1.21098	-1.4238	0.103467	1	0
intron_19_39445637_39445882	ENSG00000196235.13	0.15397	49	1	0.136082	Testis	0.225903	Brain_Nucleus_accumbens_basal_ganglia	48.8788	1.40472e-15	48.8788	-1.49054	-1.21098	-1.4238	0.103467	1	0
intron_19_39445637_39445882	ENSG00000196235.13	0.15397	49	1	0.136082	Testis	0.225903	Brain_Nucleus_accumbens_basal_ganglia	48.8788	1.40472e-15	48.8788	-1.49054	-1.21098	-1.4238	0.103467	1	0
intron_19_39445637_39445882	ENSG00000196235.13	0.15397	49	1	0.136082	Testis	0.225903	Brain_Nucleus_accumbens_basal_ganglia	48.8788	1.40472e-15	48.8788	-1.49054	-1.21098	-1.4238	0.103467	1	0
intron_19_39445965_39457675	ENSG00000196235.13	0.133692	10	1	0.0916187	Adipose_Visceral_Omentum	0.1432	Adipose_Subcutaneous	9.86833	3.36498e-17	9.86833	-1.68692	-1.46398	-1.49119	0.0695282	1	0
intron_19_39445965_39457675	ENSG00000196235.13	0.133692	10	1	0.0916187	Adipose_Visceral_Omentum	0.1432	Adipose_Subcutaneous	9.86833	3.36498e-17	9.86833	-1.68692	-1.46398	-1.49119	0.0695282	1	0
intron_19_39453521_39457675	ENSG00000196235.13	0.779264	33	1	0.779264	Adrenal_Gland	0.779264	Brain_Cortex	33	8.70214e-16	33	-0.280278	0.280278	0.246305	0.135826	1	0
intron_19_39453521_39457675	ENSG00000196235.13	0.779264	33	1	0.779264	Adrenal_Gland	0.779264	Brain_Cortex	33	8.70214e-16	33	-0.280278	0.280278	0.246305	0.135826	1	0
intron_19_39453521_39457675	ENSG00000196235.13	0.779264	33	1	0.779264	Adrenal_Gland	0.779264	Brain_Cortex	33	8.70214e-16	33	-0.280278	0.280278	0.246305	0.135826	1	0
intron_19_39457740_39458818	ENSG00000196235.13	0.221806	23	4	0.1446	Adrenal_Gland	0.91473	Artery_Tibial	13.0996	8.50306e-18	0.483515	-1.45887	1.42382	0.255974	1.03253	4	0
intron_19_39457740_39458818	ENSG00000196235.13	0.221806	23	4	0.1446	Adrenal_Gland	0.91473	Artery_Tibial	13.0996	8.50306e-18	0.483515	-1.45887	1.42382	0.255974	1.03253	4	0
intron_19_39457740_39458818	ENSG00000196235.13	0.221806	23	4	0.1446	Adrenal_Gland	0.91473	Artery_Tibial	13.0996	8.50306e-18	0.483515	-1.45887	1.42382	0.255974	1.03253	4	0
intron_19_39469172_39469242	ENSG00000196235.13	0.66861	48	1	0.573951	Colon_Sigmoid	0.667	Adipose_Subcutaneous	47.0265	4.14453e-16	47.0265	-0.562242	0.430269	-0.0744609	0.431503	1	0
intron_19_39469172_39469242	ENSG00000196235.13	0.66861	48	1	0.573951	Colon_Sigmoid	0.667	Adipose_Subcutaneous	47.0265	4.14453e-16	47.0265	-0.562242	0.430269	-0.0744609	0.431503	1	0
intron_19_39469172_39469242	ENSG00000196235.13	0.66861	48	1	0.573951	Colon_Sigmoid	0.667	Adipose_Subcutaneous	47.0265	4.14453e-16	47.0265	-0.562242	0.430269	-0.0744609	0.431503	1	0
intron_19_39469172_39469242	ENSG00000196235.13	0.66861	48	1	0.573951	Colon_Sigmoid	0.667	Adipose_Subcutaneous	47.0265	4.14453e-16	47.0265	-0.562242	0.430269	-0.0744609	0.431503	1	0
intron_19_39469172_39469242	ENSG00000196235.13	0.66861	48	1	0.573951	Colon_Sigmoid	0.667	Adipose_Subcutaneous	47.0265	4.14453e-16	47.0265	-0.562242	0.430269	-0.0744609	0.431503	1	0
intron_19_39469172_39469242	ENSG00000196235.13	0.66861	48	1	0.573951	Colon_Sigmoid	0.667	Adipose_Subcutaneous	47.0265	4.14453e-16	47.0265	-0.562242	0.430269	-0.0744609	0.431503	1	0
intron_19_39469172_39469262	ENSG00000196235.13	0.668911	48	1	0.582899	Colon_Sigmoid	0.667	Brain_Spinal_cord_cervical_c-1	47.0374	9.66559e-16	47.0374	-0.430269	0.549154	0.0383325	0.435944	1	0
intron_19_39469172_39469262	ENSG00000196235.13	0.668911	48	1	0.582899	Colon_Sigmoid	0.667	Brain_Spinal_cord_cervical_c-1	47.0374	9.66559e-16	47.0374	-0.430269	0.549154	0.0383325	0.435944	1	0
intron_19_39469172_39469262	ENSG00000196235.13	0.668911	48	1	0.582899	Colon_Sigmoid	0.667	Brain_Spinal_cord_cervical_c-1	47.0374	9.66559e-16	47.0374	-0.430269	0.549154	0.0383325	0.435944	1	0
intron_19_39469172_39469262	ENSG00000196235.13	0.668911	48	1	0.582899	Colon_Sigmoid	0.667	Brain_Spinal_cord_cervical_c-1	47.0374	9.66559e-16	47.0374	-0.430269	0.549154	0.0383325	0.435944	1	0
intron_19_39469172_39469262	ENSG00000196235.13	0.668911	48	1	0.582899	Colon_Sigmoid	0.667	Brain_Spinal_cord_cervical_c-1	47.0374	9.66559e-16	47.0374	-0.430269	0.549154	0.0383325	0.435944	1	0
intron_19_39469172_39469262	ENSG00000196235.13	0.668911	48	1	0.582899	Colon_Sigmoid	0.667	Brain_Spinal_cord_cervical_c-1	47.0374	9.66559e-16	47.0374	-0.430269	0.549154	0.0383325	0.435944	1	0
intron_19_39473112_39473203	ENSG00000196235.13	0.155757	35	2	0.117	Brain_Cerebellum	0.776663	Vagina	33.3589	6.62055e-16	1.44276	-1.56749	-0.283671	-0.585667	0.349622	2	0
intron_19_39473112_39473203	ENSG00000196235.13	0.155757	35	2	0.117	Brain_Cerebellum	0.776663	Vagina	33.3589	6.62055e-16	1.44276	-1.56749	-0.283671	-0.585667	0.349622	2	0
intron_19_39473112_39473203	ENSG00000196235.13	0.155757	35	2	0.117	Brain_Cerebellum	0.776663	Vagina	33.3589	6.62055e-16	1.44276	-1.56749	-0.283671	-0.585667	0.349622	2	0
intron_19_39473112_39473203	ENSG00000196235.13	0.155757	35	2	0.117	Brain_Cerebellum	0.776663	Vagina	33.3589	6.62055e-16	1.44276	-1.56749	-0.283671	-0.585667	0.349622	2	0
intron_19_39473112_39473203	ENSG00000196235.13	0.155757	35	2	0.117	Brain_Cerebellum	0.776663	Vagina	33.3589	6.62055e-16	1.44276	-1.56749	-0.283671	-0.585667	0.349622	2	0
intron_19_39473114_39473203	ENSG00000196235.13	0.269937	47	3	0.117	Brain_Anterior_cingulate_cortex_BA24	0.859	Brain_Nucleus_accumbens_basal_ganglia	42.5544	9.77366e-16	1.77779	-0.539996	1.56749	0.564641	0.390683	3	0
intron_19_39473114_39473203	ENSG00000196235.13	0.269937	47	3	0.117	Brain_Anterior_cingulate_cortex_BA24	0.859	Brain_Nucleus_accumbens_basal_ganglia	42.5544	9.77366e-16	1.77779	-0.539996	1.56749	0.564641	0.390683	3	0
intron_19_39473114_39473203	ENSG00000196235.13	0.269937	47	3	0.117	Brain_Anterior_cingulate_cortex_BA24	0.859	Brain_Nucleus_accumbens_basal_ganglia	42.5544	9.77366e-16	1.77779	-0.539996	1.56749	0.564641	0.390683	3	0
intron_19_39473114_39473203	ENSG00000196235.13	0.269937	47	3	0.117	Brain_Anterior_cingulate_cortex_BA24	0.859	Brain_Nucleus_accumbens_basal_ganglia	42.5544	9.77366e-16	1.77779	-0.539996	1.56749	0.564641	0.390683	3	0
intron_19_39473114_39473203	ENSG00000196235.13	0.269937	47	3	0.117	Brain_Anterior_cingulate_cortex_BA24	0.859	Brain_Nucleus_accumbens_basal_ganglia	42.5544	9.77366e-16	1.77779	-0.539996	1.56749	0.564641	0.390683	3	0
intron_19_39473114_39473203	ENSG00000196235.13	0.269937	47	3	0.117	Brain_Anterior_cingulate_cortex_BA24	0.859	Brain_Nucleus_accumbens_basal_ganglia	42.5544	9.77366e-16	1.77779	-0.539996	1.56749	0.564641	0.390683	3	0
intron_19_39473114_39473203	ENSG00000196235.13	0.269937	47	3	0.117	Brain_Anterior_cingulate_cortex_BA24	0.859	Brain_Nucleus_accumbens_basal_ganglia	42.5544	9.77366e-16	1.77779	-0.539996	1.56749	0.564641	0.390683	3	0
intron_19_39473521_39473963	ENSG00000196235.13	0.657936	26	1	0.6566	Heart_Left_Ventricle	0.6589	Brain_Cerebellar_Hemisphere	25.9809	5.94583e-16	25.9809	-0.444612	0.444612	0.238471	0.380251	1	0
intron_19_39473521_39473963	ENSG00000196235.13	0.657936	26	1	0.6566	Heart_Left_Ventricle	0.6589	Brain_Cerebellar_Hemisphere	25.9809	5.94583e-16	25.9809	-0.444612	0.444612	0.238471	0.380251	1	0
intron_19_39473521_39473963	ENSG00000196235.13	0.657936	26	1	0.6566	Heart_Left_Ventricle	0.6589	Brain_Cerebellar_Hemisphere	25.9809	5.94583e-16	25.9809	-0.444612	0.444612	0.238471	0.380251	1	0
intron_19_39473521_39473963	ENSG00000196235.13	0.657936	26	1	0.6566	Heart_Left_Ventricle	0.6589	Brain_Cerebellar_Hemisphere	25.9809	5.94583e-16	25.9809	-0.444612	0.444612	0.238471	0.380251	1	0
intron_19_39473521_39474078	ENSG00000196235.13	0.6566	8	1	0.6566	Spleen	0.6566	Minor_Salivary_Gland	8	2.19575e-33	8	-0.444612	0.444612	-0.333459	0.314388	1	0
intron_19_39482033_39482885	ENSG00000105197.10	0.1159	10	1	0.1159	Brain_Cerebellum	0.1159	Brain_Cerebellar_Hemisphere	10	3.08968e-51	10	-1.57222	1.57222	-1.25777	0.994358	1	0
intron_19_39485803_39486187	ENSG00000105197.10	0.125363	42	1	0.1149	Adipose_Subcutaneous	0.7264	Colon_Sigmoid	40.8786	8.26023e-16	40.8786	-1.57655	-0.349918	-1.50411	0.212962	1	0
intron_19_39485803_39486187	ENSG00000105197.10	0.125363	42	1	0.1149	Adipose_Subcutaneous	0.7264	Colon_Sigmoid	40.8786	8.26023e-16	40.8786	-1.57655	-0.349918	-1.50411	0.212962	1	0
intron_19_39485803_39486187	ENSG00000105197.10	0.125363	42	1	0.1149	Adipose_Subcutaneous	0.7264	Colon_Sigmoid	40.8786	8.26023e-16	40.8786	-1.57655	-0.349918	-1.50411	0.212962	1	0
intron_19_39485803_39486187	ENSG00000105197.10	0.125363	42	1	0.1149	Adipose_Subcutaneous	0.7264	Colon_Sigmoid	40.8786	8.26023e-16	40.8786	-1.57655	-0.349918	-1.50411	0.212962	1	0
intron_19_39485803_39486187	ENSG00000105197.10	0.125363	42	1	0.1149	Adipose_Subcutaneous	0.7264	Colon_Sigmoid	40.8786	8.26023e-16	40.8786	-1.57655	-0.349918	-1.50411	0.212962	1	0
intron_19_39485807_39486187	ENSG00000105197.10	0.126187	45	1	0.1149	Adipose_Subcutaneous	0.7264	Colon_Sigmoid	43.7492	1.07691e-15	43.7492	0.349918	1.57655	1.50029	0.212591	1	0
intron_19_39485807_39486187	ENSG00000105197.10	0.126187	45	1	0.1149	Adipose_Subcutaneous	0.7264	Colon_Sigmoid	43.7492	1.07691e-15	43.7492	0.349918	1.57655	1.50029	0.212591	1	0
intron_19_39485807_39486187	ENSG00000105197.10	0.126187	45	1	0.1149	Adipose_Subcutaneous	0.7264	Colon_Sigmoid	43.7492	1.07691e-15	43.7492	0.349918	1.57655	1.50029	0.212591	1	0
intron_19_39485807_39486187	ENSG00000105197.10	0.126187	45	1	0.1149	Adipose_Subcutaneous	0.7264	Colon_Sigmoid	43.7492	1.07691e-15	43.7492	0.349918	1.57655	1.50029	0.212591	1	0
intron_19_39485807_39486187	ENSG00000105197.10	0.126187	45	1	0.1149	Adipose_Subcutaneous	0.7264	Colon_Sigmoid	43.7492	1.07691e-15	43.7492	0.349918	1.57655	1.50029	0.212591	1	0
intron_19_39485807_39486187	ENSG00000105197.10	0.126187	45	1	0.1149	Adipose_Subcutaneous	0.7264	Colon_Sigmoid	43.7492	1.07691e-15	43.7492	0.349918	1.57655	1.50029	0.212591	1	0
intron_19_3961161_3963871	ENSG00000167657.13	0.478761	4	1	0.477908	Heart_Left_Ventricle	0.479451	Testis	3.99999	6.13747e-17	3.99999	-0.709671	-0.707186	-0.708296	0.00102828	1	0
intron_19_3961161_3963871	ENSG00000167657.13	0.478761	4	1	0.477908	Heart_Left_Ventricle	0.479451	Testis	3.99999	6.13747e-17	3.99999	-0.709671	-0.707186	-0.708296	0.00102828	1	0
intron_19_3963669_3963871	ENSG00000167657.13	0.1913	7	1	0.1913	Pituitary	0.1913	Artery_Coronary	7	6.87994e-33	7	-1.30674	1.30674	-0.933388	0.987805	1	0
intron_19_3963669_3963871	ENSG00000167657.13	0.1913	7	1	0.1913	Pituitary	0.1913	Artery_Coronary	7	6.87994e-33	7	-1.30674	1.30674	-0.933388	0.987805	1	0
intron_19_39731505_39734283	ENSG00000105205.6	0.43663	2	2	0.2008	Spleen	0.4526	Whole_Blood	1.67072	0.329277	0.329277	-1.27928	-0.751087	-1.01518	0.373485	2	0
intron_19_39826867_39827285	ENSG00000105204.13	0.3288	49	1	0.3288	Spleen	0.3288	Adrenal_Gland	49	7.52294e-16	49	-0.976534	0.976534	-0.0597878	0.984803	1	0
intron_19_39826867_39827285	ENSG00000105204.13	0.3288	49	1	0.3288	Spleen	0.3288	Adrenal_Gland	49	7.52294e-16	49	-0.976534	0.976534	-0.0597878	0.984803	1	0
intron_19_39826867_39827285	ENSG00000105204.13	0.3288	49	1	0.3288	Spleen	0.3288	Adrenal_Gland	49	7.52294e-16	49	-0.976534	0.976534	-0.0597878	0.984803	1	0
intron_19_39826867_39827285	ENSG00000105204.13	0.3288	49	1	0.3288	Spleen	0.3288	Adrenal_Gland	49	7.52294e-16	49	-0.976534	0.976534	-0.0597878	0.984803	1	0
intron_19_39826867_39827285	ENSG00000105204.13	0.3288	49	1	0.3288	Spleen	0.3288	Adrenal_Gland	49	7.52294e-16	49	-0.976534	0.976534	-0.0597878	0.984803	1	0
intron_19_39826867_39827285	ENSG00000105204.13	0.3288	49	1	0.3288	Spleen	0.3288	Adrenal_Gland	49	7.52294e-16	49	-0.976534	0.976534	-0.0597878	0.984803	1	0
intron_19_39826867_39827285	ENSG00000105204.13	0.3288	49	1	0.3288	Spleen	0.3288	Adrenal_Gland	49	7.52294e-16	49	-0.976534	0.976534	-0.0597878	0.984803	1	0
intron_19_39826987_39827285	ENSG00000105204.13	0.426933	48	2	0.186262	Cells_Cultured_fibroblasts	0.879399	Brain_Substantia_nigra	40.4779	6.58159e-16	7.52207	-1.32172	1.30776	0.00300285	1.03976	2	0
intron_19_39826987_39827285	ENSG00000105204.13	0.426933	48	2	0.186262	Cells_Cultured_fibroblasts	0.879399	Brain_Substantia_nigra	40.4779	6.58159e-16	7.52207	-1.32172	1.30776	0.00300285	1.03976	2	0
intron_19_39826987_39827285	ENSG00000105204.13	0.426933	48	2	0.186262	Cells_Cultured_fibroblasts	0.879399	Brain_Substantia_nigra	40.4779	6.58159e-16	7.52207	-1.32172	1.30776	0.00300285	1.03976	2	0
intron_19_39826987_39827285	ENSG00000105204.13	0.426933	48	2	0.186262	Cells_Cultured_fibroblasts	0.879399	Brain_Substantia_nigra	40.4779	6.58159e-16	7.52207	-1.32172	1.30776	0.00300285	1.03976	2	0
intron_19_39826987_39827285	ENSG00000105204.13	0.426933	48	2	0.186262	Cells_Cultured_fibroblasts	0.879399	Brain_Substantia_nigra	40.4779	6.58159e-16	7.52207	-1.32172	1.30776	0.00300285	1.03976	2	0
intron_19_39826987_39827285	ENSG00000105204.13	0.426933	48	2	0.186262	Cells_Cultured_fibroblasts	0.879399	Brain_Substantia_nigra	40.4779	6.58159e-16	7.52207	-1.32172	1.30776	0.00300285	1.03976	2	0
intron_19_39826987_39827285	ENSG00000105204.13	0.426933	48	2	0.186262	Cells_Cultured_fibroblasts	0.879399	Brain_Substantia_nigra	40.4779	6.58159e-16	7.52207	-1.32172	1.30776	0.00300285	1.03976	2	0
intron_19_39827425_39827510	ENSG00000105204.13	0.222133	24	2	0.08177	Adipose_Visceral_Omentum	0.304825	Adrenal_Gland	19.9797	4.53305e-18	4.02026	-1.74051	1.10774	-0.431727	1.2444	2	0
intron_19_39827425_39827510	ENSG00000105204.13	0.222133	24	2	0.08177	Adipose_Visceral_Omentum	0.304825	Adrenal_Gland	19.9797	4.53305e-18	4.02026	-1.74051	1.10774	-0.431727	1.2444	2	0
intron_19_39827656_39828297	ENSG00000105204.13	0.08177	7	1	0.08177	Muscle_Skeletal	0.08177	Adrenal_Gland	7	5.73064e-17	7	1.74051	1.74051	1.74051	1.81299e-16	1	0
intron_19_39827656_39828297	ENSG00000105204.13	0.08177	7	1	0.08177	Muscle_Skeletal	0.08177	Adrenal_Gland	7	5.73064e-17	7	1.74051	1.74051	1.74051	1.81299e-16	1	0
intron_19_39830027_39830375	ENSG00000105204.13	0.2363	38	1	0.2363	Adrenal_Gland	0.2363	Brain_Cerebellar_Hemisphere	38	9.75894e-16	38	-1.18429	1.18429	0.249323	1.17328	1	0
intron_19_39830027_39830375	ENSG00000105204.13	0.2363	38	1	0.2363	Adrenal_Gland	0.2363	Brain_Cerebellar_Hemisphere	38	9.75894e-16	38	-1.18429	1.18429	0.249323	1.17328	1	0
intron_19_39830027_39830375	ENSG00000105204.13	0.2363	38	1	0.2363	Adrenal_Gland	0.2363	Brain_Cerebellar_Hemisphere	38	9.75894e-16	38	-1.18429	1.18429	0.249323	1.17328	1	0
intron_19_39830027_39830375	ENSG00000105204.13	0.2363	38	1	0.2363	Adrenal_Gland	0.2363	Brain_Cerebellar_Hemisphere	38	9.75894e-16	38	-1.18429	1.18429	0.249323	1.17328	1	0
intron_19_39831968_39834023	ENSG00000105204.13	0.139791	31	2	0.0689978	Brain_Caudate_basal_ganglia	0.640803	Brain_Cortex	28.2992	1.42126e-15	2.7008	-1.81843	1.23374	-0.14227	1.22029	2	0
intron_19_39831968_39834023	ENSG00000105204.13	0.139791	31	2	0.0689978	Brain_Caudate_basal_ganglia	0.640803	Brain_Cortex	28.2992	1.42126e-15	2.7008	-1.81843	1.23374	-0.14227	1.22029	2	0
intron_19_39831968_39834023	ENSG00000105204.13	0.139791	31	2	0.0689978	Brain_Caudate_basal_ganglia	0.640803	Brain_Cortex	28.2992	1.42126e-15	2.7008	-1.81843	1.23374	-0.14227	1.22029	2	0
intron_19_39831968_39834023	ENSG00000105204.13	0.139791	31	2	0.0689978	Brain_Caudate_basal_ganglia	0.640803	Brain_Cortex	28.2992	1.42126e-15	2.7008	-1.81843	1.23374	-0.14227	1.22029	2	0
intron_19_39834562_39834668	ENSG00000105204.13	0.24137	26	3	0.0643	Artery_Tibial	0.8902	Testis	18.0877	4.6958e-16	1.57637	-1.85009	1.85009	0.283298	0.999531	3	0
intron_19_39834562_39834668	ENSG00000105204.13	0.24137	26	3	0.0643	Artery_Tibial	0.8902	Testis	18.0877	4.6958e-16	1.57637	-1.85009	1.85009	0.283298	0.999531	3	0
intron_19_39834562_39834668	ENSG00000105204.13	0.24137	26	3	0.0643	Artery_Tibial	0.8902	Testis	18.0877	4.6958e-16	1.57637	-1.85009	1.85009	0.283298	0.999531	3	0
intron_19_39972244_39972369	ENSG00000013275.7	0.2619	45	1	0.2619	Adipose_Subcutaneous	0.2619	Artery_Aorta	45	1.65025e-15	45	1.12191	1.12191	1.12191	1.05856e-16	1	0
intron_19_39972244_39972369	ENSG00000013275.7	0.2619	45	1	0.2619	Adipose_Subcutaneous	0.2619	Artery_Aorta	45	1.65025e-15	45	1.12191	1.12191	1.12191	1.05856e-16	1	0
intron_19_39972244_39972369	ENSG00000013275.7	0.2619	45	1	0.2619	Adipose_Subcutaneous	0.2619	Artery_Aorta	45	1.65025e-15	45	1.12191	1.12191	1.12191	1.05856e-16	1	0
intron_19_39972244_39972369	ENSG00000013275.7	0.2619	45	1	0.2619	Adipose_Subcutaneous	0.2619	Artery_Aorta	45	1.65025e-15	45	1.12191	1.12191	1.12191	1.05856e-16	1	0
intron_19_39972244_39972369	ENSG00000013275.7	0.2619	45	1	0.2619	Adipose_Subcutaneous	0.2619	Artery_Aorta	45	1.65025e-15	45	1.12191	1.12191	1.12191	1.05856e-16	1	0
intron_19_39972244_39972369	ENSG00000013275.7	0.2619	45	1	0.2619	Adipose_Subcutaneous	0.2619	Artery_Aorta	45	1.65025e-15	45	1.12191	1.12191	1.12191	1.05856e-16	1	0
intron_19_39972244_39972369	ENSG00000013275.7	0.2619	45	1	0.2619	Adipose_Subcutaneous	0.2619	Artery_Aorta	45	1.65025e-15	45	1.12191	1.12191	1.12191	1.05856e-16	1	0
intron_19_39972244_39972462	ENSG00000013275.7	0.2619	14	1	0.2619	Artery_Coronary	0.2619	Adipose_Subcutaneous	14	5.60931e-33	14	-1.12191	-1.12191	-1.12191	1.06667e-16	1	0
intron_19_39972244_39972462	ENSG00000013275.7	0.2619	14	1	0.2619	Artery_Coronary	0.2619	Adipose_Subcutaneous	14	5.60931e-33	14	-1.12191	-1.12191	-1.12191	1.06667e-16	1	0
intron_19_39974440_39974524	ENSG00000013275.7	0.343668	23	3	0.0730652	Testis	0.40786	Liver	12.5943	4.27107e-18	1.23163	-1.79242	1.57038	-0.040319	1.26172	3	0
intron_19_39974440_39974524	ENSG00000013275.7	0.343668	23	3	0.0730652	Testis	0.40786	Liver	12.5943	4.27107e-18	1.23163	-1.79242	1.57038	-0.040319	1.26172	3	0
intron_19_39974440_39974524	ENSG00000013275.7	0.343668	23	3	0.0730652	Testis	0.40786	Liver	12.5943	4.27107e-18	1.23163	-1.79242	1.57038	-0.040319	1.26172	3	0
intron_19_39974440_39974529	ENSG00000013275.7	0.38204	28	3	0.118	Adipose_Visceral_Omentum	0.7313	Whole_Blood	16.0811	4.53882e-16	1.41782	-1.56322	1.56322	-0.139613	1.22944	3	0
intron_19_39974440_39974529	ENSG00000013275.7	0.38204	28	3	0.118	Adipose_Visceral_Omentum	0.7313	Whole_Blood	16.0811	4.53882e-16	1.41782	-1.56322	1.56322	-0.139613	1.22944	3	0
intron_19_39974440_39974529	ENSG00000013275.7	0.38204	28	3	0.118	Adipose_Visceral_Omentum	0.7313	Whole_Blood	16.0811	4.53882e-16	1.41782	-1.56322	1.56322	-0.139613	1.22944	3	0
intron_19_40047470_40048670	ENSG00000128000.15	0.315493	35	2	0.124807	Spleen	0.996893	Artery_Tibial	26.9855	6.9776e-16	8.01446	-1.53491	1.50344	0.266961	0.688542	2	0
intron_19_40047470_40048670	ENSG00000128000.15	0.315493	35	2	0.124807	Spleen	0.996893	Artery_Tibial	26.9855	6.9776e-16	8.01446	-1.53491	1.50344	0.266961	0.688542	2	0
intron_19_40047470_40048670	ENSG00000197782.14	0.315493	35	2	0.124807	Spleen	0.996893	Artery_Tibial	26.9855	6.9776e-16	8.01446	-1.53491	1.50344	0.266961	0.688542	2	0
intron_19_40047470_40048670	ENSG00000128000.15	0.315493	35	2	0.124807	Spleen	0.996893	Artery_Tibial	26.9855	6.9776e-16	8.01446	-1.53491	1.50344	0.266961	0.688542	2	0
intron_19_40047470_40048670	ENSG00000197782.14	0.315493	35	2	0.124807	Spleen	0.996893	Artery_Tibial	26.9855	6.9776e-16	8.01446	-1.53491	1.50344	0.266961	0.688542	2	0
intron_19_40048796_40050324	ENSG00000197782.14	0.950045	14	1	0.781765	Thyroid	0.9207	Brain_Cerebellum	13.8794	1.77616e-17	13.8794	-0.124475	0.27702	-0.0613663	0.114809	1	0
intron_19_40048796_40050324	ENSG00000128000.15	0.950045	14	1	0.781765	Thyroid	0.9207	Brain_Cerebellum	13.8794	1.77616e-17	13.8794	-0.124475	0.27702	-0.0613663	0.114809	1	0
intron_19_40048796_40050324	ENSG00000128000.15	0.950045	14	1	0.781765	Thyroid	0.9207	Brain_Cerebellum	13.8794	1.77616e-17	13.8794	-0.124475	0.27702	-0.0613663	0.114809	1	0
intron_19_40048796_40050324	ENSG00000128000.15	0.950045	14	1	0.781765	Thyroid	0.9207	Brain_Cerebellum	13.8794	1.77616e-17	13.8794	-0.124475	0.27702	-0.0613663	0.114809	1	0
intron_19_40048796_40050324	ENSG00000128000.15	0.950045	14	1	0.781765	Thyroid	0.9207	Brain_Cerebellum	13.8794	1.77616e-17	13.8794	-0.124475	0.27702	-0.0613663	0.114809	1	0
intron_19_40048796_40050324	ENSG00000197782.14	0.950045	14	1	0.781765	Thyroid	0.9207	Brain_Cerebellum	13.8794	1.77616e-17	13.8794	-0.124475	0.27702	-0.0613663	0.114809	1	0
intron_19_40048796_40050324	ENSG00000197782.14	0.950045	14	1	0.781765	Thyroid	0.9207	Brain_Cerebellum	13.8794	1.77616e-17	13.8794	-0.124475	0.27702	-0.0613663	0.114809	1	0
intron_19_40048796_40050324	ENSG00000197782.14	0.950045	14	1	0.781765	Thyroid	0.9207	Brain_Cerebellum	13.8794	1.77616e-17	13.8794	-0.124475	0.27702	-0.0613663	0.114809	1	0
intron_19_40050377_40055416	ENSG00000128000.15	0.234439	17	1	0.1769	Thyroid	0.239288	Adipose_Subcutaneous	16.9323	3.20182e-20	16.9323	1.17677	1.35036	1.18698	0.0421024	1	0
intron_19_40050377_40055416	ENSG00000128000.15	0.234439	17	1	0.1769	Thyroid	0.239288	Adipose_Subcutaneous	16.9323	3.20182e-20	16.9323	1.17677	1.35036	1.18698	0.0421024	1	0
intron_19_40050377_40055416	ENSG00000197782.14	0.234439	17	1	0.1769	Thyroid	0.239288	Adipose_Subcutaneous	16.9323	3.20182e-20	16.9323	1.17677	1.35036	1.18698	0.0421024	1	0
intron_19_40050377_40055416	ENSG00000128000.15	0.234439	17	1	0.1769	Thyroid	0.239288	Adipose_Subcutaneous	16.9323	3.20182e-20	16.9323	1.17677	1.35036	1.18698	0.0421024	1	0
intron_19_40050377_40055416	ENSG00000197782.14	0.234439	17	1	0.1769	Thyroid	0.239288	Adipose_Subcutaneous	16.9323	3.20182e-20	16.9323	1.17677	1.35036	1.18698	0.0421024	1	0
intron_19_40050377_40055416	ENSG00000197782.14	0.234439	17	1	0.1769	Thyroid	0.239288	Adipose_Subcutaneous	16.9323	3.20182e-20	16.9323	1.17677	1.35036	1.18698	0.0421024	1	0
intron_19_40076209_40081819	ENSG00000128000.15	0.370301	12	2	0.1774	Adipose_Visceral_Omentum	0.2822	Lung	10.9936	6.82237e-18	0.805707	-1.3488	-1.07539	-1.32075	0.0793786	2	0
intron_19_40076209_40081819	ENSG00000128000.15	0.370301	12	2	0.1774	Adipose_Visceral_Omentum	0.2822	Lung	10.9936	6.82237e-18	0.805707	-1.3488	-1.07539	-1.32075	0.0793786	2	0
intron_19_40076209_40081819	ENSG00000197782.14	0.370301	12	2	0.1774	Adipose_Visceral_Omentum	0.2822	Lung	10.9936	6.82237e-18	0.805707	-1.3488	-1.07539	-1.32075	0.0793786	2	0
intron_19_40076209_40081819	ENSG00000197782.14	0.370301	12	2	0.1774	Adipose_Visceral_Omentum	0.2822	Lung	10.9936	6.82237e-18	0.805707	-1.3488	-1.07539	-1.32075	0.0793786	2	0
intron_19_40076209_40081819	ENSG00000128000.15	0.370301	12	2	0.1774	Adipose_Visceral_Omentum	0.2822	Lung	10.9936	6.82237e-18	0.805707	-1.3488	-1.07539	-1.32075	0.0793786	2	0
intron_19_40076209_40081819	ENSG00000197782.14	0.370301	12	2	0.1774	Adipose_Visceral_Omentum	0.2822	Lung	10.9936	6.82237e-18	0.805707	-1.3488	-1.07539	-1.32075	0.0793786	2	0
intron_19_40081917_40083111	ENSG00000197782.14	0.1975	49	1	0.1975	Brain_Caudate_basal_ganglia	0.1975	Artery_Tibial	49	7.66454e-16	49	1.28871	1.28871	1.28871	1.50325e-16	1	0
intron_19_40081917_40083111	ENSG00000197782.14	0.1975	49	1	0.1975	Brain_Caudate_basal_ganglia	0.1975	Artery_Tibial	49	7.66454e-16	49	1.28871	1.28871	1.28871	1.50325e-16	1	0
intron_19_40081917_40083111	ENSG00000197782.14	0.1975	49	1	0.1975	Brain_Caudate_basal_ganglia	0.1975	Artery_Tibial	49	7.66454e-16	49	1.28871	1.28871	1.28871	1.50325e-16	1	0
intron_19_40081917_40083111	ENSG00000197782.14	0.1975	49	1	0.1975	Brain_Caudate_basal_ganglia	0.1975	Artery_Tibial	49	7.66454e-16	49	1.28871	1.28871	1.28871	1.50325e-16	1	0
intron_19_40081917_40083111	ENSG00000197782.14	0.1975	49	1	0.1975	Brain_Caudate_basal_ganglia	0.1975	Artery_Tibial	49	7.66454e-16	49	1.28871	1.28871	1.28871	1.50325e-16	1	0
intron_19_40081917_40083111	ENSG00000197782.14	0.1975	49	1	0.1975	Brain_Caudate_basal_ganglia	0.1975	Artery_Tibial	49	7.66454e-16	49	1.28871	1.28871	1.28871	1.50325e-16	1	0
intron_19_40081917_40083111	ENSG00000197782.14	0.1975	49	1	0.1975	Brain_Caudate_basal_ganglia	0.1975	Artery_Tibial	49	7.66454e-16	49	1.28871	1.28871	1.28871	1.50325e-16	1	0
intron_19_40084798_40090166	ENSG00000197782.14	0.36223	35	2	0.135732	Kidney_Cortex	0.945923	Colon_Sigmoid	33.3724	7.34786e-16	1.62763	-0.0678272	1.49188	1.29635	0.243246	2	0
intron_19_40084798_40090166	ENSG00000197782.14	0.36223	35	2	0.135732	Kidney_Cortex	0.945923	Colon_Sigmoid	33.3724	7.34786e-16	1.62763	-0.0678272	1.49188	1.29635	0.243246	2	0
intron_19_40084798_40090166	ENSG00000197782.14	0.36223	35	2	0.135732	Kidney_Cortex	0.945923	Colon_Sigmoid	33.3724	7.34786e-16	1.62763	-0.0678272	1.49188	1.29635	0.243246	2	0
intron_19_40084798_40090166	ENSG00000197782.14	0.36223	35	2	0.135732	Kidney_Cortex	0.945923	Colon_Sigmoid	33.3724	7.34786e-16	1.62763	-0.0678272	1.49188	1.29635	0.243246	2	0
intron_19_40084798_40090166	ENSG00000197782.14	0.36223	35	2	0.135732	Kidney_Cortex	0.945923	Colon_Sigmoid	33.3724	7.34786e-16	1.62763	-0.0678272	1.49188	1.29635	0.243246	2	0
intron_19_40084798_40090166	ENSG00000197782.14	0.36223	35	2	0.135732	Kidney_Cortex	0.945923	Colon_Sigmoid	33.3724	7.34786e-16	1.62763	-0.0678272	1.49188	1.29635	0.243246	2	0
intron_19_40084798_40090166	ENSG00000197782.14	0.36223	35	2	0.135732	Kidney_Cortex	0.945923	Colon_Sigmoid	33.3724	7.34786e-16	1.62763	-0.0678272	1.49188	1.29635	0.243246	2	0
intron_19_40084798_40090906	ENSG00000197782.14	0.305468	7	1	0.242764	Spleen	0.3539	Esophagus_Mucosa	6.89767	2.82328e-17	6.89767	0.927051	1.16811	1.01762	0.114848	1	0
intron_19_40084798_40090906	ENSG00000197782.14	0.305468	7	1	0.242764	Spleen	0.3539	Esophagus_Mucosa	6.89767	2.82328e-17	6.89767	0.927051	1.16811	1.01762	0.114848	1	0
intron_19_40090235_40090794	ENSG00000197782.14	0.152234	20	1	0.146627	Kidney_Cortex	0.164859	Testis	19.9122	2.37034e-17	19.9122	1.38891	1.45155	1.42851	0.0115783	1	0
intron_19_40090235_40090794	ENSG00000197782.14	0.152234	20	1	0.146627	Kidney_Cortex	0.164859	Testis	19.9122	2.37034e-17	19.9122	1.38891	1.45155	1.42851	0.0115783	1	0
intron_19_40090235_40090794	ENSG00000197782.14	0.152234	20	1	0.146627	Kidney_Cortex	0.164859	Testis	19.9122	2.37034e-17	19.9122	1.38891	1.45155	1.42851	0.0115783	1	0
intron_19_40090235_40090794	ENSG00000197782.14	0.152234	20	1	0.146627	Kidney_Cortex	0.164859	Testis	19.9122	2.37034e-17	19.9122	1.38891	1.45155	1.42851	0.0115783	1	0
intron_19_40090235_40090794	ENSG00000197782.14	0.152234	20	1	0.146627	Kidney_Cortex	0.164859	Testis	19.9122	2.37034e-17	19.9122	1.38891	1.45155	1.42851	0.0115783	1	0
intron_19_40090235_40090794	ENSG00000197782.14	0.152234	20	1	0.146627	Kidney_Cortex	0.164859	Testis	19.9122	2.37034e-17	19.9122	1.38891	1.45155	1.42851	0.0115783	1	0
intron_19_40090235_40090794	ENSG00000197782.14	0.152234	20	1	0.146627	Kidney_Cortex	0.164859	Testis	19.9122	2.37034e-17	19.9122	1.38891	1.45155	1.42851	0.0115783	1	0
intron_19_40090235_40090906	ENSG00000197782.14	0.153	11	1	0.153	Artery_Aorta	0.153	Heart_Left_Ventricle	11	5.47871e-17	11	-1.42901	1.42901	-1.16919	0.861728	1	0
intron_19_40090235_40090906	ENSG00000197782.14	0.153	11	1	0.153	Artery_Aorta	0.153	Heart_Left_Ventricle	11	5.47871e-17	11	-1.42901	1.42901	-1.16919	0.861728	1	0
intron_19_40090235_40090906	ENSG00000197782.14	0.153	11	1	0.153	Artery_Aorta	0.153	Heart_Left_Ventricle	11	5.47871e-17	11	-1.42901	1.42901	-1.16919	0.861728	1	0
intron_19_40198555_40205121	ENSG00000130758.7	0.09359	22	1	0.09359	Artery_Aorta	0.09359	Brain_Hypothalamus	22	7.61443e-18	22	-1.67676	1.67676	-1.37189	0.986755	1	0
intron_19_40198555_40205121	ENSG00000130758.7	0.09359	22	1	0.09359	Artery_Aorta	0.09359	Brain_Hypothalamus	22	7.61443e-18	22	-1.67676	1.67676	-1.37189	0.986755	1	0
intron_19_40198555_40205121	ENSG00000130758.7	0.09359	22	1	0.09359	Artery_Aorta	0.09359	Brain_Hypothalamus	22	7.61443e-18	22	-1.67676	1.67676	-1.37189	0.986755	1	0
intron_19_40205296_40205405	ENSG00000130758.7	0.172496	44	1	0.0988705	Liver	0.1778	Adrenal_Gland	43.9738	6.85072e-16	43.9738	1.34756	1.65035	1.36389	0.0622556	1	0
intron_19_40205296_40205405	ENSG00000130758.7	0.172496	44	1	0.0988705	Liver	0.1778	Adrenal_Gland	43.9738	6.85072e-16	43.9738	1.34756	1.65035	1.36389	0.0622556	1	0
intron_19_40205296_40205405	ENSG00000130758.7	0.172496	44	1	0.0988705	Liver	0.1778	Adrenal_Gland	43.9738	6.85072e-16	43.9738	1.34756	1.65035	1.36389	0.0622556	1	0
intron_19_40205296_40205405	ENSG00000130758.7	0.172496	44	1	0.0988705	Liver	0.1778	Adrenal_Gland	43.9738	6.85072e-16	43.9738	1.34756	1.65035	1.36389	0.0622556	1	0
intron_19_40205296_40205405	ENSG00000130758.7	0.172496	44	1	0.0988705	Liver	0.1778	Adrenal_Gland	43.9738	6.85072e-16	43.9738	1.34756	1.65035	1.36389	0.0622556	1	0
intron_19_40205296_40205405	ENSG00000130758.7	0.172496	44	1	0.0988705	Liver	0.1778	Adrenal_Gland	43.9738	6.85072e-16	43.9738	1.34756	1.65035	1.36389	0.0622556	1	0
intron_19_40205296_40205405	ENSG00000130758.7	0.172496	44	1	0.0988705	Liver	0.1778	Adrenal_Gland	43.9738	6.85072e-16	43.9738	1.34756	1.65035	1.36389	0.0622556	1	0
intron_19_40205296_40205488	ENSG00000130758.7	0.1778	24	1	0.1778	Cells_EBV-transformed_lymphocytes	0.1778	Brain_Hippocampus	24	2.76464e-17	24	-1.34756	-1.34756	-1.34756	1.30955e-16	1	0
intron_19_40205296_40205488	ENSG00000130758.7	0.1778	24	1	0.1778	Cells_EBV-transformed_lymphocytes	0.1778	Brain_Hippocampus	24	2.76464e-17	24	-1.34756	-1.34756	-1.34756	1.30955e-16	1	0
intron_19_40205296_40205911	ENSG00000130758.7	0.1778	33	1	0.1778	Artery_Tibial	0.1778	Adipose_Subcutaneous	33	7.09875e-16	33	-1.34756	1.34756	-1.26589	0.46916	1	0
intron_19_40205296_40205911	ENSG00000130758.7	0.1778	33	1	0.1778	Artery_Tibial	0.1778	Adipose_Subcutaneous	33	7.09875e-16	33	-1.34756	1.34756	-1.26589	0.46916	1	0
intron_19_40205296_40205911	ENSG00000130758.7	0.1778	33	1	0.1778	Artery_Tibial	0.1778	Adipose_Subcutaneous	33	7.09875e-16	33	-1.34756	1.34756	-1.26589	0.46916	1	0
intron_19_40205296_40205911	ENSG00000130758.7	0.1778	33	1	0.1778	Artery_Tibial	0.1778	Adipose_Subcutaneous	33	7.09875e-16	33	-1.34756	1.34756	-1.26589	0.46916	1	0
intron_19_40205599_40205911	ENSG00000130758.7	0.417637	37	2	0.1778	Adrenal_Gland	0.6849	Brain_Putamen_basal_ganglia	33.6245	8.71296e-16	3.05449	0.405786	1.34756	1.23401	0.274778	2	0
intron_19_40205599_40205911	ENSG00000130758.7	0.417637	37	2	0.1778	Adrenal_Gland	0.6849	Brain_Putamen_basal_ganglia	33.6245	8.71296e-16	3.05449	0.405786	1.34756	1.23401	0.274778	2	0
intron_19_40205599_40205911	ENSG00000130758.7	0.417637	37	2	0.1778	Adrenal_Gland	0.6849	Brain_Putamen_basal_ganglia	33.6245	8.71296e-16	3.05449	0.405786	1.34756	1.23401	0.274778	2	0
intron_19_40213188_40213389	ENSG00000130758.7	0.615351	22	2	0.3829	Brain_Cortex	0.9255	Brain_Spinal_cord_cervical_c-1	16.3206	6.82942e-19	5.67938	-0.872565	0.093508	-0.424302	0.454404	2	0
intron_19_40213188_40213389	ENSG00000130758.7	0.615351	22	2	0.3829	Brain_Cortex	0.9255	Brain_Spinal_cord_cervical_c-1	16.3206	6.82942e-19	5.67938	-0.872565	0.093508	-0.424302	0.454404	2	0
intron_19_40213188_40213517	ENSG00000130758.7	0.756294	43	3	0.324353	Pituitary	0.963729	Esophagus_Muscularis	26.1746	4.24466e-16	7.02963	-0.093508	0.985552	0.478119	0.447557	3	0
intron_19_40213188_40213517	ENSG00000130758.7	0.756294	43	3	0.324353	Pituitary	0.963729	Esophagus_Muscularis	26.1746	4.24466e-16	7.02963	-0.093508	0.985552	0.478119	0.447557	3	0
intron_19_40213188_40213517	ENSG00000130758.7	0.756294	43	3	0.324353	Pituitary	0.963729	Esophagus_Muscularis	26.1746	4.24466e-16	7.02963	-0.093508	0.985552	0.478119	0.447557	3	0
intron_19_40213188_40213517	ENSG00000130758.7	0.756294	43	3	0.324353	Pituitary	0.963729	Esophagus_Muscularis	26.1746	4.24466e-16	7.02963	-0.093508	0.985552	0.478119	0.447557	3	0
intron_19_40213188_40213517	ENSG00000130758.7	0.756294	43	3	0.324353	Pituitary	0.963729	Esophagus_Muscularis	26.1746	4.24466e-16	7.02963	-0.093508	0.985552	0.478119	0.447557	3	0
intron_19_40214221_40214970	ENSG00000130758.7	0.9588	18	1	0.9588	Lung	0.9588	Brain_Caudate_basal_ganglia	18	2.45014e-18	18	0.0516595	0.0516595	0.0516595	4.45261e-18	1	0
intron_19_40214221_40214970	ENSG00000130758.7	0.9588	18	1	0.9588	Lung	0.9588	Brain_Caudate_basal_ganglia	18	2.45014e-18	18	0.0516595	0.0516595	0.0516595	4.45261e-18	1	0
intron_19_40233951_40234449	ENSG00000105221.16	0.3591	13	1	0.3591	Adrenal_Gland	0.3591	Pituitary	13	3.10788e-33	13	-0.917081	0.917081	0.0705447	0.9517	1	0
intron_19_40233951_40234449	ENSG00000105221.16	0.3591	13	1	0.3591	Adrenal_Gland	0.3591	Pituitary	13	3.10788e-33	13	-0.917081	0.917081	0.0705447	0.9517	1	0
intron_19_40236104_40237969	ENSG00000105221.16	0.0302121	44	2	0.01146	Brain_Spinal_cord_cervical_c-1	0.9905	Adipose_Subcutaneous	34.9007	9.58412e-16	8.64139	-2.52835	0.0464944	-1.76176	0.985529	2	0
intron_19_40236104_40237969	ENSG00000105221.16	0.0302121	44	2	0.01146	Brain_Spinal_cord_cervical_c-1	0.9905	Adipose_Subcutaneous	34.9007	9.58412e-16	8.64139	-2.52835	0.0464944	-1.76176	0.985529	2	0
intron_19_40236104_40237969	ENSG00000105221.16	0.0302121	44	2	0.01146	Brain_Spinal_cord_cervical_c-1	0.9905	Adipose_Subcutaneous	34.9007	9.58412e-16	8.64139	-2.52835	0.0464944	-1.76176	0.985529	2	0
intron_19_40236104_40237969	ENSG00000105221.16	0.0302121	44	2	0.01146	Brain_Spinal_cord_cervical_c-1	0.9905	Adipose_Subcutaneous	34.9007	9.58412e-16	8.64139	-2.52835	0.0464944	-1.76176	0.985529	2	0
intron_19_40236104_40237969	ENSG00000105221.16	0.0302121	44	2	0.01146	Brain_Spinal_cord_cervical_c-1	0.9905	Adipose_Subcutaneous	34.9007	9.58412e-16	8.64139	-2.52835	0.0464944	-1.76176	0.985529	2	0
intron_19_40236104_40237969	ENSG00000105221.16	0.0302121	44	2	0.01146	Brain_Spinal_cord_cervical_c-1	0.9905	Adipose_Subcutaneous	34.9007	9.58412e-16	8.64139	-2.52835	0.0464944	-1.76176	0.985529	2	0
intron_19_4024120_4028146	ENSG00000105229.6	0.419027	34	3	0.112592	Brain_Anterior_cingulate_cortex_BA24	0.819889	Skin_Sun_Exposed_Lower_leg	29.0635	9.45844e-16	1.65097	-1.58178	1.58665	0.10257	1.36262	3	0
intron_19_4024120_4028146	ENSG00000105229.6	0.419027	34	3	0.112592	Brain_Anterior_cingulate_cortex_BA24	0.819889	Skin_Sun_Exposed_Lower_leg	29.0635	9.45844e-16	1.65097	-1.58178	1.58665	0.10257	1.36262	3	0
intron_19_4024120_4028146	ENSG00000105229.6	0.419027	34	3	0.112592	Brain_Anterior_cingulate_cortex_BA24	0.819889	Skin_Sun_Exposed_Lower_leg	29.0635	9.45844e-16	1.65097	-1.58178	1.58665	0.10257	1.36262	3	0
intron_19_4024120_4028146	ENSG00000105229.6	0.419027	34	3	0.112592	Brain_Anterior_cingulate_cortex_BA24	0.819889	Skin_Sun_Exposed_Lower_leg	29.0635	9.45844e-16	1.65097	-1.58178	1.58665	0.10257	1.36262	3	0
intron_19_4024120_4028146	ENSG00000105229.6	0.419027	34	3	0.112592	Brain_Anterior_cingulate_cortex_BA24	0.819889	Skin_Sun_Exposed_Lower_leg	29.0635	9.45844e-16	1.65097	-1.58178	1.58665	0.10257	1.36262	3	0
intron_19_40257054_40285181	ENSG00000105221.16	0.8982	44	1	0.8982	Adipose_Subcutaneous	0.8982	Brain_Cerebellar_Hemisphere	44	1.18355e-15	44	-0.127936	0.127936	-0.11049	0.0652399	1	0
intron_19_40257054_40285181	ENSG00000105221.16	0.8982	44	1	0.8982	Adipose_Subcutaneous	0.8982	Brain_Cerebellar_Hemisphere	44	1.18355e-15	44	-0.127936	0.127936	-0.11049	0.0652399	1	0
intron_19_40257054_40285181	ENSG00000105221.16	0.8982	44	1	0.8982	Adipose_Subcutaneous	0.8982	Brain_Cerebellar_Hemisphere	44	1.18355e-15	44	-0.127936	0.127936	-0.11049	0.0652399	1	0
intron_19_40257054_40285181	ENSG00000105221.16	0.8982	44	1	0.8982	Adipose_Subcutaneous	0.8982	Brain_Cerebellar_Hemisphere	44	1.18355e-15	44	-0.127936	0.127936	-0.11049	0.0652399	1	0
intron_19_40257054_40285181	ENSG00000105221.16	0.8982	44	1	0.8982	Adipose_Subcutaneous	0.8982	Brain_Cerebellar_Hemisphere	44	1.18355e-15	44	-0.127936	0.127936	-0.11049	0.0652399	1	0
intron_19_40265351_40279107	ENSG00000105221.16	0.77695	19	2	0.4629	Adipose_Visceral_Omentum	0.99	Stomach	16.2274	1.06414e-17	2.76988	-0.73408	-0.0125335	-0.128373	0.249215	2	0
intron_19_40265351_40279107	ENSG00000105221.16	0.77695	19	2	0.4629	Adipose_Visceral_Omentum	0.99	Stomach	16.2274	1.06414e-17	2.76988	-0.73408	-0.0125335	-0.128373	0.249215	2	0
intron_19_40265351_40279107	ENSG00000105221.16	0.77695	19	2	0.4629	Adipose_Visceral_Omentum	0.99	Stomach	16.2274	1.06414e-17	2.76988	-0.73408	-0.0125335	-0.128373	0.249215	2	0
intron_19_40265351_40279107	ENSG00000105221.16	0.77695	19	2	0.4629	Adipose_Visceral_Omentum	0.99	Stomach	16.2274	1.06414e-17	2.76988	-0.73408	-0.0125335	-0.128373	0.249215	2	0
intron_19_40265351_40282217	ENSG00000105221.16	0.219693	15	3	0.07843	Prostate	0.99	Brain_Cerebellum	13.0393	5.66085e-18	0.91955	-1.22334	1.75987	0.024906	0.572366	3	0
intron_19_40265351_40285181	ENSG00000105221.16	0.08582	14	1	0.08582	Ovary	0.08582	Artery_Tibial	14	2.97444e-32	14	-1.71787	1.71787	0.736231	1.6107	1	0
intron_19_40265351_40285181	ENSG00000105221.16	0.08582	14	1	0.08582	Ovary	0.08582	Artery_Tibial	14	2.97444e-32	14	-1.71787	1.71787	0.736231	1.6107	1	0
intron_19_40268685_40269423	ENSG00000105221.16	0.01181	11	1	0.01181	Vagina	0.01181	Brain_Caudate_basal_ganglia	11	2.44866e-33	11	-2.51777	2.51777	2.05999	1.51827	1	0
intron_19_40332643_40333851	ENSG00000160392.13	0.0468732	10	2	0.01601	Artery_Tibial	0.1382	Cells_EBV-transformed_lymphocytes	7.71512	1.12276e-17	2.28488	-1.48253	2.40869	1.16736	1.45919	2	0
intron_19_40333929_40334835	ENSG00000160392.13	0.1594	12	1	0.1594	Artery_Aorta	0.1594	Heart_Atrial_Appendage	12	2.33913e-17	12	1.40709	1.40709	1.40709	9.46801e-17	1	0
intron_19_40333929_40334835	ENSG00000160392.13	0.1594	12	1	0.1594	Artery_Aorta	0.1594	Heart_Atrial_Appendage	12	2.33913e-17	12	1.40709	1.40709	1.40709	9.46801e-17	1	0
intron_19_40333929_40336110	ENSG00000160392.13	0.160394	48	1	0.1397	Uterus	0.283983	Liver	47.5946	1.20598e-15	47.5946	-1.47691	-1.07141	-1.3977	0.0853191	1	0
intron_19_40333929_40336110	ENSG00000160392.13	0.160394	48	1	0.1397	Uterus	0.283983	Liver	47.5946	1.20598e-15	47.5946	-1.47691	-1.07141	-1.3977	0.0853191	1	0
intron_19_40333929_40336110	ENSG00000160392.13	0.160394	48	1	0.1397	Uterus	0.283983	Liver	47.5946	1.20598e-15	47.5946	-1.47691	-1.07141	-1.3977	0.0853191	1	0
intron_19_40333929_40336110	ENSG00000160392.13	0.160394	48	1	0.1397	Uterus	0.283983	Liver	47.5946	1.20598e-15	47.5946	-1.47691	-1.07141	-1.3977	0.0853191	1	0
intron_19_40333929_40336110	ENSG00000160392.13	0.160394	48	1	0.1397	Uterus	0.283983	Liver	47.5946	1.20598e-15	47.5946	-1.47691	-1.07141	-1.3977	0.0853191	1	0
intron_19_40333929_40336110	ENSG00000160392.13	0.160394	48	1	0.1397	Uterus	0.283983	Liver	47.5946	1.20598e-15	47.5946	-1.47691	-1.07141	-1.3977	0.0853191	1	0
intron_19_40333929_40336110	ENSG00000160392.13	0.160394	48	1	0.1397	Uterus	0.283983	Liver	47.5946	1.20598e-15	47.5946	-1.47691	-1.07141	-1.3977	0.0853191	1	0
intron_19_40334904_40336110	ENSG00000160392.13	0.184343	19	1	0.1594	Artery_Coronary	0.269923	Brain_Frontal_Cortex_BA9	18.87	2.31556e-18	18.87	1.10324	1.40709	1.32257	0.129308	1	0
intron_19_40334904_40336110	ENSG00000160392.13	0.184343	19	1	0.1594	Artery_Coronary	0.269923	Brain_Frontal_Cortex_BA9	18.87	2.31556e-18	18.87	1.10324	1.40709	1.32257	0.129308	1	0
intron_19_40341890_40347189	ENSG00000160392.13	0.9159	4	1	0.9159	Heart_Atrial_Appendage	0.9159	Artery_Coronary	4	4.44621e-66	4	-0.1056	0.1056	0.0527998	0.1056	1	0
intron_19_40341890_40347189	ENSG00000160392.13	0.9159	4	1	0.9159	Heart_Atrial_Appendage	0.9159	Artery_Coronary	4	4.44621e-66	4	-0.1056	0.1056	0.0527998	0.1056	1	0
intron_19_40341890_40348324	ENSG00000160392.13	0.9159	13	1	0.9159	Adrenal_Gland	0.9159	Artery_Aorta	13	2.53674e-17	13	-0.1056	0.1056	0.0893536	0.0585762	1	0
intron_19_40347311_40348324	ENSG00000160392.13	0.99688	4	1	0.99688	Heart_Atrial_Appendage	0.99688	Heart_Left_Ventricle	4	2.97107e-17	4	0.00391093	0.00391093	0.00391093	1.00154e-18	1	0
intron_19_40347311_40348324	ENSG00000160392.13	0.99688	4	1	0.99688	Heart_Atrial_Appendage	0.99688	Heart_Left_Ventricle	4	2.97107e-17	4	0.00391093	0.00391093	0.00391093	1.00154e-18	1	0
intron_19_40348724_40365553	ENSG00000105223.19	0.489714	14	2	0.2381	Artery_Tibial	0.949	Breast_Mammary_Tissue	8.77423	2.30918e-18	5.22577	-1.17975	0.0639626	-0.496469	0.615994	2	0
intron_19_40348724_40365553	ENSG00000105223.19	0.489714	14	2	0.2381	Artery_Tibial	0.949	Breast_Mammary_Tissue	8.77423	2.30918e-18	5.22577	-1.17975	0.0639626	-0.496469	0.615994	2	0
intron_19_40348724_40365553	ENSG00000105223.19	0.489714	14	2	0.2381	Artery_Tibial	0.949	Breast_Mammary_Tissue	8.77423	2.30918e-18	5.22577	-1.17975	0.0639626	-0.496469	0.615994	2	0
intron_19_40348724_40366419	ENSG00000105223.19	0.2381	10	1	0.2381	Brain_Caudate_basal_ganglia	0.2381	Colon_Sigmoid	10	5.10484e-34	10	-1.17975	1.17975	0.4719	1.13975	1	0
intron_19_40348768_40365553	ENSG00000105223.19	0.485167	26	2	0.2381	Artery_Coronary	0.9766	Lung	25.0496	1.81846e-15	0.950438	-0.0293318	1.17975	1.13325	0.23712	2	0
intron_19_40348768_40365553	ENSG00000105223.19	0.485167	26	2	0.2381	Artery_Coronary	0.9766	Lung	25.0496	1.81846e-15	0.950438	-0.0293318	1.17975	1.13325	0.23712	2	0
intron_19_40348768_40365553	ENSG00000105223.19	0.485167	26	2	0.2381	Artery_Coronary	0.9766	Lung	25.0496	1.81846e-15	0.950438	-0.0293318	1.17975	1.13325	0.23712	2	0
intron_19_40348768_40365662	ENSG00000105223.19	0.246167	18	1	0.2381	Colon_Transverse	0.2514	Brain_Cortex	18	4.39728e-18	18	-1.17975	1.17975	-0.125618	1.18642	1	0
intron_19_40348768_40365662	ENSG00000105223.19	0.246167	18	1	0.2381	Colon_Transverse	0.2514	Brain_Cortex	18	4.39728e-18	18	-1.17975	1.17975	-0.125618	1.18642	1	0
intron_19_40348768_40365662	ENSG00000105223.19	0.246167	18	1	0.2381	Colon_Transverse	0.2514	Brain_Cortex	18	4.39728e-18	18	-1.17975	1.17975	-0.125618	1.18642	1	0
intron_19_40348768_40365662	ENSG00000105223.19	0.246167	18	1	0.2381	Colon_Transverse	0.2514	Brain_Cortex	18	4.39728e-18	18	-1.17975	1.17975	-0.125618	1.18642	1	0
intron_19_40348768_40365718	ENSG00000105223.19	0.207749	24	4	0.0180857	Whole_Blood	0.949	Stomach	10.9296	4.09712e-18	0.903978	0.0639626	2.36386	1.03381	0.982107	4	0
intron_19_40348768_40365718	ENSG00000105223.19	0.207749	24	4	0.0180857	Whole_Blood	0.949	Stomach	10.9296	4.09712e-18	0.903978	0.0639626	2.36386	1.03381	0.982107	4	0
intron_19_40348768_40366419	ENSG00000105223.19	0.0963961	36	3	0.02254	Brain_Spinal_cord_cervical_c-1	0.2381	Brain_Cortex	25.5241	7.02312e-16	2.94385	-2.28114	-1.17975	-1.92834	0.38991	3	0
intron_19_40348768_40366419	ENSG00000105223.19	0.0963961	36	3	0.02254	Brain_Spinal_cord_cervical_c-1	0.2381	Brain_Cortex	25.5241	7.02312e-16	2.94385	-2.28114	-1.17975	-1.92834	0.38991	3	0
intron_19_40348768_40366419	ENSG00000105223.19	0.0963961	36	3	0.02254	Brain_Spinal_cord_cervical_c-1	0.2381	Brain_Cortex	25.5241	7.02312e-16	2.94385	-2.28114	-1.17975	-1.92834	0.38991	3	0
intron_19_40348768_40366419	ENSG00000105223.19	0.0963961	36	3	0.02254	Brain_Spinal_cord_cervical_c-1	0.2381	Brain_Cortex	25.5241	7.02312e-16	2.94385	-2.28114	-1.17975	-1.92834	0.38991	3	0
intron_19_40365585_40366419	ENSG00000105223.19	0.0921092	43	2	0.0154924	Vagina	0.7514	Adipose_Subcutaneous	34.6162	3.79625e-16	8.33037	-2.42066	-0.316794	-1.8261	0.694001	2	0
intron_19_40365585_40366419	ENSG00000105223.19	0.0921092	43	2	0.0154924	Vagina	0.7514	Adipose_Subcutaneous	34.6162	3.79625e-16	8.33037	-2.42066	-0.316794	-1.8261	0.694001	2	0
intron_19_40365585_40366419	ENSG00000105223.19	0.0921092	43	2	0.0154924	Vagina	0.7514	Adipose_Subcutaneous	34.6162	3.79625e-16	8.33037	-2.42066	-0.316794	-1.8261	0.694001	2	0
intron_19_40365585_40366419	ENSG00000105223.19	0.0921092	43	2	0.0154924	Vagina	0.7514	Adipose_Subcutaneous	34.6162	3.79625e-16	8.33037	-2.42066	-0.316794	-1.8261	0.694001	2	0
intron_19_40365585_40366419	ENSG00000105223.19	0.0921092	43	2	0.0154924	Vagina	0.7514	Adipose_Subcutaneous	34.6162	3.79625e-16	8.33037	-2.42066	-0.316794	-1.8261	0.694001	2	0
intron_19_40365585_40366419	ENSG00000105223.19	0.0921092	43	2	0.0154924	Vagina	0.7514	Adipose_Subcutaneous	34.6162	3.79625e-16	8.33037	-2.42066	-0.316794	-1.8261	0.694001	2	0
intron_19_40365585_40366419	ENSG00000105223.19	0.0921092	43	2	0.0154924	Vagina	0.7514	Adipose_Subcutaneous	34.6162	3.79625e-16	8.33037	-2.42066	-0.316794	-1.8261	0.694001	2	0
intron_19_40365930_40366379	ENSG00000105223.19	0.7514	20	1	0.7514	Adipose_Visceral_Omentum	0.7514	Adrenal_Gland	20	4.35936e-18	20	-0.316794	0.316794	0.253435	0.195014	1	0
intron_19_40365930_40366379	ENSG00000105223.19	0.7514	20	1	0.7514	Adipose_Visceral_Omentum	0.7514	Adrenal_Gland	20	4.35936e-18	20	-0.316794	0.316794	0.253435	0.195014	1	0
intron_19_40365930_40366384	ENSG00000105223.19	0.152533	28	2	0.0516249	Esophagus_Gastroesophageal_Junction	0.4269	Adipose_Visceral_Omentum	14.8522	1.27471e-15	13.1478	0.794508	1.94625	1.29822	0.513766	2	0
intron_19_40365930_40366384	ENSG00000105223.19	0.152533	28	2	0.0516249	Esophagus_Gastroesophageal_Junction	0.4269	Adipose_Visceral_Omentum	14.8522	1.27471e-15	13.1478	0.794508	1.94625	1.29822	0.513766	2	0
intron_19_40365930_40366384	ENSG00000105223.19	0.152533	28	2	0.0516249	Esophagus_Gastroesophageal_Junction	0.4269	Adipose_Visceral_Omentum	14.8522	1.27471e-15	13.1478	0.794508	1.94625	1.29822	0.513766	2	0
intron_19_40365930_40366384	ENSG00000105223.19	0.152533	28	2	0.0516249	Esophagus_Gastroesophageal_Junction	0.4269	Adipose_Visceral_Omentum	14.8522	1.27471e-15	13.1478	0.794508	1.94625	1.29822	0.513766	2	0
intron_19_40365930_40366384	ENSG00000105223.19	0.152533	28	2	0.0516249	Esophagus_Gastroesophageal_Junction	0.4269	Adipose_Visceral_Omentum	14.8522	1.27471e-15	13.1478	0.794508	1.94625	1.29822	0.513766	2	0
intron_19_40365930_40366419	ENSG00000105223.19	0.0968599	49	2	0.0296557	Brain_Spinal_cord_cervical_c-1	0.7514	Brain_Amygdala	43.2027	8.61899e-16	5.70015	0.316794	2.17466	1.75012	0.43914	2	0
intron_19_40365930_40366419	ENSG00000105223.19	0.0968599	49	2	0.0296557	Brain_Spinal_cord_cervical_c-1	0.7514	Brain_Amygdala	43.2027	8.61899e-16	5.70015	0.316794	2.17466	1.75012	0.43914	2	0
intron_19_40365930_40366419	ENSG00000105223.19	0.0968599	49	2	0.0296557	Brain_Spinal_cord_cervical_c-1	0.7514	Brain_Amygdala	43.2027	8.61899e-16	5.70015	0.316794	2.17466	1.75012	0.43914	2	0
intron_19_40365930_40366419	ENSG00000105223.19	0.0968599	49	2	0.0296557	Brain_Spinal_cord_cervical_c-1	0.7514	Brain_Amygdala	43.2027	8.61899e-16	5.70015	0.316794	2.17466	1.75012	0.43914	2	0
intron_19_40365930_40366419	ENSG00000105223.19	0.0968599	49	2	0.0296557	Brain_Spinal_cord_cervical_c-1	0.7514	Brain_Amygdala	43.2027	8.61899e-16	5.70015	0.316794	2.17466	1.75012	0.43914	2	0
intron_19_40365930_40366419	ENSG00000105223.19	0.0968599	49	2	0.0296557	Brain_Spinal_cord_cervical_c-1	0.7514	Brain_Amygdala	43.2027	8.61899e-16	5.70015	0.316794	2.17466	1.75012	0.43914	2	0
intron_19_40365930_40366419	ENSG00000105223.19	0.0968599	49	2	0.0296557	Brain_Spinal_cord_cervical_c-1	0.7514	Brain_Amygdala	43.2027	8.61899e-16	5.70015	0.316794	2.17466	1.75012	0.43914	2	0
intron_19_40398816_40403706	ENSG00000105227.14	0.413768	9	2	0.3565	Lung	0.36157	Ovary	8.00248	5.95926e-34	0.997516	0.912377	0.922055	0.920979	0.00322594	2	0
intron_19_40398816_40403706	ENSG00000160396.8	0.413768	9	2	0.3565	Lung	0.36157	Ovary	8.00248	5.95926e-34	0.997516	0.912377	0.922055	0.920979	0.00322594	2	0
intron_19_40423546_40425867	ENSG00000105227.14	0.372553	14	2	0.1854	Brain_Frontal_Cortex_BA9	0.7545	Esophagus_Muscularis	13.0072	1.99367e-17	0.983889	0.312711	1.32431	1.24914	0.269533	2	0
intron_19_40423546_40425867	ENSG00000197019.4	0.372553	14	2	0.1854	Brain_Frontal_Cortex_BA9	0.7545	Esophagus_Muscularis	13.0072	1.99367e-17	0.983889	0.312711	1.32431	1.24914	0.269533	2	0
intron_19_40423546_40425867	ENSG00000197019.4	0.372553	14	2	0.1854	Brain_Frontal_Cortex_BA9	0.7545	Esophagus_Muscularis	13.0072	1.99367e-17	0.983889	0.312711	1.32431	1.24914	0.269533	2	0
intron_19_40442086_40442323	ENSG00000167565.12	0.483779	35	1	0.13005	Minor_Salivary_Gland	0.5398	Adrenal_Gland	34.2897	1.91111e-15	34.2897	-1.51391	-0.613115	-0.699919	0.25645	1	0
intron_19_40442086_40442323	ENSG00000167565.12	0.483779	35	1	0.13005	Minor_Salivary_Gland	0.5398	Adrenal_Gland	34.2897	1.91111e-15	34.2897	-1.51391	-0.613115	-0.699919	0.25645	1	0
intron_19_40442086_40442323	ENSG00000167565.12	0.483779	35	1	0.13005	Minor_Salivary_Gland	0.5398	Adrenal_Gland	34.2897	1.91111e-15	34.2897	-1.51391	-0.613115	-0.699919	0.25645	1	0
intron_19_40442086_40442323	ENSG00000167565.12	0.483779	35	1	0.13005	Minor_Salivary_Gland	0.5398	Adrenal_Gland	34.2897	1.91111e-15	34.2897	-1.51391	-0.613115	-0.699919	0.25645	1	0
intron_19_40442086_40442323	ENSG00000167565.12	0.483779	35	1	0.13005	Minor_Salivary_Gland	0.5398	Adrenal_Gland	34.2897	1.91111e-15	34.2897	-1.51391	-0.613115	-0.699919	0.25645	1	0
intron_19_40442086_40442323	ENSG00000167565.12	0.483779	35	1	0.13005	Minor_Salivary_Gland	0.5398	Adrenal_Gland	34.2897	1.91111e-15	34.2897	-1.51391	-0.613115	-0.699919	0.25645	1	0
intron_19_40442086_40444215	ENSG00000167565.12	0.134783	43	2	0.06773	Brain_Caudate_basal_ganglia	0.551701	Brain_Amygdala	40.5501	7.54283e-16	2.03861	-1.8268	1.52451	0.503492	0.604707	2	0
intron_19_40442086_40444215	ENSG00000167565.12	0.134783	43	2	0.06773	Brain_Caudate_basal_ganglia	0.551701	Brain_Amygdala	40.5501	7.54283e-16	2.03861	-1.8268	1.52451	0.503492	0.604707	2	0
intron_19_40442086_40444215	ENSG00000167565.12	0.134783	43	2	0.06773	Brain_Caudate_basal_ganglia	0.551701	Brain_Amygdala	40.5501	7.54283e-16	2.03861	-1.8268	1.52451	0.503492	0.604707	2	0
intron_19_40442086_40444215	ENSG00000167565.12	0.134783	43	2	0.06773	Brain_Caudate_basal_ganglia	0.551701	Brain_Amygdala	40.5501	7.54283e-16	2.03861	-1.8268	1.52451	0.503492	0.604707	2	0
intron_19_40442086_40444215	ENSG00000167565.12	0.134783	43	2	0.06773	Brain_Caudate_basal_ganglia	0.551701	Brain_Amygdala	40.5501	7.54283e-16	2.03861	-1.8268	1.52451	0.503492	0.604707	2	0
intron_19_40442086_40444215	ENSG00000167565.12	0.134783	43	2	0.06773	Brain_Caudate_basal_ganglia	0.551701	Brain_Amygdala	40.5501	7.54283e-16	2.03861	-1.8268	1.52451	0.503492	0.604707	2	0
intron_19_40442086_40444215	ENSG00000167565.12	0.134783	43	2	0.06773	Brain_Caudate_basal_ganglia	0.551701	Brain_Amygdala	40.5501	7.54283e-16	2.03861	-1.8268	1.52451	0.503492	0.604707	2	0
intron_19_40442615_40444215	ENSG00000167565.12	0.5398	2	1	0.5398	Adipose_Visceral_Omentum	0.5398	Adipose_Visceral_Omentum	2	3.3547e-17	2	-0.613115	-0.613115	-0.613115	0	1	0
intron_19_40451492_40458155	ENSG00000090013.9	0.0388684	36	1	0.03294	Adipose_Subcutaneous	0.647883	Esophagus_Gastroesophageal_Junction	34.6527	1.03417e-15	34.6527	-1.10629	2.13281	1.97091	0.681463	1	0
intron_19_40451492_40458155	ENSG00000090013.9	0.0388684	36	1	0.03294	Adipose_Subcutaneous	0.647883	Esophagus_Gastroesophageal_Junction	34.6527	1.03417e-15	34.6527	-1.10629	2.13281	1.97091	0.681463	1	0
intron_19_40451492_40458155	ENSG00000090013.9	0.0388684	36	1	0.03294	Adipose_Subcutaneous	0.647883	Esophagus_Gastroesophageal_Junction	34.6527	1.03417e-15	34.6527	-1.10629	2.13281	1.97091	0.681463	1	0
intron_19_40451492_40458155	ENSG00000090013.9	0.0388684	36	1	0.03294	Adipose_Subcutaneous	0.647883	Esophagus_Gastroesophageal_Junction	34.6527	1.03417e-15	34.6527	-1.10629	2.13281	1.97091	0.681463	1	0
intron_19_40458545_40463107	ENSG00000090013.9	0.0798448	2	2	0.03269	Adipose_Subcutaneous	0.0509402	Skin_Not_Sun_Exposed_Suprapubic	1.66967	0.330334	0.330334	1.95198	2.13587	2.04393	0.130028	2	0
intron_19_40458545_40465610	ENSG00000090013.9	0.0798448	23	2	0.03269	Artery_Coronary	0.0509402	Lung	21.9444	3.02636e-18	1.05562	-2.13587	-1.95198	-2.11988	0.0529786	2	0
intron_19_40458545_40465610	ENSG00000090013.9	0.0798448	23	2	0.03269	Artery_Coronary	0.0509402	Lung	21.9444	3.02636e-18	1.05562	-2.13587	-1.95198	-2.11988	0.0529786	2	0
intron_19_4055247_4055374	ENSG00000178951.8	0.471061	24	2	0.263428	Brain_Hippocampus	0.6458	Artery_Coronary	23.0017	2.67571e-17	0.998319	-0.459605	1.11832	0.104047	0.504298	2	0
intron_19_4055247_4064248	ENSG00000178951.8	0.26448	30	2	0.5373	Nerve_Tibial	0.935913	Brain_Anterior_cingulate_cortex_BA24	28.7747	1.44526e-15	1.22532	-0.616901	0.459605	0.31591	0.344503	2	0
intron_19_4055247_4065430	ENSG00000178951.8	0.554567	38	2	0.5373	Brain_Hypothalamus	0.958382	Brain_Anterior_cingulate_cortex_BA24	36.4044	5.98872e-16	1.39084	-0.459605	0.616901	-0.348386	0.277014	2	0
intron_19_4055247_4065430	ENSG00000178951.8	0.554567	38	2	0.5373	Brain_Hypothalamus	0.958382	Brain_Anterior_cingulate_cortex_BA24	36.4044	5.98872e-16	1.39084	-0.459605	0.616901	-0.348386	0.277014	2	0
intron_19_4055247_4065430	ENSG00000178951.8	0.554567	38	2	0.5373	Brain_Hypothalamus	0.958382	Brain_Anterior_cingulate_cortex_BA24	36.4044	5.98872e-16	1.39084	-0.459605	0.616901	-0.348386	0.277014	2	0
intron_19_4055247_4065430	ENSG00000178951.8	0.554567	38	2	0.5373	Brain_Hypothalamus	0.958382	Brain_Anterior_cingulate_cortex_BA24	36.4044	5.98872e-16	1.39084	-0.459605	0.616901	-0.348386	0.277014	2	0
intron_19_4055247_4066682	ENSG00000178951.8	0.07565	46	1	0.07565	Adrenal_Gland	0.07565	Breast_Mammary_Tissue	46	1.43687e-15	46	-1.7765	1.7765	0.308957	1.76876	1	0
intron_19_4055247_4066682	ENSG00000178951.8	0.07565	46	1	0.07565	Adrenal_Gland	0.07565	Breast_Mammary_Tissue	46	1.43687e-15	46	-1.7765	1.7765	0.308957	1.76876	1	0
intron_19_4055247_4066682	ENSG00000178951.8	0.07565	46	1	0.07565	Adrenal_Gland	0.07565	Breast_Mammary_Tissue	46	1.43687e-15	46	-1.7765	1.7765	0.308957	1.76876	1	0
intron_19_4055247_4066682	ENSG00000178951.8	0.07565	46	1	0.07565	Adrenal_Gland	0.07565	Breast_Mammary_Tissue	46	1.43687e-15	46	-1.7765	1.7765	0.308957	1.76876	1	0
intron_19_4055247_4066682	ENSG00000178951.8	0.07565	46	1	0.07565	Adrenal_Gland	0.07565	Breast_Mammary_Tissue	46	1.43687e-15	46	-1.7765	1.7765	0.308957	1.76876	1	0
intron_19_4055247_4066682	ENSG00000178951.8	0.07565	46	1	0.07565	Adrenal_Gland	0.07565	Breast_Mammary_Tissue	46	1.43687e-15	46	-1.7765	1.7765	0.308957	1.76876	1	0
intron_19_40577630_40578462	ENSG00000160410.14	0.3956	14	1	0.3956	Nerve_Tibial	0.3956	Artery_Aorta	14	9.91016e-18	14	0.849506	0.849506	0.849506	1.15213e-16	1	0
intron_19_40580936_40582351	ENSG00000160410.14	0.413	31	1	0.413	Adrenal_Gland	0.413	Brain_Cerebellar_Hemisphere	31	7.2763e-16	31	-0.818626	0.818626	-0.184851	0.810665	1	0
intron_19_40580936_40582351	ENSG00000160410.14	0.413	31	1	0.413	Adrenal_Gland	0.413	Brain_Cerebellar_Hemisphere	31	7.2763e-16	31	-0.818626	0.818626	-0.184851	0.810665	1	0
intron_19_40580936_40582351	ENSG00000160410.14	0.413	31	1	0.413	Adrenal_Gland	0.413	Brain_Cerebellar_Hemisphere	31	7.2763e-16	31	-0.818626	0.818626	-0.184851	0.810665	1	0
intron_19_40580936_40586774	ENSG00000160410.14	0.422866	27	1	0.413	Esophagus_Muscularis	0.8832	Whole_Blood	26.4305	5.1568e-16	26.4305	-0.818626	0.146914	-0.782865	0.185818	1	0
intron_19_40580936_40586774	ENSG00000160410.14	0.422866	27	1	0.413	Esophagus_Muscularis	0.8832	Whole_Blood	26.4305	5.1568e-16	26.4305	-0.818626	0.146914	-0.782865	0.185818	1	0
intron_19_40580936_40586774	ENSG00000160410.14	0.422866	27	1	0.413	Esophagus_Muscularis	0.8832	Whole_Blood	26.4305	5.1568e-16	26.4305	-0.818626	0.146914	-0.782865	0.185818	1	0
intron_19_40580936_40586774	ENSG00000160410.14	0.422866	27	1	0.413	Esophagus_Muscularis	0.8832	Whole_Blood	26.4305	5.1568e-16	26.4305	-0.818626	0.146914	-0.782865	0.185818	1	0
intron_19_40583717_40586774	ENSG00000160410.14	0.746481	16	2	0.5373	Minor_Salivary_Gland	0.5547	Brain_Cerebellar_Hemisphere	11.5187	1.35885e-17	4.48134	-0.616901	0.616901	-0.370843	0.48587	2	0
intron_19_40583717_40586774	ENSG00000160410.14	0.746481	16	2	0.5373	Minor_Salivary_Gland	0.5547	Brain_Cerebellar_Hemisphere	11.5187	1.35885e-17	4.48134	-0.616901	0.616901	-0.370843	0.48587	2	0
intron_19_40583717_40586774	ENSG00000160410.14	0.746481	16	2	0.5373	Minor_Salivary_Gland	0.5547	Brain_Cerebellar_Hemisphere	11.5187	1.35885e-17	4.48134	-0.616901	0.616901	-0.370843	0.48587	2	0
intron_19_40590422_40590730	ENSG00000160410.14	0.880684	42	1	0.74664	Adrenal_Gland	0.9839	Adipose_Subcutaneous	41.9131	1.02224e-15	41.9131	0.0201797	0.323073	0.149991	0.15171	1	0
intron_19_40590422_40590730	ENSG00000160410.14	0.880684	42	1	0.74664	Adrenal_Gland	0.9839	Adipose_Subcutaneous	41.9131	1.02224e-15	41.9131	0.0201797	0.323073	0.149991	0.15171	1	0
intron_19_40590422_40590730	ENSG00000160410.14	0.880684	42	1	0.74664	Adrenal_Gland	0.9839	Adipose_Subcutaneous	41.9131	1.02224e-15	41.9131	0.0201797	0.323073	0.149991	0.15171	1	0
intron_19_40590422_40590730	ENSG00000160410.14	0.880684	42	1	0.74664	Adrenal_Gland	0.9839	Adipose_Subcutaneous	41.9131	1.02224e-15	41.9131	0.0201797	0.323073	0.149991	0.15171	1	0
intron_19_40590422_40590730	ENSG00000160410.14	0.880684	42	1	0.74664	Adrenal_Gland	0.9839	Adipose_Subcutaneous	41.9131	1.02224e-15	41.9131	0.0201797	0.323073	0.149991	0.15171	1	0
intron_19_40590422_40590730	ENSG00000160410.14	0.880684	42	1	0.74664	Adrenal_Gland	0.9839	Adipose_Subcutaneous	41.9131	1.02224e-15	41.9131	0.0201797	0.323073	0.149991	0.15171	1	0
intron_19_40590422_40590733	ENSG00000160410.14	0.842871	46	1	0.74664	Adipose_Visceral_Omentum	0.9839	Brain_Hypothalamus	45.9057	1.12519e-15	45.9057	-0.323073	-0.0201797	-0.197965	0.150787	1	0
intron_19_40590422_40590733	ENSG00000160410.14	0.842871	46	1	0.74664	Adipose_Visceral_Omentum	0.9839	Brain_Hypothalamus	45.9057	1.12519e-15	45.9057	-0.323073	-0.0201797	-0.197965	0.150787	1	0
intron_19_40590422_40590733	ENSG00000160410.14	0.842871	46	1	0.74664	Adipose_Visceral_Omentum	0.9839	Brain_Hypothalamus	45.9057	1.12519e-15	45.9057	-0.323073	-0.0201797	-0.197965	0.150787	1	0
intron_19_40590422_40590733	ENSG00000160410.14	0.842871	46	1	0.74664	Adipose_Visceral_Omentum	0.9839	Brain_Hypothalamus	45.9057	1.12519e-15	45.9057	-0.323073	-0.0201797	-0.197965	0.150787	1	0
intron_19_40590422_40590733	ENSG00000160410.14	0.842871	46	1	0.74664	Adipose_Visceral_Omentum	0.9839	Brain_Hypothalamus	45.9057	1.12519e-15	45.9057	-0.323073	-0.0201797	-0.197965	0.150787	1	0
intron_19_40590422_40590733	ENSG00000160410.14	0.842871	46	1	0.74664	Adipose_Visceral_Omentum	0.9839	Brain_Hypothalamus	45.9057	1.12519e-15	45.9057	-0.323073	-0.0201797	-0.197965	0.150787	1	0
intron_19_40590422_40590733	ENSG00000160410.14	0.842871	46	1	0.74664	Adipose_Visceral_Omentum	0.9839	Brain_Hypothalamus	45.9057	1.12519e-15	45.9057	-0.323073	-0.0201797	-0.197965	0.150787	1	0
intron_19_40600177_40605035	ENSG00000090006.17	0.178737	31	2	0.0632078	Vagina	0.997569	Prostate	21.6665	1.45269e-15	9.33354	-1.85773	1.7762	-0.697677	1.12913	2	0
intron_19_40600177_40605035	ENSG00000090006.17	0.178737	31	2	0.0632078	Vagina	0.997569	Prostate	21.6665	1.45269e-15	9.33354	-1.85773	1.7762	-0.697677	1.12913	2	0
intron_19_40600177_40605035	ENSG00000090006.17	0.178737	31	2	0.0632078	Vagina	0.997569	Prostate	21.6665	1.45269e-15	9.33354	-1.85773	1.7762	-0.697677	1.12913	2	0
intron_19_40601637_40605035	ENSG00000090006.17	0.3772	1	1	0.3772	Heart_Left_Ventricle	0.3772	Heart_Left_Ventricle	1	1	1	-0.883067	-0.883067	-0.883067	NA	1	0
intron_19_40608603_40609530	ENSG00000090006.17	0.8676	1	1	0.8676	Liver	0.8676	Liver	1	1	1	0.166708	0.166708	0.166708	NA	1	0
intron_19_40608603_40609530	ENSG00000090006.17	0.8676	1	1	0.8676	Liver	0.8676	Liver	1	1	1	0.166708	0.166708	0.166708	NA	1	0
intron_19_40609661_40609746	ENSG00000090006.17	0.1516	7	1	0.1516	Brain_Hypothalamus	0.1516	Brain_Anterior_cingulate_cortex_BA24	7	3.1425e-33	7	1.4339	1.4339	1.4339	1.81299e-16	1	0
intron_19_40609871_40610532	ENSG00000090006.17	0.1516	4	1	0.1516	Cells_Cultured_fibroblasts	0.1516	Brain_Nucleus_accumbens_basal_ganglia	4	6.13007e-17	4	-1.4339	-1.4339	-1.4339	1.81299e-16	1	0
intron_19_40610657_40611152	ENSG00000090006.17	0.329291	23	2	0.1516	Whole_Blood	0.4426	Brain_Putamen_basal_ganglia	22.0714	8.53232e-18	0.928553	-1.4339	1.4339	-1.28026	0.607716	2	0
intron_19_40610657_40611152	ENSG00000090006.17	0.329291	23	2	0.1516	Whole_Blood	0.4426	Brain_Putamen_basal_ganglia	22.0714	8.53232e-18	0.928553	-1.4339	1.4339	-1.28026	0.607716	2	0
intron_19_40610657_40611152	ENSG00000090006.17	0.329291	23	2	0.1516	Whole_Blood	0.4426	Brain_Putamen_basal_ganglia	22.0714	8.53232e-18	0.928553	-1.4339	1.4339	-1.28026	0.607716	2	0
intron_19_40611394_40611859	ENSG00000090006.17	0.0697672	15	2	0.0218082	Whole_Blood	0.4426	Brain_Cerebellum	9.25413	8.02567e-18	5.74485	-0.76781	2.29369	1.5574	0.959841	2	0
intron_19_40611394_40611859	ENSG00000090006.17	0.0697672	15	2	0.0218082	Whole_Blood	0.4426	Brain_Cerebellum	9.25413	8.02567e-18	5.74485	-0.76781	2.29369	1.5574	0.959841	2	0
intron_19_40611976_40612073	ENSG00000090006.17	0.597997	6	2	0.3001	Liver	0.8344	Adrenal_Gland	5.03457	1.82228e-33	0.958436	-0.209062	1.03622	0.745567	0.470321	2	0
intron_19_40611984_40612073	ENSG00000090006.17	0.334792	12	1	0.3001	Brain_Substantia_nigra	0.362	Brain_Cortex	11.9745	9.52499e-18	11.9745	-1.03622	-0.911561	-0.963502	0.0641901	1	0
intron_19_40611984_40612073	ENSG00000090006.17	0.334792	12	1	0.3001	Brain_Substantia_nigra	0.362	Brain_Cortex	11.9745	9.52499e-18	11.9745	-1.03622	-0.911561	-0.963502	0.0641901	1	0
intron_19_40614446_40616889	ENSG00000090006.17	0.195713	17	2	0.1237	Spleen	0.9715	Artery_Tibial	14.4498	3.0621e-18	2.55015	0.0357271	1.53943	0.389539	0.657474	2	0
intron_19_40614446_40616889	ENSG00000090006.17	0.195713	17	2	0.1237	Spleen	0.9715	Artery_Tibial	14.4498	3.0621e-18	2.55015	0.0357271	1.53943	0.389539	0.657474	2	0
intron_19_40614446_40616889	ENSG00000090006.17	0.195713	17	2	0.1237	Spleen	0.9715	Artery_Tibial	14.4498	3.0621e-18	2.55015	0.0357271	1.53943	0.389539	0.657474	2	0
intron_19_40614446_40617100	ENSG00000090006.17	0.260698	37	2	0.153152	Prostate	0.9715	Skin_Sun_Exposed_Lower_leg	34.3499	1.00298e-15	2.22079	-1.42848	-0.0357271	-0.26401	0.421932	2	0
intron_19_40614446_40617100	ENSG00000090006.17	0.260698	37	2	0.153152	Prostate	0.9715	Skin_Sun_Exposed_Lower_leg	34.3499	1.00298e-15	2.22079	-1.42848	-0.0357271	-0.26401	0.421932	2	0
intron_19_40614446_40617100	ENSG00000090006.17	0.260698	37	2	0.153152	Prostate	0.9715	Skin_Sun_Exposed_Lower_leg	34.3499	1.00298e-15	2.22079	-1.42848	-0.0357271	-0.26401	0.421932	2	0
intron_19_40614446_40617100	ENSG00000090006.17	0.260698	37	2	0.153152	Prostate	0.9715	Skin_Sun_Exposed_Lower_leg	34.3499	1.00298e-15	2.22079	-1.42848	-0.0357271	-0.26401	0.421932	2	0
intron_19_40614446_40617100	ENSG00000090006.17	0.260698	37	2	0.153152	Prostate	0.9715	Skin_Sun_Exposed_Lower_leg	34.3499	1.00298e-15	2.22079	-1.42848	-0.0357271	-0.26401	0.421932	2	0
intron_19_40614446_40617100	ENSG00000090006.17	0.260698	37	2	0.153152	Prostate	0.9715	Skin_Sun_Exposed_Lower_leg	34.3499	1.00298e-15	2.22079	-1.42848	-0.0357271	-0.26401	0.421932	2	0
intron_19_40614446_40619347	ENSG00000090006.17	0.833019	48	3	0.218584	Skin_Sun_Exposed_Lower_leg	0.986115	Prostate	22.0777	3.2701e-16	11.0383	-1.2303	1.09481	-0.0810661	0.638157	3	0
intron_19_40614446_40619347	ENSG00000090006.17	0.833019	48	3	0.218584	Skin_Sun_Exposed_Lower_leg	0.986115	Prostate	22.0777	3.2701e-16	11.0383	-1.2303	1.09481	-0.0810661	0.638157	3	0
intron_19_40614446_40619347	ENSG00000090006.17	0.833019	48	3	0.218584	Skin_Sun_Exposed_Lower_leg	0.986115	Prostate	22.0777	3.2701e-16	11.0383	-1.2303	1.09481	-0.0810661	0.638157	3	0
intron_19_40614446_40619347	ENSG00000090006.17	0.833019	48	3	0.218584	Skin_Sun_Exposed_Lower_leg	0.986115	Prostate	22.0777	3.2701e-16	11.0383	-1.2303	1.09481	-0.0810661	0.638157	3	0
intron_19_40614446_40619347	ENSG00000090006.17	0.833019	48	3	0.218584	Skin_Sun_Exposed_Lower_leg	0.986115	Prostate	22.0777	3.2701e-16	11.0383	-1.2303	1.09481	-0.0810661	0.638157	3	0
intron_19_40614446_40619347	ENSG00000090006.17	0.833019	48	3	0.218584	Skin_Sun_Exposed_Lower_leg	0.986115	Prostate	22.0777	3.2701e-16	11.0383	-1.2303	1.09481	-0.0810661	0.638157	3	0
intron_19_40614446_40619347	ENSG00000090006.17	0.833019	48	3	0.218584	Skin_Sun_Exposed_Lower_leg	0.986115	Prostate	22.0777	3.2701e-16	11.0383	-1.2303	1.09481	-0.0810661	0.638157	3	0
intron_19_40617020_40617100	ENSG00000090006.17	0.347661	35	1	0.3399	Brain_Cerebellum	0.356	Colon_Transverse	35	4.42586e-16	35	-0.954363	0.954363	0.724579	0.606394	1	0
intron_19_40617020_40617100	ENSG00000090006.17	0.347661	35	1	0.3399	Brain_Cerebellum	0.356	Colon_Transverse	35	4.42586e-16	35	-0.954363	0.954363	0.724579	0.606394	1	0
intron_19_40617020_40617100	ENSG00000090006.17	0.347661	35	1	0.3399	Brain_Cerebellum	0.356	Colon_Transverse	35	4.42586e-16	35	-0.954363	0.954363	0.724579	0.606394	1	0
intron_19_40617020_40617100	ENSG00000090006.17	0.347661	35	1	0.3399	Brain_Cerebellum	0.356	Colon_Transverse	35	4.42586e-16	35	-0.954363	0.954363	0.724579	0.606394	1	0
intron_19_40617020_40617100	ENSG00000090006.17	0.347661	35	1	0.3399	Brain_Cerebellum	0.356	Colon_Transverse	35	4.42586e-16	35	-0.954363	0.954363	0.724579	0.606394	1	0
intron_19_40617020_40619347	ENSG00000090006.17	0.557474	45	2	0.3399	Lung	0.529345	Brain_Putamen_basal_ganglia	34.5401	3.41824e-16	10.4261	-0.954363	0.699723	0.176255	0.748529	2	0
intron_19_40617020_40619347	ENSG00000090006.17	0.557474	45	2	0.3399	Lung	0.529345	Brain_Putamen_basal_ganglia	34.5401	3.41824e-16	10.4261	-0.954363	0.699723	0.176255	0.748529	2	0
intron_19_40617020_40619347	ENSG00000090006.17	0.557474	45	2	0.3399	Lung	0.529345	Brain_Putamen_basal_ganglia	34.5401	3.41824e-16	10.4261	-0.954363	0.699723	0.176255	0.748529	2	0
intron_19_40617020_40619347	ENSG00000090006.17	0.557474	45	2	0.3399	Lung	0.529345	Brain_Putamen_basal_ganglia	34.5401	3.41824e-16	10.4261	-0.954363	0.699723	0.176255	0.748529	2	0
intron_19_40617020_40619347	ENSG00000090006.17	0.557474	45	2	0.3399	Lung	0.529345	Brain_Putamen_basal_ganglia	34.5401	3.41824e-16	10.4261	-0.954363	0.699723	0.176255	0.748529	2	0
intron_19_40617020_40619347	ENSG00000090006.17	0.557474	45	2	0.3399	Lung	0.529345	Brain_Putamen_basal_ganglia	34.5401	3.41824e-16	10.4261	-0.954363	0.699723	0.176255	0.748529	2	0
intron_19_40619493_40622401	ENSG00000090006.17	0.2871	32	2	0.117936	Skin_Sun_Exposed_Lower_leg	0.4979	Breast_Mammary_Tissue	29.8525	1.35902e-15	2.02181	-1.56349	-0.677798	-1.3753	0.237163	2	0
intron_19_40619493_40622401	ENSG00000090006.17	0.2871	32	2	0.117936	Skin_Sun_Exposed_Lower_leg	0.4979	Breast_Mammary_Tissue	29.8525	1.35902e-15	2.02181	-1.56349	-0.677798	-1.3753	0.237163	2	0
intron_19_40619493_40622401	ENSG00000090006.17	0.2871	32	2	0.117936	Skin_Sun_Exposed_Lower_leg	0.4979	Breast_Mammary_Tissue	29.8525	1.35902e-15	2.02181	-1.56349	-0.677798	-1.3753	0.237163	2	0
intron_19_40619493_40622401	ENSG00000090006.17	0.2871	32	2	0.117936	Skin_Sun_Exposed_Lower_leg	0.4979	Breast_Mammary_Tissue	29.8525	1.35902e-15	2.02181	-1.56349	-0.677798	-1.3753	0.237163	2	0
intron_19_40619493_40622401	ENSG00000090006.17	0.2871	32	2	0.117936	Skin_Sun_Exposed_Lower_leg	0.4979	Breast_Mammary_Tissue	29.8525	1.35902e-15	2.02181	-1.56349	-0.677798	-1.3753	0.237163	2	0
intron_19_40619493_40623604	ENSG00000090006.17	0.61096	49	3	0.118867	Brain_Cortex	0.7441	Brain_Amygdala	40.4922	1.367e-15	1.66512	-1.55954	-0.326429	-1.17122	0.26963	3	0
intron_19_40619493_40623604	ENSG00000090006.17	0.61096	49	3	0.118867	Brain_Cortex	0.7441	Brain_Amygdala	40.4922	1.367e-15	1.66512	-1.55954	-0.326429	-1.17122	0.26963	3	0
intron_19_40619493_40623604	ENSG00000090006.17	0.61096	49	3	0.118867	Brain_Cortex	0.7441	Brain_Amygdala	40.4922	1.367e-15	1.66512	-1.55954	-0.326429	-1.17122	0.26963	3	0
intron_19_40619493_40623604	ENSG00000090006.17	0.61096	49	3	0.118867	Brain_Cortex	0.7441	Brain_Amygdala	40.4922	1.367e-15	1.66512	-1.55954	-0.326429	-1.17122	0.26963	3	0
intron_19_40619493_40623604	ENSG00000090006.17	0.61096	49	3	0.118867	Brain_Cortex	0.7441	Brain_Amygdala	40.4922	1.367e-15	1.66512	-1.55954	-0.326429	-1.17122	0.26963	3	0
intron_19_40619493_40623604	ENSG00000090006.17	0.61096	49	3	0.118867	Brain_Cortex	0.7441	Brain_Amygdala	40.4922	1.367e-15	1.66512	-1.55954	-0.326429	-1.17122	0.26963	3	0
intron_19_40619493_40623604	ENSG00000090006.17	0.61096	49	3	0.118867	Brain_Cortex	0.7441	Brain_Amygdala	40.4922	1.367e-15	1.66512	-1.55954	-0.326429	-1.17122	0.26963	3	0
intron_19_40622667_40622950	ENSG00000090006.17	0.486627	45	3	0.110093	Lung	0.887283	Brain_Cerebellum	36.5866	1.54685e-15	1.38903	-0.141743	1.59778	1.32709	0.455377	3	0
intron_19_40622667_40622950	ENSG00000090006.17	0.486627	45	3	0.110093	Lung	0.887283	Brain_Cerebellum	36.5866	1.54685e-15	1.38903	-0.141743	1.59778	1.32709	0.455377	3	0
intron_19_40622667_40622950	ENSG00000090006.17	0.486627	45	3	0.110093	Lung	0.887283	Brain_Cerebellum	36.5866	1.54685e-15	1.38903	-0.141743	1.59778	1.32709	0.455377	3	0
intron_19_40622667_40622950	ENSG00000090006.17	0.486627	45	3	0.110093	Lung	0.887283	Brain_Cerebellum	36.5866	1.54685e-15	1.38903	-0.141743	1.59778	1.32709	0.455377	3	0
intron_19_40622667_40622950	ENSG00000090006.17	0.486627	45	3	0.110093	Lung	0.887283	Brain_Cerebellum	36.5866	1.54685e-15	1.38903	-0.141743	1.59778	1.32709	0.455377	3	0
intron_19_40622667_40622950	ENSG00000090006.17	0.486627	45	3	0.110093	Lung	0.887283	Brain_Cerebellum	36.5866	1.54685e-15	1.38903	-0.141743	1.59778	1.32709	0.455377	3	0
intron_19_40622667_40622950	ENSG00000090006.17	0.486627	45	3	0.110093	Lung	0.887283	Brain_Cerebellum	36.5866	1.54685e-15	1.38903	-0.141743	1.59778	1.32709	0.455377	3	0
intron_19_40622667_40623604	ENSG00000090006.17	0.58646	38	4	0.114876	Breast_Mammary_Tissue	0.963067	Adipose_Subcutaneous	19.7693	2.43148e-16	0.673426	-1.57665	1.47664	-0.369624	0.946825	4	0
intron_19_40622667_40623604	ENSG00000090006.17	0.58646	38	4	0.114876	Breast_Mammary_Tissue	0.963067	Adipose_Subcutaneous	19.7693	2.43148e-16	0.673426	-1.57665	1.47664	-0.369624	0.946825	4	0
intron_19_40622667_40623604	ENSG00000090006.17	0.58646	38	4	0.114876	Breast_Mammary_Tissue	0.963067	Adipose_Subcutaneous	19.7693	2.43148e-16	0.673426	-1.57665	1.47664	-0.369624	0.946825	4	0
intron_19_40622667_40623604	ENSG00000090006.17	0.58646	38	4	0.114876	Breast_Mammary_Tissue	0.963067	Adipose_Subcutaneous	19.7693	2.43148e-16	0.673426	-1.57665	1.47664	-0.369624	0.946825	4	0
intron_19_40622667_40623604	ENSG00000090006.17	0.58646	38	4	0.114876	Breast_Mammary_Tissue	0.963067	Adipose_Subcutaneous	19.7693	2.43148e-16	0.673426	-1.57665	1.47664	-0.369624	0.946825	4	0
intron_19_40622667_40623604	ENSG00000090006.17	0.58646	38	4	0.114876	Breast_Mammary_Tissue	0.963067	Adipose_Subcutaneous	19.7693	2.43148e-16	0.673426	-1.57665	1.47664	-0.369624	0.946825	4	0
intron_19_40623021_40623604	ENSG00000090006.17	0.119591	45	1	0.1044	Cells_EBV-transformed_lymphocytes	0.259199	Lung	43.1456	9.2016e-16	43.1456	1.12829	1.62389	1.52368	0.100029	1	0
intron_19_40623021_40623604	ENSG00000090006.17	0.119591	45	1	0.1044	Cells_EBV-transformed_lymphocytes	0.259199	Lung	43.1456	9.2016e-16	43.1456	1.12829	1.62389	1.52368	0.100029	1	0
intron_19_40623021_40623604	ENSG00000090006.17	0.119591	45	1	0.1044	Cells_EBV-transformed_lymphocytes	0.259199	Lung	43.1456	9.2016e-16	43.1456	1.12829	1.62389	1.52368	0.100029	1	0
intron_19_40623021_40623604	ENSG00000090006.17	0.119591	45	1	0.1044	Cells_EBV-transformed_lymphocytes	0.259199	Lung	43.1456	9.2016e-16	43.1456	1.12829	1.62389	1.52368	0.100029	1	0
intron_19_40623021_40623604	ENSG00000090006.17	0.119591	45	1	0.1044	Cells_EBV-transformed_lymphocytes	0.259199	Lung	43.1456	9.2016e-16	43.1456	1.12829	1.62389	1.52368	0.100029	1	0
intron_19_40623021_40623604	ENSG00000090006.17	0.119591	45	1	0.1044	Cells_EBV-transformed_lymphocytes	0.259199	Lung	43.1456	9.2016e-16	43.1456	1.12829	1.62389	1.52368	0.100029	1	0
intron_19_40623021_40623604	ENSG00000090006.17	0.119591	45	1	0.1044	Cells_EBV-transformed_lymphocytes	0.259199	Lung	43.1456	9.2016e-16	43.1456	1.12829	1.62389	1.52368	0.100029	1	0
intron_19_40623732_40623936	ENSG00000090006.17	0.115425	18	1	0.1044	Brain_Putamen_basal_ganglia	0.1205	Brain_Anterior_cingulate_cortex_BA24	17.9577	3.28861e-17	17.9577	-1.62389	-1.55268	-1.57246	0.0328191	1	0
intron_19_40623732_40623936	ENSG00000090006.17	0.115425	18	1	0.1044	Brain_Putamen_basal_ganglia	0.1205	Brain_Anterior_cingulate_cortex_BA24	17.9577	3.28861e-17	17.9577	-1.62389	-1.55268	-1.57246	0.0328191	1	0
intron_19_40623732_40625857	ENSG00000090006.17	0.127993	4	1	0.1205	Adrenal_Gland	0.153152	Cells_EBV-transformed_lymphocytes	3.9978	1.16964e-20	3.9978	-1.55268	-1.42848	-1.52163	0.0620967	1	0
intron_19_40624082_40625857	ENSG00000090006.17	0.135928	18	1	0.1205	Brain_Nucleus_accumbens_basal_ganglia	0.153152	Brain_Amygdala	17.9868	3.34082e-18	17.9868	1.42848	1.55268	1.49058	0.063897	1	0
intron_19_40624082_40625857	ENSG00000090006.17	0.135928	18	1	0.1205	Brain_Nucleus_accumbens_basal_ganglia	0.153152	Brain_Amygdala	17.9868	3.34082e-18	17.9868	1.42848	1.55268	1.49058	0.063897	1	0
intron_19_40670020_40671652	ENSG00000105245.9	0.423149	21	1	0.3987	Artery_Aorta	0.8927	Small_Intestine_Terminal_Ileum	20.8098	2.17926e-17	20.8098	-0.843945	-0.134889	-0.794857	0.16669	1	0
intron_19_40670020_40671652	ENSG00000105245.9	0.423149	21	1	0.3987	Artery_Aorta	0.8927	Small_Intestine_Terminal_Ileum	20.8098	2.17926e-17	20.8098	-0.843945	-0.134889	-0.794857	0.16669	1	0
intron_19_40670020_40673344	ENSG00000105245.9	0.535586	45	1	0.37258	Brain_Nucleus_accumbens_basal_ganglia	0.982668	Brain_Spinal_cord_cervical_c-1	42.8757	9.64947e-16	42.8757	0.0217246	0.891652	0.600142	0.318803	1	0
intron_19_40670020_40673344	ENSG00000105245.9	0.535586	45	1	0.37258	Brain_Nucleus_accumbens_basal_ganglia	0.982668	Brain_Spinal_cord_cervical_c-1	42.8757	9.64947e-16	42.8757	0.0217246	0.891652	0.600142	0.318803	1	0
intron_19_40670020_40673344	ENSG00000105245.9	0.535586	45	1	0.37258	Brain_Nucleus_accumbens_basal_ganglia	0.982668	Brain_Spinal_cord_cervical_c-1	42.8757	9.64947e-16	42.8757	0.0217246	0.891652	0.600142	0.318803	1	0
intron_19_40670020_40673344	ENSG00000105245.9	0.535586	45	1	0.37258	Brain_Nucleus_accumbens_basal_ganglia	0.982668	Brain_Spinal_cord_cervical_c-1	42.8757	9.64947e-16	42.8757	0.0217246	0.891652	0.600142	0.318803	1	0
intron_19_40670020_40673344	ENSG00000105245.9	0.535586	45	1	0.37258	Brain_Nucleus_accumbens_basal_ganglia	0.982668	Brain_Spinal_cord_cervical_c-1	42.8757	9.64947e-16	42.8757	0.0217246	0.891652	0.600142	0.318803	1	0
intron_19_40670020_40673344	ENSG00000105245.9	0.535586	45	1	0.37258	Brain_Nucleus_accumbens_basal_ganglia	0.982668	Brain_Spinal_cord_cervical_c-1	42.8757	9.64947e-16	42.8757	0.0217246	0.891652	0.600142	0.318803	1	0
intron_19_40670020_40673344	ENSG00000105245.9	0.535586	45	1	0.37258	Brain_Nucleus_accumbens_basal_ganglia	0.982668	Brain_Spinal_cord_cervical_c-1	42.8757	9.64947e-16	42.8757	0.0217246	0.891652	0.600142	0.318803	1	0
intron_19_40682968_40684417	ENSG00000105245.9	0.579344	30	3	0.1878	Artery_Coronary	0.9147	Brain_Caudate_basal_ganglia	25.4281	7.5386e-16	0.905779	-1.31712	-0.107112	-1.08453	0.423687	3	0
intron_19_40682968_40684417	ENSG00000105245.9	0.579344	30	3	0.1878	Artery_Coronary	0.9147	Brain_Caudate_basal_ganglia	25.4281	7.5386e-16	0.905779	-1.31712	-0.107112	-1.08453	0.423687	3	0
intron_19_40682968_40684417	ENSG00000105245.9	0.579344	30	3	0.1878	Artery_Coronary	0.9147	Brain_Caudate_basal_ganglia	25.4281	7.5386e-16	0.905779	-1.31712	-0.107112	-1.08453	0.423687	3	0
intron_19_40682968_40684417	ENSG00000105245.9	0.579344	30	3	0.1878	Artery_Coronary	0.9147	Brain_Caudate_basal_ganglia	25.4281	7.5386e-16	0.905779	-1.31712	-0.107112	-1.08453	0.423687	3	0
intron_19_40682968_40684417	ENSG00000105245.9	0.579344	30	3	0.1878	Artery_Coronary	0.9147	Brain_Caudate_basal_ganglia	25.4281	7.5386e-16	0.905779	-1.31712	-0.107112	-1.08453	0.423687	3	0
intron_19_40683042_40684417	ENSG00000105245.9	0.194275	7	1	0.1878	Artery_Coronary	0.225254	Artery_Tibial	6.93752	4.52669e-17	6.93752	1.21268	1.31712	1.29205	0.0438811	1	0
intron_19_40683042_40684417	ENSG00000105245.9	0.194275	7	1	0.1878	Artery_Coronary	0.225254	Artery_Tibial	6.93752	4.52669e-17	6.93752	1.21268	1.31712	1.29205	0.0438811	1	0
intron_19_40684556_40686911	ENSG00000105245.9	0.891	44	1	0.891	Breast_Mammary_Tissue	0.891	Brain_Cortex	44	6.34193e-16	44	-0.137039	0.137039	-0.118352	0.0698821	1	0
intron_19_40684556_40686911	ENSG00000105245.9	0.891	44	1	0.891	Breast_Mammary_Tissue	0.891	Brain_Cortex	44	6.34193e-16	44	-0.137039	0.137039	-0.118352	0.0698821	1	0
intron_19_40684556_40686911	ENSG00000105245.9	0.891	44	1	0.891	Breast_Mammary_Tissue	0.891	Brain_Cortex	44	6.34193e-16	44	-0.137039	0.137039	-0.118352	0.0698821	1	0
intron_19_40684556_40686911	ENSG00000123815.11	0.891	44	1	0.891	Breast_Mammary_Tissue	0.891	Brain_Cortex	44	6.34193e-16	44	-0.137039	0.137039	-0.118352	0.0698821	1	0
intron_19_40684556_40686911	ENSG00000123815.11	0.891	44	1	0.891	Breast_Mammary_Tissue	0.891	Brain_Cortex	44	6.34193e-16	44	-0.137039	0.137039	-0.118352	0.0698821	1	0
intron_19_40684556_40686911	ENSG00000105245.9	0.891	44	1	0.891	Breast_Mammary_Tissue	0.891	Brain_Cortex	44	6.34193e-16	44	-0.137039	0.137039	-0.118352	0.0698821	1	0
intron_19_40684556_40686911	ENSG00000123815.11	0.891	44	1	0.891	Breast_Mammary_Tissue	0.891	Brain_Cortex	44	6.34193e-16	44	-0.137039	0.137039	-0.118352	0.0698821	1	0
intron_19_40684556_40686911	ENSG00000105245.9	0.891	44	1	0.891	Breast_Mammary_Tissue	0.891	Brain_Cortex	44	6.34193e-16	44	-0.137039	0.137039	-0.118352	0.0698821	1	0
intron_19_40684556_40686911	ENSG00000123815.11	0.891	44	1	0.891	Breast_Mammary_Tissue	0.891	Brain_Cortex	44	6.34193e-16	44	-0.137039	0.137039	-0.118352	0.0698821	1	0
intron_19_40684556_40686911	ENSG00000123815.11	0.891	44	1	0.891	Breast_Mammary_Tissue	0.891	Brain_Cortex	44	6.34193e-16	44	-0.137039	0.137039	-0.118352	0.0698821	1	0
intron_19_40684556_40691592	ENSG00000105245.9	0.783292	25	2	0.4953	Brain_Amygdala	0.9176	Artery_Tibial	22.4433	1.46019e-17	2.55673	-0.681903	-0.103457	-0.61249	0.191849	2	0
intron_19_40684556_40691592	ENSG00000105245.9	0.783292	25	2	0.4953	Brain_Amygdala	0.9176	Artery_Tibial	22.4433	1.46019e-17	2.55673	-0.681903	-0.103457	-0.61249	0.191849	2	0
intron_19_40684556_40691592	ENSG00000105245.9	0.783292	25	2	0.4953	Brain_Amygdala	0.9176	Artery_Tibial	22.4433	1.46019e-17	2.55673	-0.681903	-0.103457	-0.61249	0.191849	2	0
intron_19_40684556_40691592	ENSG00000105245.9	0.783292	25	2	0.4953	Brain_Amygdala	0.9176	Artery_Tibial	22.4433	1.46019e-17	2.55673	-0.681903	-0.103457	-0.61249	0.191849	2	0
intron_19_40684556_40691592	ENSG00000123815.11	0.783292	25	2	0.4953	Brain_Amygdala	0.9176	Artery_Tibial	22.4433	1.46019e-17	2.55673	-0.681903	-0.103457	-0.61249	0.191849	2	0
intron_19_40684556_40691592	ENSG00000123815.11	0.783292	25	2	0.4953	Brain_Amygdala	0.9176	Artery_Tibial	22.4433	1.46019e-17	2.55673	-0.681903	-0.103457	-0.61249	0.191849	2	0
intron_19_40684556_40691592	ENSG00000123815.11	0.783292	25	2	0.4953	Brain_Amygdala	0.9176	Artery_Tibial	22.4433	1.46019e-17	2.55673	-0.681903	-0.103457	-0.61249	0.191849	2	0
intron_19_40684556_40691592	ENSG00000123815.11	0.783292	25	2	0.4953	Brain_Amygdala	0.9176	Artery_Tibial	22.4433	1.46019e-17	2.55673	-0.681903	-0.103457	-0.61249	0.191849	2	0
intron_19_40686995_40690460	ENSG00000123815.11	0.602815	27	2	0.4536	Artery_Aorta	0.9176	Skin_Not_Sun_Exposed_Suprapubic	21.6741	1.76535e-15	4.98078	-0.749427	0.749427	0.349461	0.448712	2	0
intron_19_40686995_40690460	ENSG00000105245.9	0.602815	27	2	0.4536	Artery_Aorta	0.9176	Skin_Not_Sun_Exposed_Suprapubic	21.6741	1.76535e-15	4.98078	-0.749427	0.749427	0.349461	0.448712	2	0
intron_19_40686995_40690460	ENSG00000105245.9	0.602815	27	2	0.4536	Artery_Aorta	0.9176	Skin_Not_Sun_Exposed_Suprapubic	21.6741	1.76535e-15	4.98078	-0.749427	0.749427	0.349461	0.448712	2	0
intron_19_40686995_40690460	ENSG00000123815.11	0.602815	27	2	0.4536	Artery_Aorta	0.9176	Skin_Not_Sun_Exposed_Suprapubic	21.6741	1.76535e-15	4.98078	-0.749427	0.749427	0.349461	0.448712	2	0
intron_19_40686995_40691592	ENSG00000105245.9	0.82973	23	2	0.5985	Artery_Tibial	0.989758	Adrenal_Gland	18.7475	2.28279e-18	4.25248	-0.526559	0.526559	-0.198748	0.416274	2	0
intron_19_40686995_40691592	ENSG00000123815.11	0.82973	23	2	0.5985	Artery_Tibial	0.989758	Adrenal_Gland	18.7475	2.28279e-18	4.25248	-0.526559	0.526559	-0.198748	0.416274	2	0
intron_19_40700451_40702600	ENSG00000123815.11	0.01744	5	1	0.01744	Adipose_Subcutaneous	0.01744	Adipose_Subcutaneous	5	5.99864e-33	5	-2.3773	2.3773	1.42638	2.12632	1	0
intron_19_40703622_40703715	ENSG00000123815.11	0.0246568	38	2	0.0007913	Thyroid	0.5541	Adipose_Visceral_Omentum	31.6274	6.72104e-16	5.81995	-0.591628	3.35582	2.03516	1.16116	2	0
intron_19_40703622_40703715	ENSG00000123815.11	0.0246568	38	2	0.0007913	Thyroid	0.5541	Adipose_Visceral_Omentum	31.6274	6.72104e-16	5.81995	-0.591628	3.35582	2.03516	1.16116	2	0
intron_19_40703622_40703715	ENSG00000123815.11	0.0246568	38	2	0.0007913	Thyroid	0.5541	Adipose_Visceral_Omentum	31.6274	6.72104e-16	5.81995	-0.591628	3.35582	2.03516	1.16116	2	0
intron_19_40703622_40703715	ENSG00000123815.11	0.0246568	38	2	0.0007913	Thyroid	0.5541	Adipose_Visceral_Omentum	31.6274	6.72104e-16	5.81995	-0.591628	3.35582	2.03516	1.16116	2	0
intron_19_40703622_40703715	ENSG00000123815.11	0.0246568	38	2	0.0007913	Thyroid	0.5541	Adipose_Visceral_Omentum	31.6274	6.72104e-16	5.81995	-0.591628	3.35582	2.03516	1.16116	2	0
intron_19_40703622_40703715	ENSG00000123815.11	0.0246568	38	2	0.0007913	Thyroid	0.5541	Adipose_Visceral_Omentum	31.6274	6.72104e-16	5.81995	-0.591628	3.35582	2.03516	1.16116	2	0
intron_19_40703622_40703715	ENSG00000123815.11	0.0246568	38	2	0.0007913	Thyroid	0.5541	Adipose_Visceral_Omentum	31.6274	6.72104e-16	5.81995	-0.591628	3.35582	2.03516	1.16116	2	0
intron_19_40703622_40705096	ENSG00000123815.11	0.516355	21	1	0.5145	Brain_Nucleus_accumbens_basal_ganglia	0.5184	Brain_Cerebellar_Hemisphere	21	6.44417e-18	21	0.645814	0.651847	0.648974	0.00308755	1	0
intron_19_40703622_40705096	ENSG00000123815.11	0.516355	21	1	0.5145	Brain_Nucleus_accumbens_basal_ganglia	0.5184	Brain_Cerebellar_Hemisphere	21	6.44417e-18	21	0.645814	0.651847	0.648974	0.00308755	1	0
intron_19_40703622_40705096	ENSG00000123815.11	0.516355	21	1	0.5145	Brain_Nucleus_accumbens_basal_ganglia	0.5184	Brain_Cerebellar_Hemisphere	21	6.44417e-18	21	0.645814	0.651847	0.648974	0.00308755	1	0
intron_19_40703855_40705096	ENSG00000123815.11	0.01237	33	1	0.01237	Heart_Atrial_Appendage	0.01237	Adipose_Visceral_Omentum	33	7.30684e-16	33	-2.50141	-2.50141	-2.50141	2.93737e-16	1	0
intron_19_40703855_40705096	ENSG00000123815.11	0.01237	33	1	0.01237	Heart_Atrial_Appendage	0.01237	Adipose_Visceral_Omentum	33	7.30684e-16	33	-2.50141	-2.50141	-2.50141	2.93737e-16	1	0
intron_19_40703855_40705096	ENSG00000123815.11	0.01237	33	1	0.01237	Heart_Atrial_Appendage	0.01237	Adipose_Visceral_Omentum	33	7.30684e-16	33	-2.50141	-2.50141	-2.50141	2.93737e-16	1	0
intron_19_40703855_40705096	ENSG00000123815.11	0.01237	33	1	0.01237	Heart_Atrial_Appendage	0.01237	Adipose_Visceral_Omentum	33	7.30684e-16	33	-2.50141	-2.50141	-2.50141	2.93737e-16	1	0
intron_19_40703855_40705096	ENSG00000123815.11	0.01237	33	1	0.01237	Heart_Atrial_Appendage	0.01237	Adipose_Visceral_Omentum	33	7.30684e-16	33	-2.50141	-2.50141	-2.50141	2.93737e-16	1	0
intron_19_40703855_40705096	ENSG00000123815.11	0.01237	33	1	0.01237	Heart_Atrial_Appendage	0.01237	Adipose_Visceral_Omentum	33	7.30684e-16	33	-2.50141	-2.50141	-2.50141	2.93737e-16	1	0
intron_19_40705181_40705325	ENSG00000123815.11	0.809158	38	2	0.5196	Brain_Caudate_basal_ganglia	0.89187	Esophagus_Gastroesophageal_Junction	34.3258	1.45546e-15	3.6742	-0.643962	0.643962	0.0920456	0.613405	2	0
intron_19_40705181_40705325	ENSG00000123815.11	0.809158	38	2	0.5196	Brain_Caudate_basal_ganglia	0.89187	Esophagus_Gastroesophageal_Junction	34.3258	1.45546e-15	3.6742	-0.643962	0.643962	0.0920456	0.613405	2	0
intron_19_40705181_40705325	ENSG00000123815.11	0.809158	38	2	0.5196	Brain_Caudate_basal_ganglia	0.89187	Esophagus_Gastroesophageal_Junction	34.3258	1.45546e-15	3.6742	-0.643962	0.643962	0.0920456	0.613405	2	0
intron_19_40705181_40705325	ENSG00000123815.11	0.809158	38	2	0.5196	Brain_Caudate_basal_ganglia	0.89187	Esophagus_Gastroesophageal_Junction	34.3258	1.45546e-15	3.6742	-0.643962	0.643962	0.0920456	0.613405	2	0
intron_19_40705181_40705325	ENSG00000123815.11	0.809158	38	2	0.5196	Brain_Caudate_basal_ganglia	0.89187	Esophagus_Gastroesophageal_Junction	34.3258	1.45546e-15	3.6742	-0.643962	0.643962	0.0920456	0.613405	2	0
intron_19_40705181_40705325	ENSG00000123815.11	0.809158	38	2	0.5196	Brain_Caudate_basal_ganglia	0.89187	Esophagus_Gastroesophageal_Junction	34.3258	1.45546e-15	3.6742	-0.643962	0.643962	0.0920456	0.613405	2	0
intron_19_40705447_40710059	ENSG00000123815.11	0.00159555	40	2	0.000326251	Brain_Cerebellum	0.890757	Brain_Nucleus_accumbens_basal_ganglia	30.1691	8.74717e-16	9.83091	-3.59351	2.73932	-0.844616	1.66656	2	0
intron_19_40705447_40710059	ENSG00000123815.11	0.00159555	40	2	0.000326251	Brain_Cerebellum	0.890757	Brain_Nucleus_accumbens_basal_ganglia	30.1691	8.74717e-16	9.83091	-3.59351	2.73932	-0.844616	1.66656	2	0
intron_19_40705447_40710059	ENSG00000123815.11	0.00159555	40	2	0.000326251	Brain_Cerebellum	0.890757	Brain_Nucleus_accumbens_basal_ganglia	30.1691	8.74717e-16	9.83091	-3.59351	2.73932	-0.844616	1.66656	2	0
intron_19_40705447_40710059	ENSG00000123815.11	0.00159555	40	2	0.000326251	Brain_Cerebellum	0.890757	Brain_Nucleus_accumbens_basal_ganglia	30.1691	8.74717e-16	9.83091	-3.59351	2.73932	-0.844616	1.66656	2	0
intron_19_40714133_40714278	ENSG00000123815.11	0.04889	28	1	0.04889	Brain_Caudate_basal_ganglia	0.04889	Adipose_Subcutaneous	28	5.192e-16	28	1.96955	1.96955	1.96955	2.26119e-16	1	0
intron_19_40714133_40714278	ENSG00000123815.11	0.04889	28	1	0.04889	Brain_Caudate_basal_ganglia	0.04889	Adipose_Subcutaneous	28	5.192e-16	28	1.96955	1.96955	1.96955	2.26119e-16	1	0
intron_19_40714133_40714278	ENSG00000123815.11	0.04889	28	1	0.04889	Brain_Caudate_basal_ganglia	0.04889	Adipose_Subcutaneous	28	5.192e-16	28	1.96955	1.96955	1.96955	2.26119e-16	1	0
intron_19_40714397_40714531	ENSG00000123815.11	0.0475777	32	1	0.04889	Artery_Aorta	0.08992	Colon_Sigmoid	31.1294	3.44077e-16	31.1294	-1.69582	1.96955	1.85501	0.647952	1	0
intron_19_40714397_40714531	ENSG00000123815.11	0.0475777	32	1	0.04889	Artery_Aorta	0.08992	Colon_Sigmoid	31.1294	3.44077e-16	31.1294	-1.69582	1.96955	1.85501	0.647952	1	0
intron_19_40714397_40714531	ENSG00000123815.11	0.0475777	32	1	0.04889	Artery_Aorta	0.08992	Colon_Sigmoid	31.1294	3.44077e-16	31.1294	-1.69582	1.96955	1.85501	0.647952	1	0
intron_19_40714397_40714531	ENSG00000123815.11	0.0475777	32	1	0.04889	Artery_Aorta	0.08992	Colon_Sigmoid	31.1294	3.44077e-16	31.1294	-1.69582	1.96955	1.85501	0.647952	1	0
intron_19_40714635_40715057	ENSG00000123815.11	0.04889	27	1	0.04889	Brain_Amygdala	0.04889	Adrenal_Gland	27	5.09494e-16	27	-1.96955	1.96955	0.364731	1.97235	1	0
intron_19_40714635_40715057	ENSG00000123815.11	0.04889	27	1	0.04889	Brain_Amygdala	0.04889	Adrenal_Gland	27	5.09494e-16	27	-1.96955	1.96955	0.364731	1.97235	1	0
intron_19_40714635_40715325	ENSG00000123815.11	0.000945052	30	2	0.0002287	Ovary	0.673366	Spleen	27.8015	7.99004e-16	2.09939	-3.685	-0.421533	-0.952018	0.889946	2	0
intron_19_40714635_40715325	ENSG00000123815.11	0.000945052	30	2	0.0002287	Ovary	0.673366	Spleen	27.8015	7.99004e-16	2.09939	-3.685	-0.421533	-0.952018	0.889946	2	0
intron_19_40714635_40715325	ENSG00000123815.11	0.000945052	30	2	0.0002287	Ovary	0.673366	Spleen	27.8015	7.99004e-16	2.09939	-3.685	-0.421533	-0.952018	0.889946	2	0
intron_19_40714635_40715325	ENSG00000123815.11	0.000945052	30	2	0.0002287	Ovary	0.673366	Spleen	27.8015	7.99004e-16	2.09939	-3.685	-0.421533	-0.952018	0.889946	2	0
intron_19_40714635_40715707	ENSG00000123815.11	0.00121315	34	2	0.0002287	Prostate	0.04889	Brain_Cerebellar_Hemisphere	26.0217	1.03532e-15	7.32953	1.96955	3.685	2.76823	0.810765	2	0
intron_19_40714635_40715707	ENSG00000123815.11	0.00121315	34	2	0.0002287	Prostate	0.04889	Brain_Cerebellar_Hemisphere	26.0217	1.03532e-15	7.32953	1.96955	3.685	2.76823	0.810765	2	0
intron_19_40714635_40715707	ENSG00000123815.11	0.00121315	34	2	0.0002287	Prostate	0.04889	Brain_Cerebellar_Hemisphere	26.0217	1.03532e-15	7.32953	1.96955	3.685	2.76823	0.810765	2	0
intron_19_40714635_40716587	ENSG00000123815.11	0.04889	33	1	0.04889	Artery_Aorta	0.04889	Adipose_Subcutaneous	33	9.30691e-16	33	-1.96955	1.96955	-1.37272	1.43426	1	0
intron_19_40714635_40716587	ENSG00000123815.11	0.04889	33	1	0.04889	Artery_Aorta	0.04889	Adipose_Subcutaneous	33	9.30691e-16	33	-1.96955	1.96955	-1.37272	1.43426	1	0
intron_19_40714635_40716587	ENSG00000123815.11	0.04889	33	1	0.04889	Artery_Aorta	0.04889	Adipose_Subcutaneous	33	9.30691e-16	33	-1.96955	1.96955	-1.37272	1.43426	1	0
intron_19_40714635_40716587	ENSG00000123815.11	0.04889	33	1	0.04889	Artery_Aorta	0.04889	Adipose_Subcutaneous	33	9.30691e-16	33	-1.96955	1.96955	-1.37272	1.43426	1	0
intron_19_40714635_40716587	ENSG00000123815.11	0.04889	33	1	0.04889	Artery_Aorta	0.04889	Adipose_Subcutaneous	33	9.30691e-16	33	-1.96955	1.96955	-1.37272	1.43426	1	0
intron_19_40725439_40729202	ENSG00000086544.2	0.560588	47	2	0.275224	Pituitary	0.950639	Muscle_Skeletal	26.9305	6.21583e-16	20.0695	-1.07928	1.09111	0.0379619	0.758317	2	0
intron_19_40725439_40729202	ENSG00000086544.2	0.560588	47	2	0.275224	Pituitary	0.950639	Muscle_Skeletal	26.9305	6.21583e-16	20.0695	-1.07928	1.09111	0.0379619	0.758317	2	0
intron_19_40725439_40729202	ENSG00000086544.2	0.560588	47	2	0.275224	Pituitary	0.950639	Muscle_Skeletal	26.9305	6.21583e-16	20.0695	-1.07928	1.09111	0.0379619	0.758317	2	0
intron_19_40725439_40729202	ENSG00000086544.2	0.560588	47	2	0.275224	Pituitary	0.950639	Muscle_Skeletal	26.9305	6.21583e-16	20.0695	-1.07928	1.09111	0.0379619	0.758317	2	0
intron_19_40725439_40729202	ENSG00000086544.2	0.560588	47	2	0.275224	Pituitary	0.950639	Muscle_Skeletal	26.9305	6.21583e-16	20.0695	-1.07928	1.09111	0.0379619	0.758317	2	0
intron_19_40725439_40729202	ENSG00000086544.2	0.560588	47	2	0.275224	Pituitary	0.950639	Muscle_Skeletal	26.9305	6.21583e-16	20.0695	-1.07928	1.09111	0.0379619	0.758317	2	0
intron_19_40725439_40729202	ENSG00000086544.2	0.560588	47	2	0.275224	Pituitary	0.950639	Muscle_Skeletal	26.9305	6.21583e-16	20.0695	-1.07928	1.09111	0.0379619	0.758317	2	0
intron_19_40729415_40736986	ENSG00000086544.2	0.323906	46	2	0.131748	Ovary	0.3398	Brain_Frontal_Cortex_BA9	37.0209	8.50863e-16	8.97909	-1.24264	1.50725	1.0033	0.712714	2	0
intron_19_40729415_40736986	ENSG00000086544.2	0.323906	46	2	0.131748	Ovary	0.3398	Brain_Frontal_Cortex_BA9	37.0209	8.50863e-16	8.97909	-1.24264	1.50725	1.0033	0.712714	2	0
intron_19_40729415_40736986	ENSG00000086544.2	0.323906	46	2	0.131748	Ovary	0.3398	Brain_Frontal_Cortex_BA9	37.0209	8.50863e-16	8.97909	-1.24264	1.50725	1.0033	0.712714	2	0
intron_19_40729415_40736986	ENSG00000086544.2	0.323906	46	2	0.131748	Ovary	0.3398	Brain_Frontal_Cortex_BA9	37.0209	8.50863e-16	8.97909	-1.24264	1.50725	1.0033	0.712714	2	0
intron_19_40729415_40736986	ENSG00000086544.2	0.323906	46	2	0.131748	Ovary	0.3398	Brain_Frontal_Cortex_BA9	37.0209	8.50863e-16	8.97909	-1.24264	1.50725	1.0033	0.712714	2	0
intron_19_40729415_40736986	ENSG00000086544.2	0.323906	46	2	0.131748	Ovary	0.3398	Brain_Frontal_Cortex_BA9	37.0209	8.50863e-16	8.97909	-1.24264	1.50725	1.0033	0.712714	2	0
intron_19_40741439_40741694	ENSG00000188493.14	0.00648905	37	2	0.00233723	Liver	0.357666	Testis	32.8976	8.12331e-16	3.88299	-3.04365	-0.919822	-1.78149	0.748374	2	0
intron_19_40741439_40741694	ENSG00000188493.14	0.00648905	37	2	0.00233723	Liver	0.357666	Testis	32.8976	8.12331e-16	3.88299	-3.04365	-0.919822	-1.78149	0.748374	2	0
intron_19_40741439_40741694	ENSG00000188493.14	0.00648905	37	2	0.00233723	Liver	0.357666	Testis	32.8976	8.12331e-16	3.88299	-3.04365	-0.919822	-1.78149	0.748374	2	0
intron_19_40741439_40741694	ENSG00000188493.14	0.00648905	37	2	0.00233723	Liver	0.357666	Testis	32.8976	8.12331e-16	3.88299	-3.04365	-0.919822	-1.78149	0.748374	2	0
intron_19_40741439_40741694	ENSG00000188493.14	0.00648905	37	2	0.00233723	Liver	0.357666	Testis	32.8976	8.12331e-16	3.88299	-3.04365	-0.919822	-1.78149	0.748374	2	0
intron_19_40741439_40741694	ENSG00000188493.14	0.00648905	37	2	0.00233723	Liver	0.357666	Testis	32.8976	8.12331e-16	3.88299	-3.04365	-0.919822	-1.78149	0.748374	2	0
intron_19_40741864_40742073	ENSG00000188493.14	0.0154648	28	3	0.00239342	Pituitary	0.348216	Adrenal_Gland	23.1364	1.02844e-15	0.883649	-3.0365	-0.938055	-1.97574	0.493934	3	0
intron_19_40741864_40742073	ENSG00000188493.14	0.0154648	28	3	0.00239342	Pituitary	0.348216	Adrenal_Gland	23.1364	1.02844e-15	0.883649	-3.0365	-0.938055	-1.97574	0.493934	3	0
intron_19_40741864_40742073	ENSG00000188493.14	0.0154648	28	3	0.00239342	Pituitary	0.348216	Adrenal_Gland	23.1364	1.02844e-15	0.883649	-3.0365	-0.938055	-1.97574	0.493934	3	0
intron_19_40741864_40742073	ENSG00000188493.14	0.0154648	28	3	0.00239342	Pituitary	0.348216	Adrenal_Gland	23.1364	1.02844e-15	0.883649	-3.0365	-0.938055	-1.97574	0.493934	3	0
intron_19_40741864_40742073	ENSG00000188493.14	0.0154648	28	3	0.00239342	Pituitary	0.348216	Adrenal_Gland	23.1364	1.02844e-15	0.883649	-3.0365	-0.938055	-1.97574	0.493934	3	0
intron_19_40741864_40742073	ENSG00000188493.14	0.0154648	28	3	0.00239342	Pituitary	0.348216	Adrenal_Gland	23.1364	1.02844e-15	0.883649	-3.0365	-0.938055	-1.97574	0.493934	3	0
intron_19_40742189_40742515	ENSG00000188493.14	0.348216	10	1	0.348216	Adipose_Subcutaneous	0.348216	Breast_Mammary_Tissue	10	1.18185e-17	10	-0.938055	0.938055	-0.750444	0.593278	1	0
intron_19_40742189_40742515	ENSG00000188493.14	0.348216	10	1	0.348216	Adipose_Subcutaneous	0.348216	Breast_Mammary_Tissue	10	1.18185e-17	10	-0.938055	0.938055	-0.750444	0.593278	1	0
intron_19_40742770_40743905	ENSG00000188493.14	0.00639504	31	3	0.001661	Artery_Aorta	0.4765	Esophagus_Muscularis	18.9027	1.83245e-15	2.62805	0.711943	3.14498	2.02534	0.927883	3	0
intron_19_40742770_40743905	ENSG00000188493.14	0.00639504	31	3	0.001661	Artery_Aorta	0.4765	Esophagus_Muscularis	18.9027	1.83245e-15	2.62805	0.711943	3.14498	2.02534	0.927883	3	0
intron_19_40742770_40743905	ENSG00000188493.14	0.00639504	31	3	0.001661	Artery_Aorta	0.4765	Esophagus_Muscularis	18.9027	1.83245e-15	2.62805	0.711943	3.14498	2.02534	0.927883	3	0
intron_19_40742770_40743905	ENSG00000188493.14	0.00639504	31	3	0.001661	Artery_Aorta	0.4765	Esophagus_Muscularis	18.9027	1.83245e-15	2.62805	0.711943	3.14498	2.02534	0.927883	3	0
intron_19_40742770_40743905	ENSG00000188493.14	0.00639504	31	3	0.001661	Artery_Aorta	0.4765	Esophagus_Muscularis	18.9027	1.83245e-15	2.62805	0.711943	3.14498	2.02534	0.927883	3	0
intron_19_40742770_40743915	ENSG00000188493.14	0.10833	37	3	0.04514	Adipose_Subcutaneous	0.7305	Artery_Aorta	21.2223	4.13817e-16	6.48681	-2.00335	2.00335	-1.42783	0.846587	3	0
intron_19_40742770_40743915	ENSG00000188493.14	0.10833	37	3	0.04514	Adipose_Subcutaneous	0.7305	Artery_Aorta	21.2223	4.13817e-16	6.48681	-2.00335	2.00335	-1.42783	0.846587	3	0
intron_19_40742770_40743915	ENSG00000188493.14	0.10833	37	3	0.04514	Adipose_Subcutaneous	0.7305	Artery_Aorta	21.2223	4.13817e-16	6.48681	-2.00335	2.00335	-1.42783	0.846587	3	0
intron_19_40742770_40743915	ENSG00000188493.14	0.10833	37	3	0.04514	Adipose_Subcutaneous	0.7305	Artery_Aorta	21.2223	4.13817e-16	6.48681	-2.00335	2.00335	-1.42783	0.846587	3	0
intron_19_40742770_40743915	ENSG00000188493.14	0.10833	37	3	0.04514	Adipose_Subcutaneous	0.7305	Artery_Aorta	21.2223	4.13817e-16	6.48681	-2.00335	2.00335	-1.42783	0.846587	3	0
intron_19_40742770_40743915	ENSG00000188493.14	0.10833	37	3	0.04514	Adipose_Subcutaneous	0.7305	Artery_Aorta	21.2223	4.13817e-16	6.48681	-2.00335	2.00335	-1.42783	0.846587	3	0
intron_19_40744196_40744559	ENSG00000188493.14	0.2284	4	1	0.2284	Liver	0.2284	Brain_Nucleus_accumbens_basal_ganglia	4	1.0177e-16	4	-1.20449	1.20449	0.602245	1.20449	1	0
intron_19_40751481_40757332	ENSG00000077312.8	0.69382	34	3	0.2686	Brain_Spinal_cord_cervical_c-1	0.998038	Small_Intestine_Terminal_Ileum	29.7119	4.86421e-16	1.63259	-0.0851314	1.10629	0.262873	0.255594	3	0
intron_19_40751481_40757332	ENSG00000077312.8	0.69382	34	3	0.2686	Brain_Spinal_cord_cervical_c-1	0.998038	Small_Intestine_Terminal_Ileum	29.7119	4.86421e-16	1.63259	-0.0851314	1.10629	0.262873	0.255594	3	0
intron_19_40751481_40757332	ENSG00000077312.8	0.69382	34	3	0.2686	Brain_Spinal_cord_cervical_c-1	0.998038	Small_Intestine_Terminal_Ileum	29.7119	4.86421e-16	1.63259	-0.0851314	1.10629	0.262873	0.255594	3	0
intron_19_40751481_40757332	ENSG00000077312.8	0.69382	34	3	0.2686	Brain_Spinal_cord_cervical_c-1	0.998038	Small_Intestine_Terminal_Ileum	29.7119	4.86421e-16	1.63259	-0.0851314	1.10629	0.262873	0.255594	3	0
intron_19_40757504_40759431	ENSG00000077312.8	0.787307	47	1	0.638362	Uterus	0.7907	Brain_Anterior_cingulate_cortex_BA24	46.9191	1.0646e-15	46.9191	-0.469991	0.265402	-0.213286	0.169588	1	0
intron_19_40757504_40759431	ENSG00000077312.8	0.787307	47	1	0.638362	Uterus	0.7907	Brain_Anterior_cingulate_cortex_BA24	46.9191	1.0646e-15	46.9191	-0.469991	0.265402	-0.213286	0.169588	1	0
intron_19_40757504_40759431	ENSG00000077312.8	0.787307	47	1	0.638362	Uterus	0.7907	Brain_Anterior_cingulate_cortex_BA24	46.9191	1.0646e-15	46.9191	-0.469991	0.265402	-0.213286	0.169588	1	0
intron_19_40757504_40759431	ENSG00000077312.8	0.787307	47	1	0.638362	Uterus	0.7907	Brain_Anterior_cingulate_cortex_BA24	46.9191	1.0646e-15	46.9191	-0.469991	0.265402	-0.213286	0.169588	1	0
intron_19_40757504_40759431	ENSG00000077312.8	0.787307	47	1	0.638362	Uterus	0.7907	Brain_Anterior_cingulate_cortex_BA24	46.9191	1.0646e-15	46.9191	-0.469991	0.265402	-0.213286	0.169588	1	0
intron_19_40757504_40759431	ENSG00000077312.8	0.787307	47	1	0.638362	Uterus	0.7907	Brain_Anterior_cingulate_cortex_BA24	46.9191	1.0646e-15	46.9191	-0.469991	0.265402	-0.213286	0.169588	1	0
intron_19_40775669_40775752	ENSG00000261857.6	0.5065	11	1	0.5065	Adipose_Subcutaneous	0.5065	Artery_Coronary	11	6.01468e-52	11	-0.664297	-0.664297	-0.664297	7.85046e-17	1	0
intron_19_40775885_40776969	ENSG00000261857.6	0.5065	21	1	0.5065	Adipose_Subcutaneous	0.5065	Heart_Atrial_Appendage	21	1.73313e-17	21	-0.664297	0.664297	0.221432	0.641772	1	0
intron_19_40775885_40776969	ENSG00000261857.6	0.5065	21	1	0.5065	Adipose_Subcutaneous	0.5065	Heart_Atrial_Appendage	21	1.73313e-17	21	-0.664297	0.664297	0.221432	0.641772	1	0
intron_19_40775885_40776969	ENSG00000261857.6	0.5065	21	1	0.5065	Adipose_Subcutaneous	0.5065	Heart_Atrial_Appendage	21	1.73313e-17	21	-0.664297	0.664297	0.221432	0.641772	1	0
intron_19_40777079_40777397	ENSG00000167578.17	0.607354	4	2	0.5091	Liver	0.817711	Nerve_Tibial	3.82673	1.34031e-16	0.173268	-0.66024	-0.23049	-0.552802	0.214875	2	0
intron_19_40777079_40777397	ENSG00000261857.6	0.607354	4	2	0.5091	Liver	0.817711	Nerve_Tibial	3.82673	1.34031e-16	0.173268	-0.66024	-0.23049	-0.552802	0.214875	2	0
intron_19_40778391_40780019	ENSG00000167578.17	0.630408	37	2	0.441414	Brain_Anterior_cingulate_cortex_BA24	0.8532	Brain_Cerebellum	34.7968	1.13178e-15	2.20324	-0.185037	0.769808	0.531129	0.225264	2	0
intron_19_40778391_40780019	ENSG00000261857.6	0.630408	37	2	0.441414	Brain_Anterior_cingulate_cortex_BA24	0.8532	Brain_Cerebellum	34.7968	1.13178e-15	2.20324	-0.185037	0.769808	0.531129	0.225264	2	0
intron_19_40778391_40780019	ENSG00000167578.17	0.630408	37	2	0.441414	Brain_Anterior_cingulate_cortex_BA24	0.8532	Brain_Cerebellum	34.7968	1.13178e-15	2.20324	-0.185037	0.769808	0.531129	0.225264	2	0
intron_19_40778391_40780019	ENSG00000167578.17	0.630408	37	2	0.441414	Brain_Anterior_cingulate_cortex_BA24	0.8532	Brain_Cerebellum	34.7968	1.13178e-15	2.20324	-0.185037	0.769808	0.531129	0.225264	2	0
intron_19_40778391_40780019	ENSG00000167578.17	0.630408	37	2	0.441414	Brain_Anterior_cingulate_cortex_BA24	0.8532	Brain_Cerebellum	34.7968	1.13178e-15	2.20324	-0.185037	0.769808	0.531129	0.225264	2	0
intron_19_40778391_40786665	ENSG00000167578.17	0.813427	11	2	0.5248	Cells_EBV-transformed_lymphocytes	0.964	Brain_Caudate_basal_ganglia	10.0061	1.78744e-32	0.993918	-0.635964	-0.0451346	-0.582252	0.178142	2	0
intron_19_40779055_40780019	ENSG00000167578.17	0.5248	28	1	0.5248	Brain_Caudate_basal_ganglia	0.5248	Brain_Anterior_cingulate_cortex_BA24	28	6.89624e-16	28	-0.635964	-0.635964	-0.635964	7.70371e-17	1	0
intron_19_40780499_40783778	ENSG00000167578.17	0.2613	40	1	0.2613	Breast_Mammary_Tissue	0.2613	Adrenal_Gland	40	8.58468e-16	40	-1.12332	1.12332	1.06716	0.355226	1	0
intron_19_40780499_40783778	ENSG00000167578.17	0.2613	40	1	0.2613	Breast_Mammary_Tissue	0.2613	Adrenal_Gland	40	8.58468e-16	40	-1.12332	1.12332	1.06716	0.355226	1	0
intron_19_40780499_40783778	ENSG00000167578.17	0.2613	40	1	0.2613	Breast_Mammary_Tissue	0.2613	Adrenal_Gland	40	8.58468e-16	40	-1.12332	1.12332	1.06716	0.355226	1	0
intron_19_40780499_40783778	ENSG00000167578.17	0.2613	40	1	0.2613	Breast_Mammary_Tissue	0.2613	Adrenal_Gland	40	8.58468e-16	40	-1.12332	1.12332	1.06716	0.355226	1	0
intron_19_40780499_40783778	ENSG00000167578.17	0.2613	40	1	0.2613	Breast_Mammary_Tissue	0.2613	Adrenal_Gland	40	8.58468e-16	40	-1.12332	1.12332	1.06716	0.355226	1	0
intron_19_40780499_40783921	ENSG00000167578.17	0.2613	41	1	0.2613	Adipose_Visceral_Omentum	0.2613	Brain_Anterior_cingulate_cortex_BA24	41	1.50212e-15	41	-1.12332	1.12332	0.958935	0.592332	1	0
intron_19_40780499_40783921	ENSG00000167578.17	0.2613	41	1	0.2613	Adipose_Visceral_Omentum	0.2613	Brain_Anterior_cingulate_cortex_BA24	41	1.50212e-15	41	-1.12332	1.12332	0.958935	0.592332	1	0
intron_19_40780499_40783921	ENSG00000167578.17	0.2613	41	1	0.2613	Adipose_Visceral_Omentum	0.2613	Brain_Anterior_cingulate_cortex_BA24	41	1.50212e-15	41	-1.12332	1.12332	0.958935	0.592332	1	0
intron_19_40780499_40783921	ENSG00000167578.17	0.2613	41	1	0.2613	Adipose_Visceral_Omentum	0.2613	Brain_Anterior_cingulate_cortex_BA24	41	1.50212e-15	41	-1.12332	1.12332	0.958935	0.592332	1	0
intron_19_40783840_40783921	ENSG00000167578.17	0.1036	40	1	0.1036	Adrenal_Gland	0.1036	Artery_Aorta	40	1.19838e-15	40	-1.62765	-1.62765	-1.62765	1.23168e-16	1	0
intron_19_40783840_40783921	ENSG00000167578.17	0.1036	40	1	0.1036	Adrenal_Gland	0.1036	Artery_Aorta	40	1.19838e-15	40	-1.62765	-1.62765	-1.62765	1.23168e-16	1	0
intron_19_40783840_40783921	ENSG00000167578.17	0.1036	40	1	0.1036	Adrenal_Gland	0.1036	Artery_Aorta	40	1.19838e-15	40	-1.62765	-1.62765	-1.62765	1.23168e-16	1	0
intron_19_40783840_40783921	ENSG00000167578.17	0.1036	40	1	0.1036	Adrenal_Gland	0.1036	Artery_Aorta	40	1.19838e-15	40	-1.62765	-1.62765	-1.62765	1.23168e-16	1	0
intron_19_40783840_40783921	ENSG00000167578.17	0.1036	40	1	0.1036	Adrenal_Gland	0.1036	Artery_Aorta	40	1.19838e-15	40	-1.62765	-1.62765	-1.62765	1.23168e-16	1	0
intron_19_40786978_40792217	ENSG00000167578.17	0.2336	3	1	0.2336	Adrenal_Gland	0.2336	Adrenal_Gland	3	1.02617e-16	3	-1.19114	-1.19114	-1.19114	0	1	0
intron_19_40786978_40796570	ENSG00000167578.17	0.491701	19	2	0.2336	Brain_Cerebellum	0.4677	Artery_Tibial	15.7163	1.47768e-17	3.28366	0.726226	1.19114	0.933127	0.231019	2	0
intron_19_40801415_40806555	ENSG00000269858.5	0.897939	42	1	0.833616	Artery_Coronary	0.959017	Skin_Not_Sun_Exposed_Suprapubic	41.8047	1.33478e-15	41.8047	-0.210067	0.179784	-0.127415	0.0568272	1	0
intron_19_40801415_40806555	ENSG00000269858.5	0.897939	42	1	0.833616	Artery_Coronary	0.959017	Skin_Not_Sun_Exposed_Suprapubic	41.8047	1.33478e-15	41.8047	-0.210067	0.179784	-0.127415	0.0568272	1	0
intron_19_40801415_40806555	ENSG00000269858.5	0.897939	42	1	0.833616	Artery_Coronary	0.959017	Skin_Not_Sun_Exposed_Suprapubic	41.8047	1.33478e-15	41.8047	-0.210067	0.179784	-0.127415	0.0568272	1	0
intron_19_40801415_40806555	ENSG00000269858.5	0.897939	42	1	0.833616	Artery_Coronary	0.959017	Skin_Not_Sun_Exposed_Suprapubic	41.8047	1.33478e-15	41.8047	-0.210067	0.179784	-0.127415	0.0568272	1	0
intron_19_40801415_40806555	ENSG00000269858.5	0.897939	42	1	0.833616	Artery_Coronary	0.959017	Skin_Not_Sun_Exposed_Suprapubic	41.8047	1.33478e-15	41.8047	-0.210067	0.179784	-0.127415	0.0568272	1	0
intron_19_40801415_40806555	ENSG00000269858.5	0.897939	42	1	0.833616	Artery_Coronary	0.959017	Skin_Not_Sun_Exposed_Suprapubic	41.8047	1.33478e-15	41.8047	-0.210067	0.179784	-0.127415	0.0568272	1	0
intron_19_40801415_40806555	ENSG00000269858.5	0.897939	42	1	0.833616	Artery_Coronary	0.959017	Skin_Not_Sun_Exposed_Suprapubic	41.8047	1.33478e-15	41.8047	-0.210067	0.179784	-0.127415	0.0568272	1	0
intron_19_40801415_40807138	ENSG00000269858.5	0.0695647	2	2	0.1001	Artery_Tibial	0.1021	Whole_Blood	1.00851	0.991487	0.991487	-1.64437	1.63476	-0.00480598	2.31869	2	0
intron_19_40808924_40809447	ENSG00000233622.1	0.480701	6	2	0.227617	Breast_Mammary_Tissue	0.838247	Nerve_Tibial	5.08973	7.52602e-17	0.875206	-1.20652	-0.204136	-0.519418	0.367556	2	0
intron_19_40808924_40809958	ENSG00000233622.1	0.178436	6	3	0.0699489	Nerve_Tibial	0.756049	Ovary	4.30696	1.02642e-17	0.172369	0.310673	1.81224	0.917457	0.573139	3	0
intron_19_40808924_40809958	ENSG00000233622.1	0.178436	6	3	0.0699489	Nerve_Tibial	0.756049	Ovary	4.30696	1.02642e-17	0.172369	0.310673	1.81224	0.917457	0.573139	3	0
intron_19_40809905_40810337	ENSG00000233622.1	0.110024	7	1	0.0426805	Adipose_Subcutaneous	0.1315	Nerve_Tibial	6.80789	7.65319e-51	6.80789	-2.02682	-1.50821	-1.5823	0.196016	1	0
intron_19_40809905_40810337	ENSG00000233622.1	0.110024	7	1	0.0426805	Adipose_Subcutaneous	0.1315	Nerve_Tibial	6.80789	7.65319e-51	6.80789	-2.02682	-1.50821	-1.5823	0.196016	1	0
intron_19_40843977_40844451	ENSG00000255974.7	0.04993	1	1	0.04993	Liver	0.04993	Liver	1	1	1	-1.96056	-1.96056	-1.96056	NA	1	0
intron_19_40844419_40844631	ENSG00000255974.7	4.058e-05	1	1	4.058e-05	Liver	4.058e-05	Liver	1	1	1	-4.10415	-4.10415	-4.10415	NA	1	0
intron_19_40846097_40846875	ENSG00000198077.10	0.299465	1	1	0.299465	Liver	0.299465	Liver	1	1	1	1.03758	1.03758	1.03758	NA	1	0
intron_19_40846097_40846875	ENSG00000255974.7	0.299465	1	1	0.299465	Liver	0.299465	Liver	1	1	1	1.03758	1.03758	1.03758	NA	1	0
intron_19_40849980_40882031	ENSG00000198077.10	0.1094	1	1	0.1094	Liver	0.1094	Liver	1	1	1	-1.6009	-1.6009	-1.6009	NA	1	0
intron_19_40849980_40882031	ENSG00000255974.7	0.1094	1	1	0.1094	Liver	0.1094	Liver	1	1	1	-1.6009	-1.6009	-1.6009	NA	1	0
intron_19_40877920_40878760	ENSG00000255974.7	0.2943	1	1	0.2943	Liver	0.2943	Liver	1	1	1	-1.04874	-1.04874	-1.04874	NA	1	0
intron_19_40877920_40878760	ENSG00000198077.10	0.2943	1	1	0.2943	Liver	0.2943	Liver	1	1	1	-1.04874	-1.04874	-1.04874	NA	1	0
intron_19_40941472_40942065	ENSG00000256612.7	0.09658	1	1	0.09658	Liver	0.09658	Liver	1	1	1	-1.66166	-1.66166	-1.66166	NA	1	0
intron_19_40941472_40942065	ENSG00000197408.8	0.09658	1	1	0.09658	Liver	0.09658	Liver	1	1	1	-1.66166	-1.66166	-1.66166	NA	1	0
intron_19_4097343_4099134	ENSG00000126934.13	0.798571	7	2	0.504545	Colon_Sigmoid	0.7157	Skin_Sun_Exposed_Lower_leg	5.71956	6.85114e-17	1.28044	0.364212	0.667356	0.494131	0.162038	2	0
intron_19_4097343_4099134	ENSG00000126934.13	0.798571	7	2	0.504545	Colon_Sigmoid	0.7157	Skin_Sun_Exposed_Lower_leg	5.71956	6.85114e-17	1.28044	0.364212	0.667356	0.494131	0.162038	2	0
intron_19_4097343_4099201	ENSG00000126934.13	0.66502	8	3	0.2877	Prostate	0.7157	Kidney_Cortex	5.72059	2.29459e-17	0.994647	-1.06318	-0.364212	-0.565262	0.250963	3	0
intron_19_4097343_4099201	ENSG00000126934.13	0.66502	8	3	0.2877	Prostate	0.7157	Kidney_Cortex	5.72059	2.29459e-17	0.994647	-1.06318	-0.364212	-0.565262	0.250963	3	0
intron_19_4099414_4099574	ENSG00000126934.13	0.7157	11	1	0.7157	Breast_Mammary_Tissue	0.7157	Adipose_Visceral_Omentum	11	3.57893e-33	11	0.364212	0.364212	0.364212	4.29988e-17	1	0
intron_19_4099414_4101019	ENSG00000126934.13	0.704894	29	1	0.431314	Artery_Tibial	0.7157	Adipose_Subcutaneous	28.8949	1.14605e-15	28.8949	-0.786946	-0.364212	-0.378789	0.0784998	1	0
intron_19_4099414_4101019	ENSG00000126934.13	0.704894	29	1	0.431314	Artery_Tibial	0.7157	Adipose_Subcutaneous	28.8949	1.14605e-15	28.8949	-0.786946	-0.364212	-0.378789	0.0784998	1	0
intron_19_4099414_4101019	ENSG00000126934.13	0.704894	29	1	0.431314	Artery_Tibial	0.7157	Adipose_Subcutaneous	28.8949	1.14605e-15	28.8949	-0.786946	-0.364212	-0.378789	0.0784998	1	0
intron_19_4099414_4101019	ENSG00000126934.13	0.704894	29	1	0.431314	Artery_Tibial	0.7157	Adipose_Subcutaneous	28.8949	1.14605e-15	28.8949	-0.786946	-0.364212	-0.378789	0.0784998	1	0
intron_19_4099783_4101019	ENSG00000126934.13	0.8132	9	1	0.8132	Artery_Aorta	0.8132	Lung	9	2.27856e-17	9	0.2363	0.2363	0.2363	4.04604e-17	1	0
intron_19_4099783_4101019	ENSG00000126934.13	0.8132	9	1	0.8132	Artery_Aorta	0.8132	Lung	9	2.27856e-17	9	0.2363	0.2363	0.2363	4.04604e-17	1	0
intron_19_41004446_41006937	ENSG00000197408.8	0.04714	1	1	0.04714	Liver	0.04714	Liver	1	1	1	-1.98504	-1.98504	-1.98504	NA	1	0
intron_19_41004446_41009219	ENSG00000197408.8	0.2854	1	1	0.2854	Liver	0.2854	Liver	1	1	1	-1.06827	-1.06827	-1.06827	NA	1	0
intron_19_41004446_41012298	ENSG00000197408.8	0.4259	1	1	0.4259	Liver	0.4259	Liver	1	1	1	0.796227	0.796227	0.796227	NA	1	0
intron_19_4100648_4101019	ENSG00000126934.13	0.261935	15	3	0.2504	Stomach	0.894507	Colon_Transverse	13.5301	4.41338e-18	0.638034	-0.922822	1.14938	0.245743	0.431523	3	0
intron_19_41007065_41007479	ENSG00000197408.8	0.4259	1	1	0.4259	Liver	0.4259	Liver	1	1	1	0.796227	0.796227	0.796227	NA	1	0
intron_19_41007065_41009219	ENSG00000197408.8	0.434622	4	1	0.4259	Kidney_Cortex	0.4614	Small_Intestine_Terminal_Ileum	4	5.39727e-17	4	-0.796227	-0.736544	-0.781306	0.0298418	1	0
intron_19_41007065_41009219	ENSG00000197408.8	0.434622	4	1	0.4259	Kidney_Cortex	0.4614	Small_Intestine_Terminal_Ileum	4	5.39727e-17	4	-0.796227	-0.736544	-0.781306	0.0298418	1	0
intron_19_41010135_41012298	ENSG00000197408.8	0.787341	2	2	0.4961	Kidney_Cortex	0.8301	Colon_Transverse	1.1375	0.862499	0.862499	-0.680639	-0.214573	-0.447606	0.329558	2	0
intron_19_41012485_41012674	ENSG00000197408.8	0.4536	2	1	0.4536	Liver	0.4536	Liver	2	3.3547e-17	2	-0.749427	-0.749427	-0.749427	0	1	0
intron_19_41012485_41012816	ENSG00000197408.8	0.4458	1	1	0.4458	Liver	0.4458	Liver	1	1	1	0.762436	0.762436	0.762436	NA	1	0
intron_19_41012485_41012973	ENSG00000197408.8	0.4458	1	1	0.4458	Liver	0.4458	Liver	1	1	1	0.762436	0.762436	0.762436	NA	1	0
intron_19_41012815_41012973	ENSG00000197408.8	0.5371	1	1	0.5371	Liver	0.5371	Liver	1	1	1	-0.617204	-0.617204	-0.617204	NA	1	0
intron_19_4110655_4123784	ENSG00000126934.13	0.7134	1	1	0.7134	Whole_Blood	0.7134	Whole_Blood	1	1	1	-0.367294	-0.367294	-0.367294	NA	1	0
intron_19_41193441_41194544	ENSG00000167600.13	0.1385	1	1	0.1385	Whole_Blood	0.1385	Whole_Blood	1	1	1	1.4814	1.4814	1.4814	NA	1	0
intron_19_41203637_41205958	ENSG00000167600.13	0.2347	6	1	0.2347	Skin_Not_Sun_Exposed_Suprapubic	0.2347	Colon_Sigmoid	6	3.75608e-34	6	1.18834	1.18834	1.18834	2.97904e-16	1	0
intron_19_41239314_41239694	ENSG00000167601.11	0.778356	27	2	0.5369	Artery_Coronary	0.9574	Thyroid	23.9907	2.2247e-15	3.00932	-0.617508	0.617508	-0.374994	0.412995	2	0
intron_19_41239314_41239694	ENSG00000167601.11	0.778356	27	2	0.5369	Artery_Coronary	0.9574	Thyroid	23.9907	2.2247e-15	3.00932	-0.617508	0.617508	-0.374994	0.412995	2	0
intron_19_41239314_41239694	ENSG00000167601.11	0.778356	27	2	0.5369	Artery_Coronary	0.9574	Thyroid	23.9907	2.2247e-15	3.00932	-0.617508	0.617508	-0.374994	0.412995	2	0
intron_19_41239314_41239694	ENSG00000167601.11	0.778356	27	2	0.5369	Artery_Coronary	0.9574	Thyroid	23.9907	2.2247e-15	3.00932	-0.617508	0.617508	-0.374994	0.412995	2	0
intron_19_41239314_41242883	ENSG00000167601.11	0.00268794	46	3	0.0001958	Adrenal_Gland	0.9574	Artery_Aorta	35.7679	2.0357e-15	3.16801	-3.72437	0.652002	-0.0996281	1.43527	3	0
intron_19_41239314_41242883	ENSG00000167601.11	0.00268794	46	3	0.0001958	Adrenal_Gland	0.9574	Artery_Aorta	35.7679	2.0357e-15	3.16801	-3.72437	0.652002	-0.0996281	1.43527	3	0
intron_19_41239314_41242883	ENSG00000167601.11	0.00268794	46	3	0.0001958	Adrenal_Gland	0.9574	Artery_Aorta	35.7679	2.0357e-15	3.16801	-3.72437	0.652002	-0.0996281	1.43527	3	0
intron_19_41239314_41242883	ENSG00000167601.11	0.00268794	46	3	0.0001958	Adrenal_Gland	0.9574	Artery_Aorta	35.7679	2.0357e-15	3.16801	-3.72437	0.652002	-0.0996281	1.43527	3	0
intron_19_41239314_41242883	ENSG00000167601.11	0.00268794	46	3	0.0001958	Adrenal_Gland	0.9574	Artery_Aorta	35.7679	2.0357e-15	3.16801	-3.72437	0.652002	-0.0996281	1.43527	3	0
intron_19_41239314_41242883	ENSG00000167601.11	0.00268794	46	3	0.0001958	Adrenal_Gland	0.9574	Artery_Aorta	35.7679	2.0357e-15	3.16801	-3.72437	0.652002	-0.0996281	1.43527	3	0
intron_19_41239720_41242883	ENSG00000167601.11	0.765619	40	2	0.4515	Esophagus_Gastroesophageal_Junction	0.9574	Spleen	36.8502	7.89938e-16	2.89871	-0.752917	-0.0534166	-0.583758	0.159536	2	0
intron_19_41239720_41242883	ENSG00000167601.11	0.765619	40	2	0.4515	Esophagus_Gastroesophageal_Junction	0.9574	Spleen	36.8502	7.89938e-16	2.89871	-0.752917	-0.0534166	-0.583758	0.159536	2	0
intron_19_41239720_41242883	ENSG00000167601.11	0.765619	40	2	0.4515	Esophagus_Gastroesophageal_Junction	0.9574	Spleen	36.8502	7.89938e-16	2.89871	-0.752917	-0.0534166	-0.583758	0.159536	2	0
intron_19_41239720_41242883	ENSG00000167601.11	0.765619	40	2	0.4515	Esophagus_Gastroesophageal_Junction	0.9574	Spleen	36.8502	7.89938e-16	2.89871	-0.752917	-0.0534166	-0.583758	0.159536	2	0
intron_19_41256611_41257493	ENSG00000167601.11	0.339654	12	1	0.317206	Esophagus_Gastroesophageal_Junction	0.3706	Adipose_Subcutaneous	11.7074	1.01353e-16	11.7074	-1.00022	-0.89535	-0.943329	0.0392278	1	0
intron_19_41256611_41257493	ENSG00000167601.11	0.339654	12	1	0.317206	Esophagus_Gastroesophageal_Junction	0.3706	Adipose_Subcutaneous	11.7074	1.01353e-16	11.7074	-1.00022	-0.89535	-0.943329	0.0392278	1	0
intron_19_41256611_41257493	ENSG00000167601.11	0.339654	12	1	0.317206	Esophagus_Gastroesophageal_Junction	0.3706	Adipose_Subcutaneous	11.7074	1.01353e-16	11.7074	-1.00022	-0.89535	-0.943329	0.0392278	1	0
intron_19_41257629_41259553	ENSG00000167601.11	0.369455	7	1	0.369455	Heart_Atrial_Appendage	0.369455	Artery_Aorta	7	1.8722e-17	7	-0.897495	-0.897495	-0.897495	1.11022e-16	1	0
intron_19_41264692_41268223	ENSG00000105323.16	0.2208	35	1	0.2208	Artery_Aorta	0.2208	Cells_EBV-transformed_lymphocytes	35	9.16824e-16	35	-1.2244	1.2244	0.454778	1.15341	1	0
intron_19_41264692_41268223	ENSG00000105323.16	0.2208	35	1	0.2208	Artery_Aorta	0.2208	Cells_EBV-transformed_lymphocytes	35	9.16824e-16	35	-1.2244	1.2244	0.454778	1.15341	1	0
intron_19_41264692_41268223	ENSG00000105323.16	0.2208	35	1	0.2208	Artery_Aorta	0.2208	Cells_EBV-transformed_lymphocytes	35	9.16824e-16	35	-1.2244	1.2244	0.454778	1.15341	1	0
intron_19_41264692_41268223	ENSG00000105323.16	0.2208	35	1	0.2208	Artery_Aorta	0.2208	Cells_EBV-transformed_lymphocytes	35	9.16824e-16	35	-1.2244	1.2244	0.454778	1.15341	1	0
intron_19_41264692_41268223	ENSG00000105323.16	0.2208	35	1	0.2208	Artery_Aorta	0.2208	Cells_EBV-transformed_lymphocytes	35	9.16824e-16	35	-1.2244	1.2244	0.454778	1.15341	1	0
intron_19_41265121_41268223	ENSG00000105323.16	0.2208	29	1	0.2208	Artery_Coronary	0.2208	Adrenal_Gland	29	2.01862e-15	29	-1.2244	1.2244	0.379987	1.18455	1	0
intron_19_41265121_41268223	ENSG00000105323.16	0.2208	29	1	0.2208	Artery_Coronary	0.2208	Adrenal_Gland	29	2.01862e-15	29	-1.2244	1.2244	0.379987	1.18455	1	0
intron_19_41265121_41268223	ENSG00000105323.16	0.2208	29	1	0.2208	Artery_Coronary	0.2208	Adrenal_Gland	29	2.01862e-15	29	-1.2244	1.2244	0.379987	1.18455	1	0
intron_19_41265121_41268223	ENSG00000105323.16	0.2208	29	1	0.2208	Artery_Coronary	0.2208	Adrenal_Gland	29	2.01862e-15	29	-1.2244	1.2244	0.379987	1.18455	1	0
intron_19_41265343_41268223	ENSG00000105323.16	0.2208	28	1	0.2208	Cells_Cultured_fibroblasts	0.2208	Brain_Anterior_cingulate_cortex_BA24	28	7.4491e-16	28	-1.2244	-1.2244	-1.2244	1.41728e-16	1	0
intron_19_41265343_41268223	ENSG00000105323.16	0.2208	28	1	0.2208	Cells_Cultured_fibroblasts	0.2208	Brain_Anterior_cingulate_cortex_BA24	28	7.4491e-16	28	-1.2244	-1.2244	-1.2244	1.41728e-16	1	0
intron_19_41265343_41268223	ENSG00000105323.16	0.2208	28	1	0.2208	Cells_Cultured_fibroblasts	0.2208	Brain_Anterior_cingulate_cortex_BA24	28	7.4491e-16	28	-1.2244	-1.2244	-1.2244	1.41728e-16	1	0
intron_19_41265343_41268223	ENSG00000105323.16	0.2208	28	1	0.2208	Cells_Cultured_fibroblasts	0.2208	Brain_Anterior_cingulate_cortex_BA24	28	7.4491e-16	28	-1.2244	-1.2244	-1.2244	1.41728e-16	1	0
intron_19_41279176_41281163	ENSG00000105323.16	0.7396	7	1	0.7396	Nerve_Tibial	0.7396	Artery_Coronary	7	2.17952e-33	7	-0.332383	0.332383	-0.0474833	0.355332	1	0
intron_19_41279176_41281163	ENSG00000105323.16	0.7396	7	1	0.7396	Nerve_Tibial	0.7396	Artery_Coronary	7	2.17952e-33	7	-0.332383	0.332383	-0.0474833	0.355332	1	0
intron_19_41279176_41292245	ENSG00000105323.16	0.7396	9	1	0.7396	Kidney_Cortex	0.7396	Stomach	9	5.65211e-66	9	-0.332383	-0.332383	-0.332383	3.92523e-17	1	0
intron_19_41281275_41292245	ENSG00000105323.16	0.7565	5	1	0.7565	Nerve_Tibial	0.7565	Artery_Coronary	5	2.29159e-17	5	-0.31008	0.31008	0.186048	0.277344	1	0
intron_19_41281275_41292245	ENSG00000105323.16	0.7565	5	1	0.7565	Nerve_Tibial	0.7565	Artery_Coronary	5	2.29159e-17	5	-0.31008	0.31008	0.186048	0.277344	1	0
intron_19_41292511_41294338	ENSG00000105323.16	0.9413	15	1	0.9413	Brain_Cerebellum	0.9413	Adipose_Subcutaneous	15	4.88716e-18	15	0.073636	0.073636	0.073636	9.81308e-18	1	0
intron_19_41292511_41294338	ENSG00000105323.16	0.9413	15	1	0.9413	Brain_Cerebellum	0.9413	Adipose_Subcutaneous	15	4.88716e-18	15	0.073636	0.073636	0.073636	9.81308e-18	1	0
intron_19_41292511_41294338	ENSG00000105323.16	0.9413	15	1	0.9413	Brain_Cerebellum	0.9413	Adipose_Subcutaneous	15	4.88716e-18	15	0.073636	0.073636	0.073636	9.81308e-18	1	0
intron_19_41292511_41294338	ENSG00000105323.16	0.9413	15	1	0.9413	Brain_Cerebellum	0.9413	Adipose_Subcutaneous	15	4.88716e-18	15	0.073636	0.073636	0.073636	9.81308e-18	1	0
intron_19_41302720_41332128	ENSG00000105329.9	0.959891	23	1	0.8811	Adipose_Visceral_Omentum	0.9892	Colon_Transverse	23	7.93965e-18	23	-0.149575	0.0135362	-0.0502899	0.0813942	1	0
intron_19_41302720_41332128	ENSG00000105329.9	0.959891	23	1	0.8811	Adipose_Visceral_Omentum	0.9892	Colon_Transverse	23	7.93965e-18	23	-0.149575	0.0135362	-0.0502899	0.0813942	1	0
intron_19_41302720_41332128	ENSG00000105329.9	0.959891	23	1	0.8811	Adipose_Visceral_Omentum	0.9892	Colon_Transverse	23	7.93965e-18	23	-0.149575	0.0135362	-0.0502899	0.0813942	1	0
intron_19_41304261_41305676	ENSG00000105323.16	0.9767	18	1	0.9767	Adipose_Visceral_Omentum	0.9767	Artery_Tibial	18	1.9473e-33	18	-0.0292064	0.0292064	0.0227161	0.0188896	1	0
intron_19_41304261_41305676	ENSG00000105323.16	0.9767	18	1	0.9767	Adipose_Visceral_Omentum	0.9767	Artery_Tibial	18	1.9473e-33	18	-0.0292064	0.0292064	0.0227161	0.0188896	1	0
intron_19_41304261_41306449	ENSG00000105323.16	0.664235	30	2	0.434	Adrenal_Gland	0.734	Artery_Coronary	17.3252	3.8039e-16	12.6748	-0.782365	0.339809	-0.183872	0.56941	2	0
intron_19_41304261_41306449	ENSG00000105323.16	0.664235	30	2	0.434	Adrenal_Gland	0.734	Artery_Coronary	17.3252	3.8039e-16	12.6748	-0.782365	0.339809	-0.183872	0.56941	2	0
intron_19_41304261_41306449	ENSG00000105323.16	0.664235	30	2	0.434	Adrenal_Gland	0.734	Artery_Coronary	17.3252	3.8039e-16	12.6748	-0.782365	0.339809	-0.183872	0.56941	2	0
intron_19_41304261_41306449	ENSG00000105323.16	0.664235	30	2	0.434	Adrenal_Gland	0.734	Artery_Coronary	17.3252	3.8039e-16	12.6748	-0.782365	0.339809	-0.183872	0.56941	2	0
intron_19_41304261_41306449	ENSG00000105323.16	0.664235	30	2	0.434	Adrenal_Gland	0.734	Artery_Coronary	17.3252	3.8039e-16	12.6748	-0.782365	0.339809	-0.183872	0.56941	2	0
intron_19_41304261_41306449	ENSG00000105323.16	0.664235	30	2	0.434	Adrenal_Gland	0.734	Artery_Coronary	17.3252	3.8039e-16	12.6748	-0.782365	0.339809	-0.183872	0.56941	2	0
intron_19_41309825_41332128	ENSG00000105329.9	0.9811	14	1	0.9811	Artery_Tibial	0.9811	Adipose_Subcutaneous	14	1.68257e-17	14	0.0236899	0.0236899	0.0236899	1.9245e-18	1	0
intron_19_41309825_41332128	ENSG00000105329.9	0.9811	14	1	0.9811	Artery_Tibial	0.9811	Adipose_Subcutaneous	14	1.68257e-17	14	0.0236899	0.0236899	0.0236899	1.9245e-18	1	0
intron_19_41320470_41322595	ENSG00000142039.3	0.2972	48	1	0.2972	Adipose_Subcutaneous	0.2972	Brain_Frontal_Cortex_BA9	48	1.86329e-15	48	-1.04246	1.04246	-0.390921	0.97661	1	0
intron_19_41320470_41322595	ENSG00000142039.3	0.2972	48	1	0.2972	Adipose_Subcutaneous	0.2972	Brain_Frontal_Cortex_BA9	48	1.86329e-15	48	-1.04246	1.04246	-0.390921	0.97661	1	0
intron_19_41320470_41322595	ENSG00000142039.3	0.2972	48	1	0.2972	Adipose_Subcutaneous	0.2972	Brain_Frontal_Cortex_BA9	48	1.86329e-15	48	-1.04246	1.04246	-0.390921	0.97661	1	0
intron_19_41320470_41322595	ENSG00000142039.3	0.2972	48	1	0.2972	Adipose_Subcutaneous	0.2972	Brain_Frontal_Cortex_BA9	48	1.86329e-15	48	-1.04246	1.04246	-0.390921	0.97661	1	0
intron_19_41320470_41322595	ENSG00000142039.3	0.2972	48	1	0.2972	Adipose_Subcutaneous	0.2972	Brain_Frontal_Cortex_BA9	48	1.86329e-15	48	-1.04246	1.04246	-0.390921	0.97661	1	0
intron_19_41320470_41322595	ENSG00000142039.3	0.2972	48	1	0.2972	Adipose_Subcutaneous	0.2972	Brain_Frontal_Cortex_BA9	48	1.86329e-15	48	-1.04246	1.04246	-0.390921	0.97661	1	0
intron_19_41320470_41322595	ENSG00000142039.3	0.2972	48	1	0.2972	Adipose_Subcutaneous	0.2972	Brain_Frontal_Cortex_BA9	48	1.86329e-15	48	-1.04246	1.04246	-0.390921	0.97661	1	0
intron_19_41320470_41322600	ENSG00000142039.3	0.2972	21	1	0.2972	Adipose_Subcutaneous	0.2972	Brain_Cerebellar_Hemisphere	21	4.59962e-17	21	-1.04246	1.04246	0.64533	0.838915	1	0
intron_19_41320470_41322600	ENSG00000142039.3	0.2972	21	1	0.2972	Adipose_Subcutaneous	0.2972	Brain_Cerebellar_Hemisphere	21	4.59962e-17	21	-1.04246	1.04246	0.64533	0.838915	1	0
intron_19_41331210_41332128	ENSG00000105329.9	0.886838	24	1	0.625	Cells_Cultured_fibroblasts	0.8983	Nerve_Tibial	23.8735	8.11181e-18	23.8735	-0.488776	-0.127809	-0.142849	0.0736821	1	0
intron_19_41331210_41332128	ENSG00000105329.9	0.886838	24	1	0.625	Cells_Cultured_fibroblasts	0.8983	Nerve_Tibial	23.8735	8.11181e-18	23.8735	-0.488776	-0.127809	-0.142849	0.0736821	1	0
intron_19_41331210_41332128	ENSG00000105329.9	0.886838	24	1	0.625	Cells_Cultured_fibroblasts	0.8983	Nerve_Tibial	23.8735	8.11181e-18	23.8735	-0.488776	-0.127809	-0.142849	0.0736821	1	0
intron_19_41331210_41332128	ENSG00000105329.9	0.886838	24	1	0.625	Cells_Cultured_fibroblasts	0.8983	Nerve_Tibial	23.8735	8.11181e-18	23.8735	-0.488776	-0.127809	-0.142849	0.0736821	1	0
intron_19_41342033_41342170	ENSG00000105329.9	0.0352525	44	2	0.0120152	Brain_Nucleus_accumbens_basal_ganglia	0.6309	Muscle_Skeletal	40.9912	1.27772e-15	3.00882	-0.48046	2.5117	2.27855	0.755461	2	0
intron_19_41342033_41342170	ENSG00000105329.9	0.0352525	44	2	0.0120152	Brain_Nucleus_accumbens_basal_ganglia	0.6309	Muscle_Skeletal	40.9912	1.27772e-15	3.00882	-0.48046	2.5117	2.27855	0.755461	2	0
intron_19_41342033_41342170	ENSG00000105329.9	0.0352525	44	2	0.0120152	Brain_Nucleus_accumbens_basal_ganglia	0.6309	Muscle_Skeletal	40.9912	1.27772e-15	3.00882	-0.48046	2.5117	2.27855	0.755461	2	0
intron_19_41342033_41342170	ENSG00000105329.9	0.0352525	44	2	0.0120152	Brain_Nucleus_accumbens_basal_ganglia	0.6309	Muscle_Skeletal	40.9912	1.27772e-15	3.00882	-0.48046	2.5117	2.27855	0.755461	2	0
intron_19_41342033_41342170	ENSG00000105329.9	0.0352525	44	2	0.0120152	Brain_Nucleus_accumbens_basal_ganglia	0.6309	Muscle_Skeletal	40.9912	1.27772e-15	3.00882	-0.48046	2.5117	2.27855	0.755461	2	0
intron_19_41342033_41342170	ENSG00000105329.9	0.0352525	44	2	0.0120152	Brain_Nucleus_accumbens_basal_ganglia	0.6309	Muscle_Skeletal	40.9912	1.27772e-15	3.00882	-0.48046	2.5117	2.27855	0.755461	2	0
intron_19_41351202_41378281	ENSG00000142046.14	0.00180388	11	2	0.0003851	Heart_Atrial_Appendage	0.2329	Uterus	8.62559	2.75999e-18	2.37441	1.19292	3.55009	1.83579	1.10103	2	0
intron_19_41351202_41378281	ENSG00000248098.11	0.00180388	11	2	0.0003851	Heart_Atrial_Appendage	0.2329	Uterus	8.62559	2.75999e-18	2.37441	1.19292	3.55009	1.83579	1.10103	2	0
intron_19_41351202_41378281	ENSG00000142046.14	0.00180388	11	2	0.0003851	Heart_Atrial_Appendage	0.2329	Uterus	8.62559	2.75999e-18	2.37441	1.19292	3.55009	1.83579	1.10103	2	0
intron_19_41351202_41378281	ENSG00000142046.14	0.00180388	11	2	0.0003851	Heart_Atrial_Appendage	0.2329	Uterus	8.62559	2.75999e-18	2.37441	1.19292	3.55009	1.83579	1.10103	2	0
intron_19_41354315_41378281	ENSG00000142046.14	0.00689229	15	2	0.001627	Adipose_Subcutaneous	0.6466	Artery_Tibial	9.28123	2.16053e-17	5.71877	-3.15102	0.458491	-1.7677	1.54927	2	0
intron_19_41354315_41378281	ENSG00000142046.14	0.00689229	15	2	0.001627	Adipose_Subcutaneous	0.6466	Artery_Tibial	9.28123	2.16053e-17	5.71877	-3.15102	0.458491	-1.7677	1.54927	2	0
intron_19_41354315_41378281	ENSG00000142046.14	0.00689229	15	2	0.001627	Adipose_Subcutaneous	0.6466	Artery_Tibial	9.28123	2.16053e-17	5.71877	-3.15102	0.458491	-1.7677	1.54927	2	0
intron_19_41354315_41378281	ENSG00000248098.11	0.00689229	15	2	0.001627	Adipose_Subcutaneous	0.6466	Artery_Tibial	9.28123	2.16053e-17	5.71877	-3.15102	0.458491	-1.7677	1.54927	2	0
intron_19_41355013_41357897	ENSG00000123810.7	0.0005989	15	1	0.0005989	Adipose_Subcutaneous	0.0005989	Adipose_Subcutaneous	15	1.39055e-32	15	3.43211	3.43211	3.43211	0	1	0
intron_19_41355013_41357897	ENSG00000123810.7	0.0005989	15	1	0.0005989	Adipose_Subcutaneous	0.0005989	Adipose_Subcutaneous	15	1.39055e-32	15	3.43211	3.43211	3.43211	0	1	0
intron_19_41358022_41363432	ENSG00000123810.7	0.252978	21	1	0.252978	Artery_Coronary	0.252978	Cells_EBV-transformed_lymphocytes	21	1.00913e-17	21	-1.14315	1.14315	-0.925403	0.687699	1	0
intron_19_41358022_41363432	ENSG00000123810.7	0.252978	21	1	0.252978	Artery_Coronary	0.252978	Cells_EBV-transformed_lymphocytes	21	1.00913e-17	21	-1.14315	1.14315	-0.925403	0.687699	1	0
intron_19_41358022_41363432	ENSG00000123810.7	0.252978	21	1	0.252978	Artery_Coronary	0.252978	Cells_EBV-transformed_lymphocytes	21	1.00913e-17	21	-1.14315	1.14315	-0.925403	0.687699	1	0
intron_19_41358022_41363432	ENSG00000123810.7	0.252978	21	1	0.252978	Artery_Coronary	0.252978	Cells_EBV-transformed_lymphocytes	21	1.00913e-17	21	-1.14315	1.14315	-0.925403	0.687699	1	0
intron_19_41358022_41363432	ENSG00000123810.7	0.252978	21	1	0.252978	Artery_Coronary	0.252978	Cells_EBV-transformed_lymphocytes	21	1.00913e-17	21	-1.14315	1.14315	-0.925403	0.687699	1	0
intron_19_41358022_41363958	ENSG00000123810.7	0.002612	2	1	0.002612	Adrenal_Gland	0.002612	Adrenal_Gland	2	3.3547e-17	2	3.01006	3.01006	3.01006	0	1	0
intron_19_41361203_41363432	ENSG00000123810.7	0.00159505	11	2	0.0003389	Brain_Putamen_basal_ganglia	0.244192	Artery_Tibial	8.60647	6.87527e-33	2.39353	-3.58359	-1.16457	-2.92386	1.12992	2	0
intron_19_41363077_41363432	ENSG00000123810.7	0.244192	1	1	0.244192	Whole_Blood	0.244192	Whole_Blood	1	1	1	1.16457	1.16457	1.16457	NA	1	0
intron_19_41363523_41363958	ENSG00000123810.7	0.00162691	11	2	0.0003389	Brain_Hippocampus	0.00296036	Brain_Nucleus_accumbens_basal_ganglia	10.1365	1.33749e-17	0.863478	-3.58359	3.58359	-2.70957	2.10861	2	0
intron_19_41364095_41378281	ENSG00000142046.14	0.00685357	21	2	0.002083	Adipose_Visceral_Omentum	0.838401	Brain_Substantia_nigra	20.0264	7.00326e-18	0.973585	-3.07814	0.20394	-2.92185	0.716208	2	0
intron_19_41376854_41378281	ENSG00000248098.11	0.000249807	37	2	2.40724e-05	Whole_Blood	0.1369	Cells_EBV-transformed_lymphocytes	30.0281	1.2478e-15	6.25903	-4.22333	3.75405	-1.0633	2.82553	2	0
intron_19_41376854_41378281	ENSG00000142046.14	0.000249807	37	2	2.40724e-05	Whole_Blood	0.1369	Cells_EBV-transformed_lymphocytes	30.0281	1.2478e-15	6.25903	-4.22333	3.75405	-1.0633	2.82553	2	0
intron_19_41376854_41378281	ENSG00000142046.14	0.000249807	37	2	2.40724e-05	Whole_Blood	0.1369	Cells_EBV-transformed_lymphocytes	30.0281	1.2478e-15	6.25903	-4.22333	3.75405	-1.0633	2.82553	2	0
intron_19_41376854_41378281	ENSG00000142046.14	0.000249807	37	2	2.40724e-05	Whole_Blood	0.1369	Cells_EBV-transformed_lymphocytes	30.0281	1.2478e-15	6.25903	-4.22333	3.75405	-1.0633	2.82553	2	0
intron_19_41376854_41378281	ENSG00000142046.14	0.000249807	37	2	2.40724e-05	Whole_Blood	0.1369	Cells_EBV-transformed_lymphocytes	30.0281	1.2478e-15	6.25903	-4.22333	3.75405	-1.0633	2.82553	2	0
intron_19_41376854_41378281	ENSG00000142046.14	0.000249807	37	2	2.40724e-05	Whole_Blood	0.1369	Cells_EBV-transformed_lymphocytes	30.0281	1.2478e-15	6.25903	-4.22333	3.75405	-1.0633	2.82553	2	0
intron_19_41376854_41378281	ENSG00000142046.14	0.000249807	37	2	2.40724e-05	Whole_Blood	0.1369	Cells_EBV-transformed_lymphocytes	30.0281	1.2478e-15	6.25903	-4.22333	3.75405	-1.0633	2.82553	2	0
intron_19_41378519_41382772	ENSG00000142046.14	3.43146e-05	3	1	3.364e-05	Spleen	3.498e-05	Brain_Caudate_basal_ganglia	2.99794	8.79776e-17	2.99794	-4.14731	-4.13836	-4.14134	0.00517017	1	0
intron_19_41378519_41382772	ENSG00000248098.11	3.43146e-05	3	1	3.364e-05	Spleen	3.498e-05	Brain_Caudate_basal_ganglia	2.99794	8.79776e-17	2.99794	-4.14731	-4.13836	-4.14134	0.00517017	1	0
intron_19_41378519_41383863	ENSG00000142046.14	0.605001	2	1	0.605001	Brain_Putamen_basal_ganglia	0.605001	Whole_Blood	2	3.3547e-17	2	-0.517222	-0.517222	-0.517222	1.11022e-16	1	0
intron_19_41378519_41383863	ENSG00000248098.11	0.605001	2	1	0.605001	Brain_Putamen_basal_ganglia	0.605001	Whole_Blood	2	3.3547e-17	2	-0.517222	-0.517222	-0.517222	1.11022e-16	1	0
intron_19_41382921_41383561	ENSG00000142046.14	2.76043e-05	11	1	1.113e-05	Brain_Caudate_basal_ganglia	0.000351093	Spleen	10.7026	6.97815e-20	10.7026	3.57435	4.39397	4.13316	0.293789	1	0
intron_19_41382921_41383561	ENSG00000248098.11	2.76043e-05	11	1	1.113e-05	Brain_Caudate_basal_ganglia	0.000351093	Spleen	10.7026	6.97815e-20	10.7026	3.57435	4.39397	4.13316	0.293789	1	0
intron_19_41382921_41383715	ENSG00000142046.14	1.44432e-05	10	1	1.113e-05	Cells_EBV-transformed_lymphocytes	1.55e-05	Brain_Caudate_basal_ganglia	9.97207	9.53924e-18	9.97207	-4.39397	-4.32146	-4.33106	0.0223406	1	0
intron_19_41382921_41383715	ENSG00000248098.11	1.44432e-05	10	1	1.113e-05	Cells_EBV-transformed_lymphocytes	1.55e-05	Brain_Caudate_basal_ganglia	9.97207	9.53924e-18	9.97207	-4.39397	-4.32146	-4.33106	0.0223406	1	0
intron_19_41382921_41383863	ENSG00000142046.14	1.39422e-05	11	1	1.113e-05	Brain_Nucleus_accumbens_basal_ganglia	1.55e-05	Vagina	10.9498	6.94418e-17	10.9498	-4.3291	4.39397	1.97643	4.04662	1	0
intron_19_41382921_41383863	ENSG00000248098.11	1.39422e-05	11	1	1.113e-05	Brain_Nucleus_accumbens_basal_ganglia	1.55e-05	Vagina	10.9498	6.94418e-17	10.9498	-4.3291	4.39397	1.97643	4.04662	1	0
intron_19_41382921_41383874	ENSG00000248098.11	5.52843e-05	8	2	1.10295e-05	Whole_Blood	0.00909399	Brain_Caudate_basal_ganglia	7.51602	2.12113e-17	0.440192	-4.39594	4.32146	-0.232493	4.44616	2	0
intron_19_41382921_41383874	ENSG00000142046.14	5.52843e-05	8	2	1.10295e-05	Whole_Blood	0.00909399	Brain_Caudate_basal_ganglia	7.51602	2.12113e-17	0.440192	-4.39594	4.32146	-0.232493	4.44616	2	0
intron_19_41382921_41383886	ENSG00000142046.14	1.16915e-05	11	1	1.113e-05	Vagina	1.55e-05	Brain_Substantia_nigra	10.9218	1.97754e-17	10.9218	-4.39397	-4.32146	-4.3676	0.0365823	1	0
intron_19_41382921_41383886	ENSG00000248098.11	1.16915e-05	11	1	1.113e-05	Vagina	1.55e-05	Brain_Substantia_nigra	10.9218	1.97754e-17	10.9218	-4.39397	-4.32146	-4.3676	0.0365823	1	0
intron_19_41383632_41383863	ENSG00000248098.11	9.59495e-06	11	1	1.006e-05	Brain_Putamen_basal_ganglia	1.113e-05	Brain_Amygdala	10.8999	1.85199e-17	10.8999	4.39397	4.41588	4.40592	0.0114427	1	0
intron_19_41383632_41383863	ENSG00000142046.14	9.59495e-06	11	1	1.006e-05	Brain_Putamen_basal_ganglia	1.113e-05	Brain_Amygdala	10.8999	1.85199e-17	10.8999	4.39397	4.41588	4.40592	0.0114427	1	0
intron_19_41383632_41383874	ENSG00000248098.11	9.6166e-06	4	1	1.006e-05	Spleen	1.113e-05	Brain_Hypothalamus	3.97254	9.43127e-17	3.97254	4.39397	4.41588	4.4104	0.0109556	1	0
intron_19_41383632_41383874	ENSG00000142046.14	9.6166e-06	4	1	1.006e-05	Spleen	1.113e-05	Brain_Hypothalamus	3.97254	9.43127e-17	3.97254	4.39397	4.41588	4.4104	0.0109556	1	0
intron_19_41397935_41410637	ENSG00000142046.14	0.58983	6	2	0.346859	Ovary	0.9183	Vagina	4.55401	2.46471e-18	1.44599	0.102575	0.9407	0.514936	0.451804	2	0
intron_19_41397935_41410637	ENSG00000248098.11	0.58983	6	2	0.346859	Ovary	0.9183	Vagina	4.55401	2.46471e-18	1.44599	0.102575	0.9407	0.514936	0.451804	2	0
intron_19_41422370_41422629	ENSG00000248098.11	0.000180154	32	2	2.836e-05	Cells_Cultured_fibroblasts	0.184159	Small_Intestine_Terminal_Ileum	27.7905	1.19222e-15	4.19949	-4.18625	4.18625	2.16145	2.87922	2	0
intron_19_41422370_41422629	ENSG00000248098.11	0.000180154	32	2	2.836e-05	Cells_Cultured_fibroblasts	0.184159	Small_Intestine_Terminal_Ileum	27.7905	1.19222e-15	4.19949	-4.18625	4.18625	2.16145	2.87922	2	0
intron_19_41422370_41422629	ENSG00000248098.11	0.000180154	32	2	2.836e-05	Cells_Cultured_fibroblasts	0.184159	Small_Intestine_Terminal_Ileum	27.7905	1.19222e-15	4.19949	-4.18625	4.18625	2.16145	2.87922	2	0
intron_19_41422370_41422632	ENSG00000248098.11	0.000157893	29	2	2.847e-05	Adipose_Visceral_Omentum	0.00672043	Esophagus_Mucosa	27.2952	5.45363e-16	1.70481	-4.18537	4.18537	-1.16918	3.01632	2	0
intron_19_41422370_41422632	ENSG00000248098.11	0.000157893	29	2	2.847e-05	Adipose_Visceral_Omentum	0.00672043	Esophagus_Mucosa	27.2952	5.45363e-16	1.70481	-4.18537	4.18537	-1.16918	3.01632	2	0
intron_19_41422370_41422632	ENSG00000248098.11	0.000157893	29	2	2.847e-05	Adipose_Visceral_Omentum	0.00672043	Esophagus_Mucosa	27.2952	5.45363e-16	1.70481	-4.18537	4.18537	-1.16918	3.01632	2	0
intron_19_41423169_41424438	ENSG00000248098.11	2.87461e-05	47	1	2.697e-05	Adrenal_Gland	3.34157e-05	Artery_Tibial	46.8834	1.10867e-15	46.8834	-4.19765	-4.14884	-4.17799	0.0174834	1	0
intron_19_41423169_41424438	ENSG00000248098.11	2.87461e-05	47	1	2.697e-05	Adrenal_Gland	3.34157e-05	Artery_Tibial	46.8834	1.10867e-15	46.8834	-4.19765	-4.14884	-4.17799	0.0174834	1	0
intron_19_41423169_41424438	ENSG00000248098.11	2.87461e-05	47	1	2.697e-05	Adrenal_Gland	3.34157e-05	Artery_Tibial	46.8834	1.10867e-15	46.8834	-4.19765	-4.14884	-4.17799	0.0174834	1	0
intron_19_41423169_41424438	ENSG00000248098.11	2.87461e-05	47	1	2.697e-05	Adrenal_Gland	3.34157e-05	Artery_Tibial	46.8834	1.10867e-15	46.8834	-4.19765	-4.14884	-4.17799	0.0174834	1	0
intron_19_41423169_41424438	ENSG00000248098.11	2.87461e-05	47	1	2.697e-05	Adrenal_Gland	3.34157e-05	Artery_Tibial	46.8834	1.10867e-15	46.8834	-4.19765	-4.14884	-4.17799	0.0174834	1	0
intron_19_41423169_41424438	ENSG00000248098.11	2.87461e-05	47	1	2.697e-05	Adrenal_Gland	3.34157e-05	Artery_Tibial	46.8834	1.10867e-15	46.8834	-4.19765	-4.14884	-4.17799	0.0174834	1	0
intron_19_41423169_41424438	ENSG00000248098.11	2.87461e-05	47	1	2.697e-05	Adrenal_Gland	3.34157e-05	Artery_Tibial	46.8834	1.10867e-15	46.8834	-4.19765	-4.14884	-4.17799	0.0174834	1	0
intron_19_41423169_41424502	ENSG00000248098.11	3.87518e-05	49	1	2.697e-05	Brain_Cerebellum	0.000111913	Brain_Anterior_cingulate_cortex_BA24	47.5912	1.23966e-15	47.5912	3.8632	4.19765	4.05567	0.112882	1	0
intron_19_41423169_41424502	ENSG00000248098.11	3.87518e-05	49	1	2.697e-05	Brain_Cerebellum	0.000111913	Brain_Anterior_cingulate_cortex_BA24	47.5912	1.23966e-15	47.5912	3.8632	4.19765	4.05567	0.112882	1	0
intron_19_41423169_41424502	ENSG00000248098.11	3.87518e-05	49	1	2.697e-05	Brain_Cerebellum	0.000111913	Brain_Anterior_cingulate_cortex_BA24	47.5912	1.23966e-15	47.5912	3.8632	4.19765	4.05567	0.112882	1	0
intron_19_41423169_41424502	ENSG00000248098.11	3.87518e-05	49	1	2.697e-05	Brain_Cerebellum	0.000111913	Brain_Anterior_cingulate_cortex_BA24	47.5912	1.23966e-15	47.5912	3.8632	4.19765	4.05567	0.112882	1	0
intron_19_41423169_41424502	ENSG00000248098.11	3.87518e-05	49	1	2.697e-05	Brain_Cerebellum	0.000111913	Brain_Anterior_cingulate_cortex_BA24	47.5912	1.23966e-15	47.5912	3.8632	4.19765	4.05567	0.112882	1	0
intron_19_41423169_41424502	ENSG00000248098.11	3.87518e-05	49	1	2.697e-05	Brain_Cerebellum	0.000111913	Brain_Anterior_cingulate_cortex_BA24	47.5912	1.23966e-15	47.5912	3.8632	4.19765	4.05567	0.112882	1	0
intron_19_41423169_41424502	ENSG00000248098.11	3.87518e-05	49	1	2.697e-05	Brain_Cerebellum	0.000111913	Brain_Anterior_cingulate_cortex_BA24	47.5912	1.23966e-15	47.5912	3.8632	4.19765	4.05567	0.112882	1	0
intron_19_41426439_41427284	ENSG00000177191.2	0.381586	20	1	0.3767	Skin_Not_Sun_Exposed_Suprapubic	0.397373	Small_Intestine_Terminal_Ileum	19.979	1.27118e-17	19.979	-0.883993	-0.846322	-0.87452	0.00961706	1	0
intron_19_41426439_41427284	ENSG00000177191.2	0.381586	20	1	0.3767	Skin_Not_Sun_Exposed_Suprapubic	0.397373	Small_Intestine_Terminal_Ileum	19.979	1.27118e-17	19.979	-0.883993	-0.846322	-0.87452	0.00961706	1	0
intron_19_41426439_41427284	ENSG00000177191.2	0.381586	20	1	0.3767	Skin_Not_Sun_Exposed_Suprapubic	0.397373	Small_Intestine_Terminal_Ileum	19.979	1.27118e-17	19.979	-0.883993	-0.846322	-0.87452	0.00961706	1	0
intron_19_41426810_41427284	ENSG00000177191.2	0.413366	25	1	0.264619	Heart_Left_Ventricle	0.3767	Artery_Coronary	24.7474	9.4324e-18	24.7474	-1.11554	0.883993	0.804012	0.399906	1	0
intron_19_41426810_41427284	ENSG00000177191.2	0.413366	25	1	0.264619	Heart_Left_Ventricle	0.3767	Artery_Coronary	24.7474	9.4324e-18	24.7474	-1.11554	0.883993	0.804012	0.399906	1	0
intron_19_41426810_41427284	ENSG00000177191.2	0.413366	25	1	0.264619	Heart_Left_Ventricle	0.3767	Artery_Coronary	24.7474	9.4324e-18	24.7474	-1.11554	0.883993	0.804012	0.399906	1	0
intron_19_41426810_41427284	ENSG00000177191.2	0.413366	25	1	0.264619	Heart_Left_Ventricle	0.3767	Artery_Coronary	24.7474	9.4324e-18	24.7474	-1.11554	0.883993	0.804012	0.399906	1	0
intron_19_41426810_41427284	ENSG00000177191.2	0.413366	25	1	0.264619	Heart_Left_Ventricle	0.3767	Artery_Coronary	24.7474	9.4324e-18	24.7474	-1.11554	0.883993	0.804012	0.399906	1	0
intron_19_41432408_41433272	ENSG00000105341.18	5.46677e-05	49	1	1.731e-05	Brain_Substantia_nigra	6.785e-05	Brain_Cortex	48.704	6.89618e-16	48.704	3.9837	4.29703	4.02298	0.0903615	1	0
intron_19_41432408_41433272	ENSG00000105341.18	5.46677e-05	49	1	1.731e-05	Brain_Substantia_nigra	6.785e-05	Brain_Cortex	48.704	6.89618e-16	48.704	3.9837	4.29703	4.02298	0.0903615	1	0
intron_19_41432408_41433272	ENSG00000105341.18	5.46677e-05	49	1	1.731e-05	Brain_Substantia_nigra	6.785e-05	Brain_Cortex	48.704	6.89618e-16	48.704	3.9837	4.29703	4.02298	0.0903615	1	0
intron_19_41432408_41433272	ENSG00000105341.18	5.46677e-05	49	1	1.731e-05	Brain_Substantia_nigra	6.785e-05	Brain_Cortex	48.704	6.89618e-16	48.704	3.9837	4.29703	4.02298	0.0903615	1	0
intron_19_41432408_41433272	ENSG00000105341.18	5.46677e-05	49	1	1.731e-05	Brain_Substantia_nigra	6.785e-05	Brain_Cortex	48.704	6.89618e-16	48.704	3.9837	4.29703	4.02298	0.0903615	1	0
intron_19_41432408_41433272	ENSG00000105341.18	5.46677e-05	49	1	1.731e-05	Brain_Substantia_nigra	6.785e-05	Brain_Cortex	48.704	6.89618e-16	48.704	3.9837	4.29703	4.02298	0.0903615	1	0
intron_19_41432408_41433272	ENSG00000105341.18	5.46677e-05	49	1	1.731e-05	Brain_Substantia_nigra	6.785e-05	Brain_Cortex	48.704	6.89618e-16	48.704	3.9837	4.29703	4.02298	0.0903615	1	0
intron_19_41432408_41433537	ENSG00000105341.18	6.51814e-05	49	1	1.94599e-05	Brain_Hypothalamus	0.6977	Skin_Sun_Exposed_Lower_leg	47.7763	1.34071e-15	47.7763	-4.271	-0.388427	-3.91041	0.517127	1	0
intron_19_41432408_41433537	ENSG00000105341.18	6.51814e-05	49	1	1.94599e-05	Brain_Hypothalamus	0.6977	Skin_Sun_Exposed_Lower_leg	47.7763	1.34071e-15	47.7763	-4.271	-0.388427	-3.91041	0.517127	1	0
intron_19_41432408_41433537	ENSG00000105341.18	6.51814e-05	49	1	1.94599e-05	Brain_Hypothalamus	0.6977	Skin_Sun_Exposed_Lower_leg	47.7763	1.34071e-15	47.7763	-4.271	-0.388427	-3.91041	0.517127	1	0
intron_19_41432408_41433537	ENSG00000105341.18	6.51814e-05	49	1	1.94599e-05	Brain_Hypothalamus	0.6977	Skin_Sun_Exposed_Lower_leg	47.7763	1.34071e-15	47.7763	-4.271	-0.388427	-3.91041	0.517127	1	0
intron_19_41432408_41433537	ENSG00000105341.18	6.51814e-05	49	1	1.94599e-05	Brain_Hypothalamus	0.6977	Skin_Sun_Exposed_Lower_leg	47.7763	1.34071e-15	47.7763	-4.271	-0.388427	-3.91041	0.517127	1	0
intron_19_41432408_41433537	ENSG00000105341.18	6.51814e-05	49	1	1.94599e-05	Brain_Hypothalamus	0.6977	Skin_Sun_Exposed_Lower_leg	47.7763	1.34071e-15	47.7763	-4.271	-0.388427	-3.91041	0.517127	1	0
intron_19_41432408_41433537	ENSG00000105341.18	6.51814e-05	49	1	1.94599e-05	Brain_Hypothalamus	0.6977	Skin_Sun_Exposed_Lower_leg	47.7763	1.34071e-15	47.7763	-4.271	-0.388427	-3.91041	0.517127	1	0
intron_19_41433434_41433537	ENSG00000105341.18	4.6017e-05	49	1	2.909e-05	Esophagus_Mucosa	6.785e-05	Uterus	48.7894	8.71887e-16	48.7894	3.9837	4.18048	4.06629	0.0971018	1	0
intron_19_41433434_41433537	ENSG00000105341.18	4.6017e-05	49	1	2.909e-05	Esophagus_Mucosa	6.785e-05	Uterus	48.7894	8.71887e-16	48.7894	3.9837	4.18048	4.06629	0.0971018	1	0
intron_19_41433434_41433537	ENSG00000105341.18	4.6017e-05	49	1	2.909e-05	Esophagus_Mucosa	6.785e-05	Uterus	48.7894	8.71887e-16	48.7894	3.9837	4.18048	4.06629	0.0971018	1	0
intron_19_41433434_41433537	ENSG00000105341.18	4.6017e-05	49	1	2.909e-05	Esophagus_Mucosa	6.785e-05	Uterus	48.7894	8.71887e-16	48.7894	3.9837	4.18048	4.06629	0.0971018	1	0
intron_19_41433434_41433537	ENSG00000105341.18	4.6017e-05	49	1	2.909e-05	Esophagus_Mucosa	6.785e-05	Uterus	48.7894	8.71887e-16	48.7894	3.9837	4.18048	4.06629	0.0971018	1	0
intron_19_41433434_41433537	ENSG00000105341.18	4.6017e-05	49	1	2.909e-05	Esophagus_Mucosa	6.785e-05	Uterus	48.7894	8.71887e-16	48.7894	3.9837	4.18048	4.06629	0.0971018	1	0
intron_19_41433434_41433537	ENSG00000105341.18	4.6017e-05	49	1	2.909e-05	Esophagus_Mucosa	6.785e-05	Uterus	48.7894	8.71887e-16	48.7894	3.9837	4.18048	4.06629	0.0971018	1	0
intron_19_41433673_41436378	ENSG00000105341.18	0.000115894	20	2	2.909e-05	Brain_Cortex	0.2075	Artery_Tibial	14.1249	9.54008e-19	5.87506	-4.18048	4.18048	1.71842	1.89239	2	0
intron_19_41433673_41436378	ENSG00000105341.18	0.000115894	20	2	2.909e-05	Brain_Cortex	0.2075	Artery_Tibial	14.1249	9.54008e-19	5.87506	-4.18048	4.18048	1.71842	1.89239	2	0
intron_19_41433673_41436392	ENSG00000105341.18	6.785e-05	11	1	6.785e-05	Thyroid	6.785e-05	Adipose_Visceral_Omentum	11	9.12005e-33	11	3.9837	3.9837	3.9837	6.12135e-16	1	0
intron_19_41433673_41436392	ENSG00000105341.18	6.785e-05	11	1	6.785e-05	Thyroid	6.785e-05	Adipose_Visceral_Omentum	11	9.12005e-33	11	3.9837	3.9837	3.9837	6.12135e-16	1	0
intron_19_41433673_41436392	ENSG00000105341.18	6.785e-05	11	1	6.785e-05	Thyroid	6.785e-05	Adipose_Visceral_Omentum	11	9.12005e-33	11	3.9837	3.9837	3.9837	6.12135e-16	1	0
intron_19_41433673_41436429	ENSG00000105341.18	4.90849e-05	3	1	2.809e-05	Muscle_Skeletal	6.785e-05	Heart_Atrial_Appendage	2.98798	3.9454e-17	2.98798	-4.18842	-3.9837	-4.05194	0.118196	1	0
intron_19_41433673_41436429	ENSG00000105341.18	4.90849e-05	3	1	2.809e-05	Muscle_Skeletal	6.785e-05	Heart_Atrial_Appendage	2.98798	3.9454e-17	2.98798	-4.18842	-3.9837	-4.05194	0.118196	1	0
intron_19_41433673_41438218	ENSG00000105341.18	2.83369e-05	16	1	2.809e-05	Artery_Aorta	2.909e-05	Heart_Atrial_Appendage	16	6.43794e-19	16	-4.18842	4.18842	1.56867	4.00873	1	0
intron_19_41433673_41438218	ENSG00000105341.18	2.83369e-05	16	1	2.809e-05	Artery_Aorta	2.909e-05	Heart_Atrial_Appendage	16	6.43794e-19	16	-4.18842	4.18842	1.56867	4.00873	1	0
intron_19_41433673_41438218	ENSG00000105341.18	2.83369e-05	16	1	2.809e-05	Artery_Aorta	2.909e-05	Heart_Atrial_Appendage	16	6.43794e-19	16	-4.18842	4.18842	1.56867	4.00873	1	0
intron_19_41433673_41438218	ENSG00000105341.18	2.83369e-05	16	1	2.809e-05	Artery_Aorta	2.909e-05	Heart_Atrial_Appendage	16	6.43794e-19	16	-4.18842	4.18842	1.56867	4.00873	1	0
intron_19_41436472_41438218	ENSG00000105341.18	2.23166e-05	21	1	2.227e-05	Adrenal_Gland	2.241e-05	Brain_Anterior_cingulate_cortex_BA24	21	3.02595e-17	21	4.23942	4.24082	4.24036	0.000679486	1	0
intron_19_41436472_41438218	ENSG00000105341.18	2.23166e-05	21	1	2.227e-05	Adrenal_Gland	2.241e-05	Brain_Anterior_cingulate_cortex_BA24	21	3.02595e-17	21	4.23942	4.24082	4.24036	0.000679486	1	0
intron_19_41436472_41438218	ENSG00000105341.18	2.23166e-05	21	1	2.227e-05	Adrenal_Gland	2.241e-05	Brain_Anterior_cingulate_cortex_BA24	21	3.02595e-17	21	4.23942	4.24082	4.24036	0.000679486	1	0
intron_19_41436472_41438218	ENSG00000105341.18	2.23166e-05	21	1	2.227e-05	Adrenal_Gland	2.241e-05	Brain_Anterior_cingulate_cortex_BA24	21	3.02595e-17	21	4.23942	4.24082	4.24036	0.000679486	1	0
intron_19_41438414_41439882	ENSG00000105341.18	1.60714e-05	32	1	1.627e-05	Brain_Caudate_basal_ganglia	1.731e-05	Artery_Aorta	31.8899	1.00756e-15	31.8899	-4.31075	-4.29703	-4.30604	0.00662072	1	0
intron_19_41438414_41439882	ENSG00000105341.18	1.60714e-05	32	1	1.627e-05	Brain_Caudate_basal_ganglia	1.731e-05	Artery_Aorta	31.8899	1.00756e-15	31.8899	-4.31075	-4.29703	-4.30604	0.00662072	1	0
intron_19_41438414_41439882	ENSG00000105341.18	1.60714e-05	32	1	1.627e-05	Brain_Caudate_basal_ganglia	1.731e-05	Artery_Aorta	31.8899	1.00756e-15	31.8899	-4.31075	-4.29703	-4.30604	0.00662072	1	0
intron_19_41438414_41439882	ENSG00000105341.18	1.60714e-05	32	1	1.627e-05	Brain_Caudate_basal_ganglia	1.731e-05	Artery_Aorta	31.8899	1.00756e-15	31.8899	-4.31075	-4.29703	-4.30604	0.00662072	1	0
intron_19_41456487_41456616	ENSG00000267107.6	0.728554	9	1	0.2637	Uterus	0.867411	Adipose_Visceral_Omentum	8.85293	1.43316e-19	8.85293	0.166948	1.11769	0.348911	0.290467	1	0
intron_19_41456487_41456616	ENSG00000267107.6	0.728554	9	1	0.2637	Uterus	0.867411	Adipose_Visceral_Omentum	8.85293	1.43316e-19	8.85293	0.166948	1.11769	0.348911	0.290467	1	0
intron_19_41456487_41456616	ENSG00000267107.6	0.728554	9	1	0.2637	Uterus	0.867411	Adipose_Visceral_Omentum	8.85293	1.43316e-19	8.85293	0.166948	1.11769	0.348911	0.290467	1	0
intron_19_41456487_41474466	ENSG00000267107.6	0.479371	7	3	0.2637	Adipose_Subcutaneous	0.931622	Spleen	5.61001	5.0281e-18	0.267874	0.0858049	1.11769	0.514774	0.42563	3	0
intron_19_41456487_41474466	ENSG00000267107.6	0.479371	7	3	0.2637	Adipose_Subcutaneous	0.931622	Spleen	5.61001	5.0281e-18	0.267874	0.0858049	1.11769	0.514774	0.42563	3	0
intron_19_41456487_41474466	ENSG00000267107.6	0.479371	7	3	0.2637	Adipose_Subcutaneous	0.931622	Spleen	5.61001	5.0281e-18	0.267874	0.0858049	1.11769	0.514774	0.42563	3	0
intron_19_41456487_41479081	ENSG00000267107.6	0.754487	12	1	0.339143	Heart_Left_Ventricle	0.948183	Spleen	11.6549	1.78842e-18	11.6549	0.064989	0.95586	0.308391	0.212481	1	0
intron_19_41456487_41479081	ENSG00000267107.6	0.754487	12	1	0.339143	Heart_Left_Ventricle	0.948183	Spleen	11.6549	1.78842e-18	11.6549	0.064989	0.95586	0.308391	0.212481	1	0
intron_19_41456487_41479081	ENSG00000267107.6	0.754487	12	1	0.339143	Heart_Left_Ventricle	0.948183	Spleen	11.6549	1.78842e-18	11.6549	0.064989	0.95586	0.308391	0.212481	1	0
intron_19_41456487_41479081	ENSG00000267107.6	0.754487	12	1	0.339143	Heart_Left_Ventricle	0.948183	Spleen	11.6549	1.78842e-18	11.6549	0.064989	0.95586	0.308391	0.212481	1	0
intron_19_41456487_41495302	ENSG00000267107.6	0.7749	1	1	0.7749	Adipose_Subcutaneous	0.7749	Adipose_Subcutaneous	1	1	1	-0.285971	-0.285971	-0.285971	NA	1	0
intron_19_41456923_41479081	ENSG00000267107.6	0.652628	3	2	0.4368	Adipose_Visceral_Omentum	0.7835	Lung	2.12501	8.32509e-32	0.874992	-0.777608	0.274761	-0.0760289	0.607586	2	0
intron_19_41474539_41479081	ENSG00000267107.6	0.751543	7	1	0.4143	Adipose_Visceral_Omentum	0.862802	Spleen	6.83642	4.30116e-18	6.83642	0.172809	0.816351	0.314525	0.222803	1	0
intron_19_41474539_41479081	ENSG00000267107.6	0.751543	7	1	0.4143	Adipose_Visceral_Omentum	0.862802	Spleen	6.83642	4.30116e-18	6.83642	0.172809	0.816351	0.314525	0.222803	1	0
intron_19_41474539_41479081	ENSG00000267107.6	0.751543	7	1	0.4143	Adipose_Visceral_Omentum	0.862802	Spleen	6.83642	4.30116e-18	6.83642	0.172809	0.816351	0.314525	0.222803	1	0
intron_19_41479284_41479379	ENSG00000267107.6	0.846745	11	1	0.6082	Uterus	0.927775	Prostate	10.5253	4.10986e-19	10.5253	-0.512645	0.37153	0.183365	0.242437	1	0
intron_19_41479284_41479379	ENSG00000267107.6	0.846745	11	1	0.6082	Uterus	0.927775	Prostate	10.5253	4.10986e-19	10.5253	-0.512645	0.37153	0.183365	0.242437	1	0
intron_19_41479284_41479379	ENSG00000267107.6	0.846745	11	1	0.6082	Uterus	0.927775	Prostate	10.5253	4.10986e-19	10.5253	-0.512645	0.37153	0.183365	0.242437	1	0
intron_19_41479284_41494540	ENSG00000267107.6	0.800631	7	1	0.7835	Breast_Mammary_Tissue	0.8084	Adipose_Subcutaneous	6.92098	5.31902e-20	6.92098	0.242491	0.274761	0.251215	0.0149326	1	0
intron_19_41479284_41494540	ENSG00000267107.6	0.800631	7	1	0.7835	Breast_Mammary_Tissue	0.8084	Adipose_Subcutaneous	6.92098	5.31902e-20	6.92098	0.242491	0.274761	0.251215	0.0149326	1	0
intron_19_41479284_41494540	ENSG00000267107.6	0.800631	7	1	0.7835	Breast_Mammary_Tissue	0.8084	Adipose_Subcutaneous	6.92098	5.31902e-20	6.92098	0.242491	0.274761	0.251215	0.0149326	1	0
intron_19_41479284_41495302	ENSG00000267107.6	0.788822	46	1	0.537985	Artery_Aorta	0.8084	Artery_Coronary	45.7228	1.08621e-15	45.7228	-0.615863	-0.242491	-0.267776	0.072845	1	0
intron_19_41479284_41495302	ENSG00000267107.6	0.788822	46	1	0.537985	Artery_Aorta	0.8084	Artery_Coronary	45.7228	1.08621e-15	45.7228	-0.615863	-0.242491	-0.267776	0.072845	1	0
intron_19_41479284_41495302	ENSG00000267107.6	0.788822	46	1	0.537985	Artery_Aorta	0.8084	Artery_Coronary	45.7228	1.08621e-15	45.7228	-0.615863	-0.242491	-0.267776	0.072845	1	0
intron_19_41479284_41495302	ENSG00000267107.6	0.788822	46	1	0.537985	Artery_Aorta	0.8084	Artery_Coronary	45.7228	1.08621e-15	45.7228	-0.615863	-0.242491	-0.267776	0.072845	1	0
intron_19_41479284_41495302	ENSG00000267107.6	0.788822	46	1	0.537985	Artery_Aorta	0.8084	Artery_Coronary	45.7228	1.08621e-15	45.7228	-0.615863	-0.242491	-0.267776	0.072845	1	0
intron_19_41479284_41495302	ENSG00000267107.6	0.788822	46	1	0.537985	Artery_Aorta	0.8084	Artery_Coronary	45.7228	1.08621e-15	45.7228	-0.615863	-0.242491	-0.267776	0.072845	1	0
intron_19_41479284_41500584	ENSG00000267107.6	0.780093	46	1	0.63608	Testis	0.8084	Artery_Coronary	45.233	1.71049e-15	45.233	0.242491	0.473186	0.277958	0.0628144	1	0
intron_19_41479284_41500584	ENSG00000267107.6	0.780093	46	1	0.63608	Testis	0.8084	Artery_Coronary	45.233	1.71049e-15	45.233	0.242491	0.473186	0.277958	0.0628144	1	0
intron_19_41479284_41500584	ENSG00000267107.6	0.780093	46	1	0.63608	Testis	0.8084	Artery_Coronary	45.233	1.71049e-15	45.233	0.242491	0.473186	0.277958	0.0628144	1	0
intron_19_41479284_41500584	ENSG00000267107.6	0.780093	46	1	0.63608	Testis	0.8084	Artery_Coronary	45.233	1.71049e-15	45.233	0.242491	0.473186	0.277958	0.0628144	1	0
intron_19_41479284_41500584	ENSG00000267107.6	0.780093	46	1	0.63608	Testis	0.8084	Artery_Coronary	45.233	1.71049e-15	45.233	0.242491	0.473186	0.277958	0.0628144	1	0
intron_19_41479284_41500584	ENSG00000267107.6	0.780093	46	1	0.63608	Testis	0.8084	Artery_Coronary	45.233	1.71049e-15	45.233	0.242491	0.473186	0.277958	0.0628144	1	0
intron_19_41479536_41500584	ENSG00000267107.6	0.799919	3	1	0.7835	Breast_Mammary_Tissue	0.8084	Adipose_Visceral_Omentum	2.99494	1.17447e-16	2.99494	0.242491	0.274761	0.253247	0.0186312	1	0
intron_19_41493791_41494540	ENSG00000267107.6	0.7835	1	1	0.7835	Adipose_Subcutaneous	0.7835	Adipose_Subcutaneous	1	1	1	0.274761	0.274761	0.274761	NA	1	0
intron_19_41494648_41500584	ENSG00000267107.6	0.779309	5	1	0.762665	Adipose_Visceral_Omentum	0.7835	Adipose_Subcutaneous	4.99944	3.29419e-17	4.99944	0.274761	0.301983	0.280205	0.012174	1	0
intron_19_41494648_41500584	ENSG00000267107.6	0.779309	5	1	0.762665	Adipose_Visceral_Omentum	0.7835	Adipose_Subcutaneous	4.99944	3.29419e-17	4.99944	0.274761	0.301983	0.280205	0.012174	1	0
intron_19_41495427_41500584	ENSG00000267107.6	0.894681	46	1	0.7835	Artery_Tibial	0.921371	Kidney_Cortex	44.7726	8.88458e-16	44.7726	-0.274761	0.271233	-0.128934	0.194252	1	0
intron_19_41495427_41500584	ENSG00000267107.6	0.894681	46	1	0.7835	Artery_Tibial	0.921371	Kidney_Cortex	44.7726	8.88458e-16	44.7726	-0.274761	0.271233	-0.128934	0.194252	1	0
intron_19_41495427_41500584	ENSG00000267107.6	0.894681	46	1	0.7835	Artery_Tibial	0.921371	Kidney_Cortex	44.7726	8.88458e-16	44.7726	-0.274761	0.271233	-0.128934	0.194252	1	0
intron_19_41495427_41500584	ENSG00000267107.6	0.894681	46	1	0.7835	Artery_Tibial	0.921371	Kidney_Cortex	44.7726	8.88458e-16	44.7726	-0.274761	0.271233	-0.128934	0.194252	1	0
intron_19_41495427_41500584	ENSG00000267107.6	0.894681	46	1	0.7835	Artery_Tibial	0.921371	Kidney_Cortex	44.7726	8.88458e-16	44.7726	-0.274761	0.271233	-0.128934	0.194252	1	0
intron_19_41495427_41500584	ENSG00000267107.6	0.894681	46	1	0.7835	Artery_Tibial	0.921371	Kidney_Cortex	44.7726	8.88458e-16	44.7726	-0.274761	0.271233	-0.128934	0.194252	1	0
intron_19_41553746_41554951	ENSG00000268027.5	0.05583	2	1	0.05583	Cells_EBV-transformed_lymphocytes	0.05583	Whole_Blood	2	3.3547e-17	2	-1.91236	-1.91236	-1.91236	3.14018e-16	1	0
intron_19_41553746_41554951	ENSG00000007129.17	0.05583	2	1	0.05583	Cells_EBV-transformed_lymphocytes	0.05583	Whole_Blood	2	3.3547e-17	2	-1.91236	-1.91236	-1.91236	3.14018e-16	1	0
intron_19_41565056_41565568	ENSG00000007129.17	0.426132	4	1	0.347715	Whole_Blood	0.4546	Small_Intestine_Terminal_Ileum	3.99722	3.56886e-20	3.99722	-0.939031	-0.747768	-0.795584	0.0956313	1	0
intron_19_41565056_41577200	ENSG00000007129.17	0.515983	8	2	0.48387	Whole_Blood	0.5765	Brain_Hypothalamus	6.44375	3.91882e-17	1.55625	-0.558504	0.700091	-0.245633	0.579337	2	0
intron_19_41576338_41577200	ENSG00000007129.17	0.9372	4	1	0.9372	Cells_EBV-transformed_lymphocytes	0.9372	Spleen	4	5.36569e-17	4	0.0787896	0.0787896	0.0787896	8.01234e-18	1	0
intron_19_41577559_41579270	ENSG00000007129.17	0.542191	10	2	0.3192	Brain_Substantia_nigra	0.983	Lung	9.25465	7.86362e-17	0.621679	-0.0215587	0.996103	0.268935	0.356549	2	0
intron_19_41577559_41579270	ENSG00000007129.17	0.542191	10	2	0.3192	Brain_Substantia_nigra	0.983	Lung	9.25465	7.86362e-17	0.621679	-0.0215587	0.996103	0.268935	0.356549	2	0
intron_19_41577559_41579270	ENSG00000007129.17	0.542191	10	2	0.3192	Brain_Substantia_nigra	0.983	Lung	9.25465	7.86362e-17	0.621679	-0.0215587	0.996103	0.268935	0.356549	2	0
intron_19_41577559_41579353	ENSG00000007129.17	0.313632	7	2	0.3192	Brain_Substantia_nigra	0.856	Whole_Blood	6.58159	4.24684e-17	0.262098	-0.996103	-0.181468	-0.558014	0.332338	2	0
intron_19_41585495_41585840	ENSG00000007129.17	0.856	2	1	0.856	Brain_Hypothalamus	0.856	Lung	2	2.86051e-16	2	0.181468	0.181468	0.181468	3.92523e-17	1	0
intron_19_41585871_41586154	ENSG00000007129.17	0.816831	20	1	0.4705	Prostate	0.856	Brain_Substantia_nigra	19.7487	1.73003e-18	19.7487	0.181468	0.721666	0.232638	0.136969	1	0
intron_19_41585871_41586154	ENSG00000007129.17	0.816831	20	1	0.4705	Prostate	0.856	Brain_Substantia_nigra	19.7487	1.73003e-18	19.7487	0.181468	0.721666	0.232638	0.136969	1	0
intron_19_41585871_41586154	ENSG00000007129.17	0.816831	20	1	0.4705	Prostate	0.856	Brain_Substantia_nigra	19.7487	1.73003e-18	19.7487	0.181468	0.721666	0.232638	0.136969	1	0
intron_19_41585871_41586154	ENSG00000007129.17	0.816831	20	1	0.4705	Prostate	0.856	Brain_Substantia_nigra	19.7487	1.73003e-18	19.7487	0.181468	0.721666	0.232638	0.136969	1	0
intron_19_41585871_41586464	ENSG00000007129.17	0.456592	18	2	0.4705	Minor_Salivary_Gland	0.856	Cells_EBV-transformed_lymphocytes	17.2299	1.56938e-18	0.770105	-0.721666	-0.181468	-0.331523	0.248971	2	0
intron_19_41585871_41586464	ENSG00000007129.17	0.456592	18	2	0.4705	Minor_Salivary_Gland	0.856	Cells_EBV-transformed_lymphocytes	17.2299	1.56938e-18	0.770105	-0.721666	-0.181468	-0.331523	0.248971	2	0
intron_19_41586195_41586464	ENSG00000007129.17	0.782663	13	1	0.3674	Spleen	0.856	Adrenal_Gland	12.6676	3.92164e-18	12.6676	-0.901354	-0.181468	-0.278398	0.239428	1	0
intron_19_41586195_41586464	ENSG00000007129.17	0.782663	13	1	0.3674	Spleen	0.856	Adrenal_Gland	12.6676	3.92164e-18	12.6676	-0.901354	-0.181468	-0.278398	0.239428	1	0
intron_19_41586195_41586464	ENSG00000007129.17	0.782663	13	1	0.3674	Spleen	0.856	Adrenal_Gland	12.6676	3.92164e-18	12.6676	-0.901354	-0.181468	-0.278398	0.239428	1	0
intron_19_41617480_41617981	ENSG00000105352.10	0.8579	1	1	0.8579	Whole_Blood	0.8579	Whole_Blood	1	1	1	-0.179048	-0.179048	-0.179048	NA	1	0
intron_19_41617728_41617981	ENSG00000105352.10	0.8579	1	1	0.8579	Whole_Blood	0.8579	Whole_Blood	1	1	1	-0.179048	-0.179048	-0.179048	NA	1	0
intron_19_41617773_41617876	ENSG00000105352.10	0.8579	1	1	0.8579	Whole_Blood	0.8579	Whole_Blood	1	1	1	-0.179048	-0.179048	-0.179048	NA	1	0
intron_19_41617773_41617981	ENSG00000105352.10	0.8579	2	1	0.8579	Lung	0.8579	Lung	2	3.3547e-17	2	-0.179048	-0.179048	-0.179048	0	1	0
intron_19_41618084_41619670	ENSG00000105352.10	0.413444	1	1	0.413444	Whole_Blood	0.413444	Whole_Blood	1	1	1	0.817847	0.817847	0.817847	NA	1	0
intron_19_41618775_41619670	ENSG00000105352.10	1	1	1	1	Whole_Blood	1	Whole_Blood	1	1	1	0	0	0	NA	1	0
intron_19_41619395_41619670	ENSG00000105352.10	1	4	1	1	Adipose_Visceral_Omentum	1	Adipose_Visceral_Omentum	4	3.12564e-17	4	0	0	0	0	1	0
intron_19_41619395_41619670	ENSG00000105352.10	1	4	1	1	Adipose_Visceral_Omentum	1	Adipose_Visceral_Omentum	4	3.12564e-17	4	0	0	0	0	1	0
intron_19_41619395_41620211	ENSG00000105352.10	0.0007737	1	1	0.0007737	Whole_Blood	0.0007737	Whole_Blood	1	1	1	-3.36204	-3.36204	-3.36204	NA	1	0
intron_19_41619711_41619974	ENSG00000105352.10	0.9529	1	1	0.9529	Whole_Blood	0.9529	Whole_Blood	1	1	1	0.0590654	0.0590654	0.0590654	NA	1	0
intron_19_41619711_41620211	ENSG00000105352.10	0.9529	1	1	0.9529	Whole_Blood	0.9529	Whole_Blood	1	1	1	-0.0590654	-0.0590654	-0.0590654	NA	1	0
intron_19_41620242_41620575	ENSG00000105352.10	0.217762	4	1	0.217762	Lung	0.217762	Adipose_Visceral_Omentum	4	8.26742e-17	4	1.2325	1.2325	1.2325	2.22045e-16	1	0
intron_19_41620242_41620575	ENSG00000105352.10	0.217762	4	1	0.217762	Lung	0.217762	Adipose_Visceral_Omentum	4	8.26742e-17	4	1.2325	1.2325	1.2325	2.22045e-16	1	0
intron_19_41620627_41621651	ENSG00000105352.10	0.00150833	3	2	0.0007873	Whole_Blood	0.2148	Adipose_Visceral_Omentum	2.00091	3.24852e-17	0.999089	-3.35722	1.24047	-0.292091	2.65448	2	0
intron_19_41620627_41621651	ENSG00000105352.10	0.00150833	3	2	0.0007873	Whole_Blood	0.2148	Adipose_Visceral_Omentum	2.00091	3.24852e-17	0.999089	-3.35722	1.24047	-0.292091	2.65448	2	0
intron_19_41620627_41625601	ENSG00000105352.10	0.008571	2	1	0.008571	Whole_Blood	0.008571	Spleen	2	3.3547e-17	2	2.62871	2.62871	2.62871	4.44089e-16	1	0
intron_19_41621768_41625456	ENSG00000105352.10	0.5008	1	1	0.5008	Whole_Blood	0.5008	Whole_Blood	1	1	1	0.673232	0.673232	0.673232	NA	1	0
intron_19_41621768_41626900	ENSG00000105352.10	0.0257095	3	3	0.01509	Lung	0.459835	Whole_Blood	2.07285	0.1507	0.1507	-0.827771	2.43021	0.287774	1.85594	3	0
intron_19_41625960_41626900	ENSG00000105352.10	0.8559	13	1	0.8559	Adipose_Visceral_Omentum	0.8559	Breast_Mammary_Tissue	13	1.52147e-17	13	0.181596	0.181596	0.181596	1.60247e-17	1	0
intron_19_41625960_41626900	ENSG00000105352.10	0.8559	13	1	0.8559	Adipose_Visceral_Omentum	0.8559	Breast_Mammary_Tissue	13	1.52147e-17	13	0.181596	0.181596	0.181596	1.60247e-17	1	0
intron_19_41625960_41626900	ENSG00000105352.10	0.8559	13	1	0.8559	Adipose_Visceral_Omentum	0.8559	Breast_Mammary_Tissue	13	1.52147e-17	13	0.181596	0.181596	0.181596	1.60247e-17	1	0
intron_19_4174946_4175028	ENSG00000077463.14	0.05841	12	1	0.05841	Adipose_Subcutaneous	0.05841	Muscle_Skeletal	12	2.46049e-17	12	-1.89261	-1.89261	-1.89261	1.33898e-16	1	0
intron_19_4174946_4175028	ENSG00000077463.14	0.05841	12	1	0.05841	Adipose_Subcutaneous	0.05841	Muscle_Skeletal	12	2.46049e-17	12	-1.89261	-1.89261	-1.89261	1.33898e-16	1	0
intron_19_4174946_4175028	ENSG00000077463.14	0.05841	12	1	0.05841	Adipose_Subcutaneous	0.05841	Muscle_Skeletal	12	2.46049e-17	12	-1.89261	-1.89261	-1.89261	1.33898e-16	1	0
intron_19_4174946_4175028	ENSG00000077463.14	0.05841	12	1	0.05841	Adipose_Subcutaneous	0.05841	Muscle_Skeletal	12	2.46049e-17	12	-1.89261	-1.89261	-1.89261	1.33898e-16	1	0
intron_19_4175111_4175680	ENSG00000077463.14	0.0588154	44	1	0.05841	Pituitary	0.290946	Spleen	43.4389	9.04641e-16	43.4389	-1.89261	-1.05605	-1.8736	0.126116	1	0
intron_19_4175111_4175680	ENSG00000077463.14	0.0588154	44	1	0.05841	Pituitary	0.290946	Spleen	43.4389	9.04641e-16	43.4389	-1.89261	-1.05605	-1.8736	0.126116	1	0
intron_19_4175111_4175680	ENSG00000077463.14	0.0588154	44	1	0.05841	Pituitary	0.290946	Spleen	43.4389	9.04641e-16	43.4389	-1.89261	-1.05605	-1.8736	0.126116	1	0
intron_19_4175111_4175680	ENSG00000077463.14	0.0588154	44	1	0.05841	Pituitary	0.290946	Spleen	43.4389	9.04641e-16	43.4389	-1.89261	-1.05605	-1.8736	0.126116	1	0
intron_19_4175111_4175680	ENSG00000077463.14	0.0588154	44	1	0.05841	Pituitary	0.290946	Spleen	43.4389	9.04641e-16	43.4389	-1.89261	-1.05605	-1.8736	0.126116	1	0
intron_19_4175111_4175680	ENSG00000077463.14	0.0588154	44	1	0.05841	Pituitary	0.290946	Spleen	43.4389	9.04641e-16	43.4389	-1.89261	-1.05605	-1.8736	0.126116	1	0
intron_19_4175151_4175680	ENSG00000077463.14	0.05841	43	1	0.05841	Brain_Hypothalamus	0.05841	Adipose_Subcutaneous	43	1.18403e-15	43	1.89261	1.89261	1.89261	2.90725e-16	1	0
intron_19_4175151_4175680	ENSG00000077463.14	0.05841	43	1	0.05841	Brain_Hypothalamus	0.05841	Adipose_Subcutaneous	43	1.18403e-15	43	1.89261	1.89261	1.89261	2.90725e-16	1	0
intron_19_4175151_4175680	ENSG00000077463.14	0.05841	43	1	0.05841	Brain_Hypothalamus	0.05841	Adipose_Subcutaneous	43	1.18403e-15	43	1.89261	1.89261	1.89261	2.90725e-16	1	0
intron_19_4175151_4175680	ENSG00000077463.14	0.05841	43	1	0.05841	Brain_Hypothalamus	0.05841	Adipose_Subcutaneous	43	1.18403e-15	43	1.89261	1.89261	1.89261	2.90725e-16	1	0
intron_19_4175151_4175680	ENSG00000077463.14	0.05841	43	1	0.05841	Brain_Hypothalamus	0.05841	Adipose_Subcutaneous	43	1.18403e-15	43	1.89261	1.89261	1.89261	2.90725e-16	1	0
intron_19_4175151_4175680	ENSG00000077463.14	0.05841	43	1	0.05841	Brain_Hypothalamus	0.05841	Adipose_Subcutaneous	43	1.18403e-15	43	1.89261	1.89261	1.89261	2.90725e-16	1	0
intron_19_4175151_4175680	ENSG00000077463.14	0.05841	43	1	0.05841	Brain_Hypothalamus	0.05841	Adipose_Subcutaneous	43	1.18403e-15	43	1.89261	1.89261	1.89261	2.90725e-16	1	0
intron_19_4175760_4175842	ENSG00000077463.14	0.05874	21	1	0.05874	Skin_Sun_Exposed_Lower_leg	0.05874	Brain_Cerebellar_Hemisphere	21	2.21663e-17	21	-1.89013	1.89013	-0.270019	1.91695	1	0
intron_19_4175760_4175842	ENSG00000077463.14	0.05874	21	1	0.05874	Skin_Sun_Exposed_Lower_leg	0.05874	Brain_Cerebellar_Hemisphere	21	2.21663e-17	21	-1.89013	1.89013	-0.270019	1.91695	1	0
intron_19_4175760_4175842	ENSG00000077463.14	0.05874	21	1	0.05874	Skin_Sun_Exposed_Lower_leg	0.05874	Brain_Cerebellar_Hemisphere	21	2.21663e-17	21	-1.89013	1.89013	-0.270019	1.91695	1	0
intron_19_4175760_4175842	ENSG00000077463.14	0.05874	21	1	0.05874	Skin_Sun_Exposed_Lower_leg	0.05874	Brain_Cerebellar_Hemisphere	21	2.21663e-17	21	-1.89013	1.89013	-0.270019	1.91695	1	0
intron_19_4175937_4177079	ENSG00000077463.14	0.05874	39	1	0.05874	Adipose_Subcutaneous	0.05874	Artery_Aorta	39	9.97572e-16	39	-1.89013	1.89013	-1.7932	0.605327	1	0
intron_19_4175937_4177079	ENSG00000077463.14	0.05874	39	1	0.05874	Adipose_Subcutaneous	0.05874	Artery_Aorta	39	9.97572e-16	39	-1.89013	1.89013	-1.7932	0.605327	1	0
intron_19_4175937_4177079	ENSG00000077463.14	0.05874	39	1	0.05874	Adipose_Subcutaneous	0.05874	Artery_Aorta	39	9.97572e-16	39	-1.89013	1.89013	-1.7932	0.605327	1	0
intron_19_4175937_4177079	ENSG00000077463.14	0.05874	39	1	0.05874	Adipose_Subcutaneous	0.05874	Artery_Aorta	39	9.97572e-16	39	-1.89013	1.89013	-1.7932	0.605327	1	0
intron_19_4175937_4177079	ENSG00000077463.14	0.05874	39	1	0.05874	Adipose_Subcutaneous	0.05874	Artery_Aorta	39	9.97572e-16	39	-1.89013	1.89013	-1.7932	0.605327	1	0
intron_19_4179286_4180782	ENSG00000077463.14	0.241645	47	1	0.00470097	Brain_Putamen_basal_ganglia	0.299206	Pituitary	45.817	6.30394e-16	45.817	-1.19369	2.82684	-1.10484	0.5864	1	0
intron_19_4179286_4180782	ENSG00000077463.14	0.241645	47	1	0.00470097	Brain_Putamen_basal_ganglia	0.299206	Pituitary	45.817	6.30394e-16	45.817	-1.19369	2.82684	-1.10484	0.5864	1	0
intron_19_4179286_4180782	ENSG00000077463.14	0.241645	47	1	0.00470097	Brain_Putamen_basal_ganglia	0.299206	Pituitary	45.817	6.30394e-16	45.817	-1.19369	2.82684	-1.10484	0.5864	1	0
intron_19_4179286_4180782	ENSG00000077463.14	0.241645	47	1	0.00470097	Brain_Putamen_basal_ganglia	0.299206	Pituitary	45.817	6.30394e-16	45.817	-1.19369	2.82684	-1.10484	0.5864	1	0
intron_19_4179286_4180782	ENSG00000077463.14	0.241645	47	1	0.00470097	Brain_Putamen_basal_ganglia	0.299206	Pituitary	45.817	6.30394e-16	45.817	-1.19369	2.82684	-1.10484	0.5864	1	0
intron_19_4179286_4180782	ENSG00000077463.14	0.241645	47	1	0.00470097	Brain_Putamen_basal_ganglia	0.299206	Pituitary	45.817	6.30394e-16	45.817	-1.19369	2.82684	-1.10484	0.5864	1	0
intron_19_4179286_4182474	ENSG00000077463.14	0.165251	48	2	0.2326	Testis	0.928368	Skin_Sun_Exposed_Lower_leg	45.072	8.0951e-16	2.92802	0.0898981	1.19369	0.940258	0.445082	2	0
intron_19_4179286_4182474	ENSG00000077463.14	0.165251	48	2	0.2326	Testis	0.928368	Skin_Sun_Exposed_Lower_leg	45.072	8.0951e-16	2.92802	0.0898981	1.19369	0.940258	0.445082	2	0
intron_19_4179286_4182474	ENSG00000077463.14	0.165251	48	2	0.2326	Testis	0.928368	Skin_Sun_Exposed_Lower_leg	45.072	8.0951e-16	2.92802	0.0898981	1.19369	0.940258	0.445082	2	0
intron_19_4179286_4182474	ENSG00000077463.14	0.165251	48	2	0.2326	Testis	0.928368	Skin_Sun_Exposed_Lower_leg	45.072	8.0951e-16	2.92802	0.0898981	1.19369	0.940258	0.445082	2	0
intron_19_4179286_4182474	ENSG00000077463.14	0.165251	48	2	0.2326	Testis	0.928368	Skin_Sun_Exposed_Lower_leg	45.072	8.0951e-16	2.92802	0.0898981	1.19369	0.940258	0.445082	2	0
intron_19_4179286_4182474	ENSG00000077463.14	0.165251	48	2	0.2326	Testis	0.928368	Skin_Sun_Exposed_Lower_leg	45.072	8.0951e-16	2.92802	0.0898981	1.19369	0.940258	0.445082	2	0
intron_19_4179286_4182474	ENSG00000077463.14	0.165251	48	2	0.2326	Testis	0.928368	Skin_Sun_Exposed_Lower_leg	45.072	8.0951e-16	2.92802	0.0898981	1.19369	0.940258	0.445082	2	0
intron_19_41797948_41807111	ENSG00000170956.16	0.1525	2	1	0.1525	Whole_Blood	0.1525	Lung	2	3.53145e-16	2	-1.43076	-1.43076	-1.43076	2.22045e-16	1	0
intron_19_41797948_41808813	ENSG00000170956.16	0.1525	2	1	0.1525	Lung	0.1525	Lung	2	3.3547e-17	2	1.43076	1.43076	1.43076	0	1	0
intron_19_41807617_41808813	ENSG00000170956.16	0.2329	1	1	0.2329	Whole_Blood	0.2329	Whole_Blood	1	1	1	-1.19292	-1.19292	-1.19292	NA	1	0
intron_19_41808930_41809965	ENSG00000170956.16	0.2329	2	1	0.2329	Whole_Blood	0.2329	Lung	2	3.3547e-17	2	1.19292	1.19292	1.19292	2.22045e-16	1	0
intron_19_4180909_4182474	ENSG00000077463.14	0.258196	47	2	0.3246	Artery_Aorta	0.871451	Brain_Putamen_basal_ganglia	39.7185	5.60517e-16	7.28149	-0.985049	0.613418	-0.563299	0.664802	2	0
intron_19_4180909_4182474	ENSG00000077463.14	0.258196	47	2	0.3246	Artery_Aorta	0.871451	Brain_Putamen_basal_ganglia	39.7185	5.60517e-16	7.28149	-0.985049	0.613418	-0.563299	0.664802	2	0
intron_19_4180909_4182474	ENSG00000077463.14	0.258196	47	2	0.3246	Artery_Aorta	0.871451	Brain_Putamen_basal_ganglia	39.7185	5.60517e-16	7.28149	-0.985049	0.613418	-0.563299	0.664802	2	0
intron_19_4180909_4182474	ENSG00000077463.14	0.258196	47	2	0.3246	Artery_Aorta	0.871451	Brain_Putamen_basal_ganglia	39.7185	5.60517e-16	7.28149	-0.985049	0.613418	-0.563299	0.664802	2	0
intron_19_4180909_4182474	ENSG00000077463.14	0.258196	47	2	0.3246	Artery_Aorta	0.871451	Brain_Putamen_basal_ganglia	39.7185	5.60517e-16	7.28149	-0.985049	0.613418	-0.563299	0.664802	2	0
intron_19_4180909_4182474	ENSG00000077463.14	0.258196	47	2	0.3246	Artery_Aorta	0.871451	Brain_Putamen_basal_ganglia	39.7185	5.60517e-16	7.28149	-0.985049	0.613418	-0.563299	0.664802	2	0
intron_19_4180909_4182474	ENSG00000077463.14	0.258196	47	2	0.3246	Artery_Aorta	0.871451	Brain_Putamen_basal_ganglia	39.7185	5.60517e-16	7.28149	-0.985049	0.613418	-0.563299	0.664802	2	0
intron_19_4186461_4199683	ENSG00000089847.12	0.0283631	10	2	0.03798	Liver	0.1381	Testis	9.00934	7.39134e-19	0.990657	-2.07507	2.07507	-1.30426	1.631	2	0
intron_19_4186461_4199875	ENSG00000089847.12	0.1091	9	1	0.1091	Brain_Nucleus_accumbens_basal_ganglia	0.1091	Brain_Amygdala	9	1.37389e-17	9	-1.60225	-1.60225	-1.60225	2.6037e-16	1	0
intron_19_41883289_41888064	ENSG00000076928.17	0.1614	36	1	0.1614	Adipose_Visceral_Omentum	0.1614	Brain_Cerebellum	36	6.04167e-16	36	-1.40038	-1.40038	-1.40038	1.12597e-16	1	0
intron_19_41883289_41888064	ENSG00000076928.17	0.1614	36	1	0.1614	Adipose_Visceral_Omentum	0.1614	Brain_Cerebellum	36	6.04167e-16	36	-1.40038	-1.40038	-1.40038	1.12597e-16	1	0
intron_19_41883289_41888064	ENSG00000076928.17	0.1614	36	1	0.1614	Adipose_Visceral_Omentum	0.1614	Brain_Cerebellum	36	6.04167e-16	36	-1.40038	-1.40038	-1.40038	1.12597e-16	1	0
intron_19_41883289_41888064	ENSG00000076928.17	0.1614	36	1	0.1614	Adipose_Visceral_Omentum	0.1614	Brain_Cerebellum	36	6.04167e-16	36	-1.40038	-1.40038	-1.40038	1.12597e-16	1	0
intron_19_41883289_41888064	ENSG00000076928.17	0.1614	36	1	0.1614	Adipose_Visceral_Omentum	0.1614	Brain_Cerebellum	36	6.04167e-16	36	-1.40038	-1.40038	-1.40038	1.12597e-16	1	0
intron_19_41884493_41888064	ENSG00000076928.17	0.405	12	1	0.405	Adipose_Visceral_Omentum	0.405	Breast_Mammary_Tissue	12	2.01807e-18	12	-0.832725	0.832725	0.693937	0.480774	1	0
intron_19_41884493_41888064	ENSG00000076928.17	0.405	12	1	0.405	Adipose_Visceral_Omentum	0.405	Breast_Mammary_Tissue	12	2.01807e-18	12	-0.832725	0.832725	0.693937	0.480774	1	0
intron_19_41903407_41903656	ENSG00000076928.17	0.1169	47	1	0.1169	Artery_Tibial	0.1169	Adipose_Subcutaneous	47	1.07593e-15	47	-1.56792	-1.56792	-1.56792	1.46412e-16	1	0
intron_19_41903407_41903656	ENSG00000076928.17	0.1169	47	1	0.1169	Artery_Tibial	0.1169	Adipose_Subcutaneous	47	1.07593e-15	47	-1.56792	-1.56792	-1.56792	1.46412e-16	1	0
intron_19_41903407_41903656	ENSG00000076928.17	0.1169	47	1	0.1169	Artery_Tibial	0.1169	Adipose_Subcutaneous	47	1.07593e-15	47	-1.56792	-1.56792	-1.56792	1.46412e-16	1	0
intron_19_41903407_41903656	ENSG00000076928.17	0.1169	47	1	0.1169	Artery_Tibial	0.1169	Adipose_Subcutaneous	47	1.07593e-15	47	-1.56792	-1.56792	-1.56792	1.46412e-16	1	0
intron_19_41903407_41903656	ENSG00000076928.17	0.1169	47	1	0.1169	Artery_Tibial	0.1169	Adipose_Subcutaneous	47	1.07593e-15	47	-1.56792	-1.56792	-1.56792	1.46412e-16	1	0
intron_19_41903407_41903656	ENSG00000076928.17	0.1169	47	1	0.1169	Artery_Tibial	0.1169	Adipose_Subcutaneous	47	1.07593e-15	47	-1.56792	-1.56792	-1.56792	1.46412e-16	1	0
intron_19_41903407_41903656	ENSG00000076928.17	0.1169	47	1	0.1169	Artery_Tibial	0.1169	Adipose_Subcutaneous	47	1.07593e-15	47	-1.56792	-1.56792	-1.56792	1.46412e-16	1	0
intron_19_41903407_41903707	ENSG00000076928.17	0.1169	47	1	0.1169	Minor_Salivary_Gland	0.1169	Breast_Mammary_Tissue	47	4.25875e-16	47	-1.56792	1.56792	1.23432	0.977317	1	0
intron_19_41903407_41903707	ENSG00000076928.17	0.1169	47	1	0.1169	Minor_Salivary_Gland	0.1169	Breast_Mammary_Tissue	47	4.25875e-16	47	-1.56792	1.56792	1.23432	0.977317	1	0
intron_19_41903407_41903707	ENSG00000076928.17	0.1169	47	1	0.1169	Minor_Salivary_Gland	0.1169	Breast_Mammary_Tissue	47	4.25875e-16	47	-1.56792	1.56792	1.23432	0.977317	1	0
intron_19_41903407_41903707	ENSG00000076928.17	0.1169	47	1	0.1169	Minor_Salivary_Gland	0.1169	Breast_Mammary_Tissue	47	4.25875e-16	47	-1.56792	1.56792	1.23432	0.977317	1	0
intron_19_41903407_41903707	ENSG00000076928.17	0.1169	47	1	0.1169	Minor_Salivary_Gland	0.1169	Breast_Mammary_Tissue	47	4.25875e-16	47	-1.56792	1.56792	1.23432	0.977317	1	0
intron_19_41903407_41903707	ENSG00000076928.17	0.1169	47	1	0.1169	Minor_Salivary_Gland	0.1169	Breast_Mammary_Tissue	47	4.25875e-16	47	-1.56792	1.56792	1.23432	0.977317	1	0
intron_19_41903407_41903707	ENSG00000076928.17	0.1169	47	1	0.1169	Minor_Salivary_Gland	0.1169	Breast_Mammary_Tissue	47	4.25875e-16	47	-1.56792	1.56792	1.23432	0.977317	1	0
intron_19_41956934_41958286	ENSG00000105404.10	0.005602	7	1	0.005602	Brain_Hypothalamus	0.005602	Brain_Cerebellum	7	7.60747e-34	7	2.77021	2.77021	2.77021	1.81299e-16	1	0
