## Supplementary Tables for "Deciphering the genetic architecture of atrial fibrillation offers insights into disease prediction, pathophysiology and downstream sequelae" (part 25 of 45)

### Sheet: ST7 (continued)
ST7. Highly prioritized gene-tissue pairs from TWAS (S-prediXcan) of gene splicing events intarget tissues (whole blood, blood vessels, heart, and lung)
intron_19_41957119_41958286	ENSG00000105404.10	0.005602	28	1	0.005602	Adipose_Subcutaneous	0.005602	Brain_Hippocampus	28	5.91366e-16	28	-2.77021	2.77021	-0.791489	2.70345	1	0
intron_19_41957119_41958286	ENSG00000105404.10	0.005602	28	1	0.005602	Adipose_Subcutaneous	0.005602	Brain_Hippocampus	28	5.91366e-16	28	-2.77021	2.77021	-0.791489	2.70345	1	0
intron_19_41957119_41958286	ENSG00000105404.10	0.005602	28	1	0.005602	Adipose_Subcutaneous	0.005602	Brain_Hippocampus	28	5.91366e-16	28	-2.77021	2.77021	-0.791489	2.70345	1	0
intron_19_41957119_41958286	ENSG00000105404.10	0.005602	28	1	0.005602	Adipose_Subcutaneous	0.005602	Brain_Hippocampus	28	5.91366e-16	28	-2.77021	2.77021	-0.791489	2.70345	1	0
intron_19_41966965_41967662	ENSG00000105409.16	0.4987	1	1	0.4987	Heart_Left_Ventricle	0.4987	Heart_Left_Ventricle	1	1	1	0.676537	0.676537	0.676537	NA	1	0
intron_19_42022056_42022241	ENSG00000105737.9	0.0246	1	1	0.0246	Adipose_Subcutaneous	0.0246	Adipose_Subcutaneous	1	1	1	-2.24763	-2.24763	-2.24763	NA	1	0
intron_19_42065387_42065692	ENSG00000105737.9	0.479128	29	3	0.1434	Brain_Spinal_cord_cervical_c-1	0.9234	Brain_Substantia_nigra	27.0022	8.87026e-16	0.988902	-1.46325	1.46325	-0.834851	1.16388	3	0
intron_19_4207134_4207242	ENSG00000089847.12	0.310239	7	2	0.127053	Brain_Anterior_cingulate_cortex_BA24	0.1902	Liver	6.20089	7.23662e-17	0.799106	-1.52583	-1.30999	-1.42822	0.0962047	2	0
intron_19_4207968_4208764	ENSG00000089847.12	0.700241	7	2	0.402469	Brain_Caudate_basal_ganglia	0.907	Brain_Cortex	6.00013	2.09164e-33	0.999875	-0.116823	0.83722	0.186359	0.299921	2	0
intron_19_4208801_4210058	ENSG00000089847.12	0.879966	14	1	0.311964	Ovary	0.957366	Pancreas	13.6241	5.54149e-17	13.6241	0.0534588	1.01111	0.159945	0.245325	1	0
intron_19_4210372_4212475	ENSG00000089847.12	0.365899	23	3	0.1276	Brain_Cerebellar_Hemisphere	0.906085	Cells_EBV-transformed_lymphocytes	15.3012	1.03734e-17	2.90675	-0.193042	1.52363	0.69342	0.631289	3	0
intron_19_4210372_4212475	ENSG00000089847.12	0.365899	23	3	0.1276	Brain_Cerebellar_Hemisphere	0.906085	Cells_EBV-transformed_lymphocytes	15.3012	1.03734e-17	2.90675	-0.193042	1.52363	0.69342	0.631289	3	0
intron_19_4211274_4212475	ENSG00000089847.12	0.0874725	15	3	0.01137	Brain_Hippocampus	0.221	Brain_Nucleus_accumbens_basal_ganglia	12.4587	3.419e-17	1.06899	-2.53112	-1.22387	-2.03703	0.476069	3	0
intron_19_4212698_4215978	ENSG00000089847.12	0.587743	14	2	0.3272	Liver	0.774832	Brain_Nucleus_accumbens_basal_ganglia	9.5286	4.67811e-19	4.4714	-0.979769	0.979769	0.0184711	0.862223	2	0
intron_19_4212698_4215978	ENSG00000089847.12	0.587743	14	2	0.3272	Liver	0.774832	Brain_Nucleus_accumbens_basal_ganglia	9.5286	4.67811e-19	4.4714	-0.979769	0.979769	0.0184711	0.862223	2	0
intron_19_4216050_4216284	ENSG00000089847.12	0.022531	2	1	0.022531	Adipose_Visceral_Omentum	0.022531	Brain_Cortex	2	3.3547e-17	2	-2.2813	-2.2813	-2.2813	4.44089e-16	1	0
intron_19_4219758_4222670	ENSG00000089847.12	0.22106	9	3	0.0427315	Brain_Cortex	0.8454	Adrenal_Gland	7.04472	1.61058e-33	0.911247	-2.02633	0.194991	-0.234821	0.703156	3	0
intron_19_42199829_42209700	ENSG00000160570.13	0.3129	14	1	0.3129	Adipose_Subcutaneous	0.3129	Breast_Mammary_Tissue	14	6.62789e-18	14	-1.00916	-1.00916	-1.00916	2.30427e-16	1	0
intron_19_42199829_42209700	ENSG00000160570.13	0.3129	14	1	0.3129	Adipose_Subcutaneous	0.3129	Breast_Mammary_Tissue	14	6.62789e-18	14	-1.00916	-1.00916	-1.00916	2.30427e-16	1	0
intron_19_42202072_42209700	ENSG00000160570.13	0.3129	40	1	0.3129	Adipose_Subcutaneous	0.3129	Artery_Tibial	40	8.26083e-16	40	1.00916	1.00916	1.00916	2.24873e-16	1	0
intron_19_42202072_42209700	ENSG00000160570.13	0.3129	40	1	0.3129	Adipose_Subcutaneous	0.3129	Artery_Tibial	40	8.26083e-16	40	1.00916	1.00916	1.00916	2.24873e-16	1	0
intron_19_42202072_42209700	ENSG00000160570.13	0.3129	40	1	0.3129	Adipose_Subcutaneous	0.3129	Artery_Tibial	40	8.26083e-16	40	1.00916	1.00916	1.00916	2.24873e-16	1	0
intron_19_42202072_42209700	ENSG00000160570.13	0.3129	40	1	0.3129	Adipose_Subcutaneous	0.3129	Artery_Tibial	40	8.26083e-16	40	1.00916	1.00916	1.00916	2.24873e-16	1	0
intron_19_42202072_42209700	ENSG00000160570.13	0.3129	40	1	0.3129	Adipose_Subcutaneous	0.3129	Artery_Tibial	40	8.26083e-16	40	1.00916	1.00916	1.00916	2.24873e-16	1	0
intron_19_42202072_42209700	ENSG00000160570.13	0.3129	40	1	0.3129	Adipose_Subcutaneous	0.3129	Artery_Tibial	40	8.26083e-16	40	1.00916	1.00916	1.00916	2.24873e-16	1	0
intron_19_42209840_42215133	ENSG00000160570.13	0.004832	43	1	0.004832	Brain_Nucleus_accumbens_basal_ganglia	0.004832	Brain_Cerebellar_Hemisphere	43	1.16032e-15	43	-2.81803	2.81803	1.37624	2.48821	1	0
intron_19_42209840_42215133	ENSG00000160570.13	0.004832	43	1	0.004832	Brain_Nucleus_accumbens_basal_ganglia	0.004832	Brain_Cerebellar_Hemisphere	43	1.16032e-15	43	-2.81803	2.81803	1.37624	2.48821	1	0
intron_19_42209840_42215133	ENSG00000160570.13	0.004832	43	1	0.004832	Brain_Nucleus_accumbens_basal_ganglia	0.004832	Brain_Cerebellar_Hemisphere	43	1.16032e-15	43	-2.81803	2.81803	1.37624	2.48821	1	0
intron_19_42209840_42215133	ENSG00000160570.13	0.004832	43	1	0.004832	Brain_Nucleus_accumbens_basal_ganglia	0.004832	Brain_Cerebellar_Hemisphere	43	1.16032e-15	43	-2.81803	2.81803	1.37624	2.48821	1	0
intron_19_42209840_42215133	ENSG00000160570.13	0.004832	43	1	0.004832	Brain_Nucleus_accumbens_basal_ganglia	0.004832	Brain_Cerebellar_Hemisphere	43	1.16032e-15	43	-2.81803	2.81803	1.37624	2.48821	1	0
intron_19_42209840_42215148	ENSG00000160570.13	0.004832	21	1	0.004832	Adrenal_Gland	0.004832	Brain_Cerebellar_Hemisphere	21	3.28492e-17	21	-2.81803	2.81803	2.54964	1.22989	1	0
intron_19_42220387_42224215	ENSG00000167625.10	0.3972	16	1	0.3972	Cells_Cultured_fibroblasts	0.3972	Esophagus_Gastroesophageal_Junction	16	1.98177e-32	16	-0.846632	-0.846632	-0.846632	9.50738e-17	1	0
intron_19_42220387_42224215	ENSG00000167625.10	0.3972	16	1	0.3972	Cells_Cultured_fibroblasts	0.3972	Esophagus_Gastroesophageal_Junction	16	1.98177e-32	16	-0.846632	-0.846632	-0.846632	9.50738e-17	1	0
intron_19_42220387_42224215	ENSG00000167625.10	0.3972	16	1	0.3972	Cells_Cultured_fibroblasts	0.3972	Esophagus_Gastroesophageal_Junction	16	1.98177e-32	16	-0.846632	-0.846632	-0.846632	9.50738e-17	1	0
intron_19_422373_425097	ENSG00000129946.10	0.391471	12	2	0.1413	Liver	0.9409	Adipose_Subcutaneous	8.70743	1.24954e-17	3.28467	0.0741387	1.47097	0.484054	0.610529	2	0
intron_19_422373_425097	ENSG00000129946.10	0.391471	12	2	0.1413	Liver	0.9409	Adipose_Subcutaneous	8.70743	1.24954e-17	3.28467	0.0741387	1.47097	0.484054	0.610529	2	0
intron_19_422379_430684	ENSG00000129946.10	0.388399	3	2	0.169376	Liver	0.675	Colon_Sigmoid	2.12636	2.68032e-16	0.873644	-1.37421	-0.419296	-1.05591	0.55132	2	0
intron_19_422456_425097	ENSG00000129946.10	0.408952	26	2	0.1734	Adipose_Subcutaneous	0.9409	Brain_Cerebellar_Hemisphere	22.4741	1.98318e-15	3.03454	-1.36136	1.16405	-0.0630796	0.470443	2	0
intron_19_422456_425097	ENSG00000129946.10	0.408952	26	2	0.1734	Adipose_Subcutaneous	0.9409	Brain_Cerebellar_Hemisphere	22.4741	1.98318e-15	3.03454	-1.36136	1.16405	-0.0630796	0.470443	2	0
intron_19_422456_425097	ENSG00000129946.10	0.408952	26	2	0.1734	Adipose_Subcutaneous	0.9409	Brain_Cerebellar_Hemisphere	22.4741	1.98318e-15	3.03454	-1.36136	1.16405	-0.0630796	0.470443	2	0
intron_19_422456_425097	ENSG00000129946.10	0.408952	26	2	0.1734	Adipose_Subcutaneous	0.9409	Brain_Cerebellar_Hemisphere	22.4741	1.98318e-15	3.03454	-1.36136	1.16405	-0.0630796	0.470443	2	0
intron_19_422456_425097	ENSG00000129946.10	0.408952	26	2	0.1734	Adipose_Subcutaneous	0.9409	Brain_Cerebellar_Hemisphere	22.4741	1.98318e-15	3.03454	-1.36136	1.16405	-0.0630796	0.470443	2	0
intron_19_422456_425097	ENSG00000129946.10	0.408952	26	2	0.1734	Adipose_Subcutaneous	0.9409	Brain_Cerebellar_Hemisphere	22.4741	1.98318e-15	3.03454	-1.36136	1.16405	-0.0630796	0.470443	2	0
intron_19_422456_430684	ENSG00000129946.10	0.368717	9	2	0.140232	Liver	0.3766	Adrenal_Gland	7.63363	3.67389e-18	1.2845	-1.47493	-0.884178	-1.27069	0.226445	2	0
intron_19_42250565_42250679	ENSG00000105722.9	0.00105407	18	1	0.001014	Breast_Mammary_Tissue	0.00112	Thyroid	18	1.97484e-17	18	3.25851	3.28661	3.27568	0.0140988	1	0
intron_19_42250565_42250679	ENSG00000105722.9	0.00105407	18	1	0.001014	Breast_Mammary_Tissue	0.00112	Thyroid	18	1.97484e-17	18	3.25851	3.28661	3.27568	0.0140988	1	0
intron_19_42250565_42254978	ENSG00000105722.9	0.00104318	36	1	0.001014	Brain_Substantia_nigra	0.0681386	Brain_Spinal_cord_cervical_c-1	35.0026	7.40715e-16	35.0026	-3.28661	-1.82409	-3.23584	0.242395	1	0
intron_19_42250565_42254978	ENSG00000105722.9	0.00104318	36	1	0.001014	Brain_Substantia_nigra	0.0681386	Brain_Spinal_cord_cervical_c-1	35.0026	7.40715e-16	35.0026	-3.28661	-1.82409	-3.23584	0.242395	1	0
intron_19_42250565_42254978	ENSG00000105722.9	0.00104318	36	1	0.001014	Brain_Substantia_nigra	0.0681386	Brain_Spinal_cord_cervical_c-1	35.0026	7.40715e-16	35.0026	-3.28661	-1.82409	-3.23584	0.242395	1	0
intron_19_42250565_42254978	ENSG00000105722.9	0.00104318	36	1	0.001014	Brain_Substantia_nigra	0.0681386	Brain_Spinal_cord_cervical_c-1	35.0026	7.40715e-16	35.0026	-3.28661	-1.82409	-3.23584	0.242395	1	0
intron_19_42250565_42254978	ENSG00000105722.9	0.00104318	36	1	0.001014	Brain_Substantia_nigra	0.0681386	Brain_Spinal_cord_cervical_c-1	35.0026	7.40715e-16	35.0026	-3.28661	-1.82409	-3.23584	0.242395	1	0
intron_19_42274577_42286771	ENSG00000079432.7	0.08808	48	1	0.08808	Adipose_Subcutaneous	0.08808	Brain_Cerebellum	48	1.58099e-15	48	-1.70561	1.70561	-1.42134	0.952791	1	0
intron_19_42274577_42286771	ENSG00000079432.7	0.08808	48	1	0.08808	Adipose_Subcutaneous	0.08808	Brain_Cerebellum	48	1.58099e-15	48	-1.70561	1.70561	-1.42134	0.952791	1	0
intron_19_42274577_42286771	ENSG00000079432.7	0.08808	48	1	0.08808	Adipose_Subcutaneous	0.08808	Brain_Cerebellum	48	1.58099e-15	48	-1.70561	1.70561	-1.42134	0.952791	1	0
intron_19_42274577_42286771	ENSG00000079432.7	0.08808	48	1	0.08808	Adipose_Subcutaneous	0.08808	Brain_Cerebellum	48	1.58099e-15	48	-1.70561	1.70561	-1.42134	0.952791	1	0
intron_19_42274577_42286771	ENSG00000079432.7	0.08808	48	1	0.08808	Adipose_Subcutaneous	0.08808	Brain_Cerebellum	48	1.58099e-15	48	-1.70561	1.70561	-1.42134	0.952791	1	0
intron_19_42274577_42286771	ENSG00000079432.7	0.08808	48	1	0.08808	Adipose_Subcutaneous	0.08808	Brain_Cerebellum	48	1.58099e-15	48	-1.70561	1.70561	-1.42134	0.952791	1	0
intron_19_42289406_42289848	ENSG00000079432.7	0.32	22	1	0.32	Brain_Hypothalamus	0.32	Adipose_Subcutaneous	22	2.19579e-17	22	-0.994458	0.994458	0.813647	0.585228	1	0
intron_19_42289406_42289848	ENSG00000079432.7	0.32	22	1	0.32	Brain_Hypothalamus	0.32	Adipose_Subcutaneous	22	2.19579e-17	22	-0.994458	0.994458	0.813647	0.585228	1	0
intron_19_42289406_42289848	ENSG00000079432.7	0.32	22	1	0.32	Brain_Hypothalamus	0.32	Adipose_Subcutaneous	22	2.19579e-17	22	-0.994458	0.994458	0.813647	0.585228	1	0
intron_19_42291466_42291558	ENSG00000079432.7	0.1104	42	1	0.1104	Adrenal_Gland	0.1104	Adipose_Subcutaneous	42	7.94504e-16	42	-1.5964	-1.5964	-1.5964	2.45207e-16	1	0
intron_19_42291466_42291558	ENSG00000079432.7	0.1104	42	1	0.1104	Adrenal_Gland	0.1104	Adipose_Subcutaneous	42	7.94504e-16	42	-1.5964	-1.5964	-1.5964	2.45207e-16	1	0
intron_19_42291466_42291558	ENSG00000079432.7	0.1104	42	1	0.1104	Adrenal_Gland	0.1104	Adipose_Subcutaneous	42	7.94504e-16	42	-1.5964	-1.5964	-1.5964	2.45207e-16	1	0
intron_19_42291466_42291558	ENSG00000079432.7	0.1104	42	1	0.1104	Adrenal_Gland	0.1104	Adipose_Subcutaneous	42	7.94504e-16	42	-1.5964	-1.5964	-1.5964	2.45207e-16	1	0
intron_19_42291466_42291558	ENSG00000079432.7	0.1104	42	1	0.1104	Adrenal_Gland	0.1104	Adipose_Subcutaneous	42	7.94504e-16	42	-1.5964	-1.5964	-1.5964	2.45207e-16	1	0
intron_19_42291466_42291558	ENSG00000079432.7	0.1104	42	1	0.1104	Adrenal_Gland	0.1104	Adipose_Subcutaneous	42	7.94504e-16	42	-1.5964	-1.5964	-1.5964	2.45207e-16	1	0
intron_19_42348472_42349499	ENSG00000105429.12	0.1566	19	1	0.1566	Adipose_Visceral_Omentum	0.1566	Testis	19	1.65273e-18	19	1.4166	1.4166	1.4166	1.38469e-16	1	0
intron_19_42348472_42349499	ENSG00000105429.12	0.1566	19	1	0.1566	Adipose_Visceral_Omentum	0.1566	Testis	19	1.65273e-18	19	1.4166	1.4166	1.4166	1.38469e-16	1	0
intron_19_42348472_42349499	ENSG00000105429.12	0.1566	19	1	0.1566	Adipose_Visceral_Omentum	0.1566	Testis	19	1.65273e-18	19	1.4166	1.4166	1.4166	1.38469e-16	1	0
intron_19_42358307_42358787	ENSG00000105429.12	0.2137	41	1	0.2137	Artery_Aorta	0.2137	Adipose_Visceral_Omentum	41	9.74973e-16	41	-1.24346	-1.24346	-1.24346	2.1065e-16	1	0
intron_19_42358307_42358787	ENSG00000105429.12	0.2137	41	1	0.2137	Artery_Aorta	0.2137	Adipose_Visceral_Omentum	41	9.74973e-16	41	-1.24346	-1.24346	-1.24346	2.1065e-16	1	0
intron_19_42358307_42358787	ENSG00000105429.12	0.2137	41	1	0.2137	Artery_Aorta	0.2137	Adipose_Visceral_Omentum	41	9.74973e-16	41	-1.24346	-1.24346	-1.24346	2.1065e-16	1	0
intron_19_42358307_42358787	ENSG00000105429.12	0.2137	41	1	0.2137	Artery_Aorta	0.2137	Adipose_Visceral_Omentum	41	9.74973e-16	41	-1.24346	-1.24346	-1.24346	2.1065e-16	1	0
intron_19_42358307_42359098	ENSG00000105429.12	0.2137	48	1	0.2137	Adipose_Subcutaneous	0.2137	Brain_Putamen_basal_ganglia	48	1.50844e-15	48	1.24346	1.24346	1.24346	1.91613e-16	1	0
intron_19_42358307_42359098	ENSG00000105429.12	0.2137	48	1	0.2137	Adipose_Subcutaneous	0.2137	Brain_Putamen_basal_ganglia	48	1.50844e-15	48	1.24346	1.24346	1.24346	1.91613e-16	1	0
intron_19_42358307_42359098	ENSG00000105429.12	0.2137	48	1	0.2137	Adipose_Subcutaneous	0.2137	Brain_Putamen_basal_ganglia	48	1.50844e-15	48	1.24346	1.24346	1.24346	1.91613e-16	1	0
intron_19_42358307_42359098	ENSG00000105429.12	0.2137	48	1	0.2137	Adipose_Subcutaneous	0.2137	Brain_Putamen_basal_ganglia	48	1.50844e-15	48	1.24346	1.24346	1.24346	1.91613e-16	1	0
intron_19_42358307_42359098	ENSG00000105429.12	0.2137	48	1	0.2137	Adipose_Subcutaneous	0.2137	Brain_Putamen_basal_ganglia	48	1.50844e-15	48	1.24346	1.24346	1.24346	1.91613e-16	1	0
intron_19_42358307_42359098	ENSG00000105429.12	0.2137	48	1	0.2137	Adipose_Subcutaneous	0.2137	Brain_Putamen_basal_ganglia	48	1.50844e-15	48	1.24346	1.24346	1.24346	1.91613e-16	1	0
intron_19_42358954_42359098	ENSG00000105429.12	0.213393	48	1	0.2137	Artery_Coronary	0.221188	Cells_EBV-transformed_lymphocytes	47.9026	1.2199e-15	47.9026	-1.24346	-1.22337	-1.24304	0.00289841	1	0
intron_19_42358954_42359098	ENSG00000105429.12	0.213393	48	1	0.2137	Artery_Coronary	0.221188	Cells_EBV-transformed_lymphocytes	47.9026	1.2199e-15	47.9026	-1.24346	-1.22337	-1.24304	0.00289841	1	0
intron_19_42358954_42359098	ENSG00000105429.12	0.213393	48	1	0.2137	Artery_Coronary	0.221188	Cells_EBV-transformed_lymphocytes	47.9026	1.2199e-15	47.9026	-1.24346	-1.22337	-1.24304	0.00289841	1	0
intron_19_42358954_42359098	ENSG00000105429.12	0.213393	48	1	0.2137	Artery_Coronary	0.221188	Cells_EBV-transformed_lymphocytes	47.9026	1.2199e-15	47.9026	-1.24346	-1.22337	-1.24304	0.00289841	1	0
intron_19_42358954_42359098	ENSG00000105429.12	0.213393	48	1	0.2137	Artery_Coronary	0.221188	Cells_EBV-transformed_lymphocytes	47.9026	1.2199e-15	47.9026	-1.24346	-1.22337	-1.24304	0.00289841	1	0
intron_19_42358954_42359098	ENSG00000105429.12	0.213393	48	1	0.2137	Artery_Coronary	0.221188	Cells_EBV-transformed_lymphocytes	47.9026	1.2199e-15	47.9026	-1.24346	-1.22337	-1.24304	0.00289841	1	0
intron_19_42407468_42407606	ENSG00000079435.9	0.7746	41	1	0.7746	Adipose_Visceral_Omentum	0.7746	Adipose_Subcutaneous	41	8.47079e-16	41	-0.286363	0.286363	-0.0488913	0.285664	1	0
intron_19_42407468_42407606	ENSG00000079435.9	0.7746	41	1	0.7746	Adipose_Visceral_Omentum	0.7746	Adipose_Subcutaneous	41	8.47079e-16	41	-0.286363	0.286363	-0.0488913	0.285664	1	0
intron_19_42407468_42407606	ENSG00000079435.9	0.7746	41	1	0.7746	Adipose_Visceral_Omentum	0.7746	Adipose_Subcutaneous	41	8.47079e-16	41	-0.286363	0.286363	-0.0488913	0.285664	1	0
intron_19_42407468_42407606	ENSG00000079435.9	0.7746	41	1	0.7746	Adipose_Visceral_Omentum	0.7746	Adipose_Subcutaneous	41	8.47079e-16	41	-0.286363	0.286363	-0.0488913	0.285664	1	0
intron_19_42407791_42407976	ENSG00000079435.9	0.7746	41	1	0.7746	Cells_Cultured_fibroblasts	0.7746	Adipose_Subcutaneous	41	4.93914e-16	41	-0.286363	0.286363	0.0209534	0.289143	1	0
intron_19_42407791_42407976	ENSG00000079435.9	0.7746	41	1	0.7746	Cells_Cultured_fibroblasts	0.7746	Adipose_Subcutaneous	41	4.93914e-16	41	-0.286363	0.286363	0.0209534	0.289143	1	0
intron_19_42407791_42407976	ENSG00000079435.9	0.7746	41	1	0.7746	Cells_Cultured_fibroblasts	0.7746	Adipose_Subcutaneous	41	4.93914e-16	41	-0.286363	0.286363	0.0209534	0.289143	1	0
intron_19_42407791_42407976	ENSG00000079435.9	0.7746	41	1	0.7746	Cells_Cultured_fibroblasts	0.7746	Adipose_Subcutaneous	41	4.93914e-16	41	-0.286363	0.286363	0.0209534	0.289143	1	0
intron_19_4247170_4249228	ENSG00000105248.15	0.00525372	30	5	0.0072054	Brain_Cerebellar_Hemisphere	0.991996	Prostate	19.9871	5.94622e-16	0.998377	-2.6872	1.19015	-0.0753566	1.12124	5	0
intron_19_4247170_4249228	ENSG00000105248.15	0.00525372	30	5	0.0072054	Brain_Cerebellar_Hemisphere	0.991996	Prostate	19.9871	5.94622e-16	0.998377	-2.6872	1.19015	-0.0753566	1.12124	5	0
intron_19_4247170_4249228	ENSG00000105248.15	0.00525372	30	5	0.0072054	Brain_Cerebellar_Hemisphere	0.991996	Prostate	19.9871	5.94622e-16	0.998377	-2.6872	1.19015	-0.0753566	1.12124	5	0
intron_19_42485223_42651087	ENSG00000213904.8	0.369356	14	2	0.158383	Brain_Amygdala	0.9049	Adipose_Subcutaneous	13.0154	8.60612e-18	0.984639	0.119474	1.41053	0.211692	0.345049	2	0
intron_19_42485223_42651087	ENSG00000213904.8	0.369356	14	2	0.158383	Brain_Amygdala	0.9049	Adipose_Subcutaneous	13.0154	8.60612e-18	0.984639	0.119474	1.41053	0.211692	0.345049	2	0
intron_19_42512479_42516773	ENSG00000079385.21	0.213	7	1	0.213	Adrenal_Gland	0.213	Prostate	7	3.05389e-17	7	-1.24536	-1.24536	-1.24536	1.81299e-16	1	0
intron_19_42512479_42516773	ENSG00000079385.21	0.213	7	1	0.213	Adrenal_Gland	0.213	Prostate	7	3.05389e-17	7	-1.24536	-1.24536	-1.24536	1.81299e-16	1	0
intron_19_425231_430684	ENSG00000129946.10	0.468745	15	3	0.201655	Prostate	0.5093	Kidney_Cortex	8.07029	2.10345e-18	1.20353	-1.27685	0.884178	-0.33688	1.02587	3	0
intron_19_425231_430684	ENSG00000129946.10	0.468745	15	3	0.201655	Prostate	0.5093	Kidney_Cortex	8.07029	2.10345e-18	1.20353	-1.27685	0.884178	-0.33688	1.02587	3	0
intron_19_425231_436165	ENSG00000129946.10	0.960022	5	2	0.8282	Liver	0.866611	Breast_Mammary_Tissue	3.03002	1.12382e-32	1.96998	-0.217011	0.170522	0.0149974	0.211796	2	0
intron_19_42589038_42589457	ENSG00000124469.11	0.4325	1	1	0.4325	Whole_Blood	0.4325	Whole_Blood	1	1	1	-0.784921	-0.784921	-0.784921	NA	1	0
intron_19_42651181_42651287	ENSG00000231561.2	0.5754	1	1	0.5754	Adipose_Visceral_Omentum	0.5754	Adipose_Visceral_Omentum	1	1	1	0.560116	0.560116	0.560116	NA	1	0
intron_19_4292885_4294567	ENSG00000167664.8	0.952349	2	2	0.7551	Colon_Transverse	0.9345	Whole_Blood	1.20452	0.79548	0.79548	-0.311922	-0.0821845	-0.197053	0.162449	2	0
intron_19_4292885_4294579	ENSG00000167664.8	0.409176	2	2	0.2004	Whole_Blood	0.7551	Colon_Transverse	1.50307	0.496931	0.496931	0.311922	1.28041	0.796167	0.684827	2	0
intron_19_4324197_4324455	ENSG00000178078.11	0.143155	39	2	0.0521562	Thyroid	0.88013	Brain_Substantia_nigra	21.2862	4.95065e-16	17.7138	-1.62155	1.94184	0.238843	1.38527	2	0
intron_19_4324197_4324455	ENSG00000178078.11	0.143155	39	2	0.0521562	Thyroid	0.88013	Brain_Substantia_nigra	21.2862	4.95065e-16	17.7138	-1.62155	1.94184	0.238843	1.38527	2	0
intron_19_4324197_4324455	ENSG00000178078.11	0.143155	39	2	0.0521562	Thyroid	0.88013	Brain_Substantia_nigra	21.2862	4.95065e-16	17.7138	-1.62155	1.94184	0.238843	1.38527	2	0
intron_19_4324197_4324455	ENSG00000178078.11	0.143155	39	2	0.0521562	Thyroid	0.88013	Brain_Substantia_nigra	21.2862	4.95065e-16	17.7138	-1.62155	1.94184	0.238843	1.38527	2	0
intron_19_4324197_4325216	ENSG00000178078.11	0.440862	14	2	0.281373	Thyroid	0.390398	Cells_EBV-transformed_lymphocytes	9.12642	1.91455e-17	4.87311	0.858895	1.07724	1.0164	0.0687887	2	0
intron_19_4324197_4325216	ENSG00000178078.11	0.440862	14	2	0.281373	Thyroid	0.390398	Cells_EBV-transformed_lymphocytes	9.12642	1.91455e-17	4.87311	0.858895	1.07724	1.0164	0.0687887	2	0
intron_19_4324529_4325216	ENSG00000178078.11	0.322728	43	1	0.290346	Minor_Salivary_Gland	0.8935	Vagina	41.3865	9.14064e-16	41.3865	0.133877	1.05736	0.96801	0.252868	1	0
intron_19_4324529_4325216	ENSG00000178078.11	0.322728	43	1	0.290346	Minor_Salivary_Gland	0.8935	Vagina	41.3865	9.14064e-16	41.3865	0.133877	1.05736	0.96801	0.252868	1	0
intron_19_4324529_4325216	ENSG00000178078.11	0.322728	43	1	0.290346	Minor_Salivary_Gland	0.8935	Vagina	41.3865	9.14064e-16	41.3865	0.133877	1.05736	0.96801	0.252868	1	0
intron_19_4324529_4325216	ENSG00000178078.11	0.322728	43	1	0.290346	Minor_Salivary_Gland	0.8935	Vagina	41.3865	9.14064e-16	41.3865	0.133877	1.05736	0.96801	0.252868	1	0
intron_19_4324529_4325216	ENSG00000178078.11	0.322728	43	1	0.290346	Minor_Salivary_Gland	0.8935	Vagina	41.3865	9.14064e-16	41.3865	0.133877	1.05736	0.96801	0.252868	1	0
intron_19_4324664_4325216	ENSG00000178078.11	0.278223	24	1	0.223225	Cells_EBV-transformed_lymphocytes	0.2917	Lung	23.8973	2.45297e-17	23.8973	-1.218	-1.0544	-1.08221	0.0437033	1	0
intron_19_4324664_4325216	ENSG00000178078.11	0.278223	24	1	0.223225	Cells_EBV-transformed_lymphocytes	0.2917	Lung	23.8973	2.45297e-17	23.8973	-1.218	-1.0544	-1.08221	0.0437033	1	0
intron_19_4324664_4325216	ENSG00000178078.11	0.278223	24	1	0.223225	Cells_EBV-transformed_lymphocytes	0.2917	Lung	23.8973	2.45297e-17	23.8973	-1.218	-1.0544	-1.08221	0.0437033	1	0
intron_19_4324664_4325216	ENSG00000178078.11	0.278223	24	1	0.223225	Cells_EBV-transformed_lymphocytes	0.2917	Lung	23.8973	2.45297e-17	23.8973	-1.218	-1.0544	-1.08221	0.0437033	1	0
intron_19_4324667_4325216	ENSG00000178078.11	0.0802526	45	2	0.0097674	Esophagus_Gastroesophageal_Junction	0.5953	Heart_Left_Ventricle	41.2764	7.1294e-16	2.54794	-2.58396	-0.531171	-1.12182	0.293043	2	0
intron_19_4324667_4325216	ENSG00000178078.11	0.0802526	45	2	0.0097674	Esophagus_Gastroesophageal_Junction	0.5953	Heart_Left_Ventricle	41.2764	7.1294e-16	2.54794	-2.58396	-0.531171	-1.12182	0.293043	2	0
intron_19_4324667_4325216	ENSG00000178078.11	0.0802526	45	2	0.0097674	Esophagus_Gastroesophageal_Junction	0.5953	Heart_Left_Ventricle	41.2764	7.1294e-16	2.54794	-2.58396	-0.531171	-1.12182	0.293043	2	0
intron_19_4324667_4325216	ENSG00000178078.11	0.0802526	45	2	0.0097674	Esophagus_Gastroesophageal_Junction	0.5953	Heart_Left_Ventricle	41.2764	7.1294e-16	2.54794	-2.58396	-0.531171	-1.12182	0.293043	2	0
intron_19_4324667_4325216	ENSG00000178078.11	0.0802526	45	2	0.0097674	Esophagus_Gastroesophageal_Junction	0.5953	Heart_Left_Ventricle	41.2764	7.1294e-16	2.54794	-2.58396	-0.531171	-1.12182	0.293043	2	0
intron_19_4324667_4325216	ENSG00000178078.11	0.0802526	45	2	0.0097674	Esophagus_Gastroesophageal_Junction	0.5953	Heart_Left_Ventricle	41.2764	7.1294e-16	2.54794	-2.58396	-0.531171	-1.12182	0.293043	2	0
intron_19_4325308_4325396	ENSG00000178078.11	0.207992	43	3	0.0320793	Nerve_Tibial	0.5953	Testis	28.7573	8.63697e-16	2.93193	-2.14342	-0.531171	-1.13723	0.414933	3	0
intron_19_4325308_4325396	ENSG00000178078.11	0.207992	43	3	0.0320793	Nerve_Tibial	0.5953	Testis	28.7573	8.63697e-16	2.93193	-2.14342	-0.531171	-1.13723	0.414933	3	0
intron_19_4325308_4325396	ENSG00000178078.11	0.207992	43	3	0.0320793	Nerve_Tibial	0.5953	Testis	28.7573	8.63697e-16	2.93193	-2.14342	-0.531171	-1.13723	0.414933	3	0
intron_19_4325308_4325396	ENSG00000178078.11	0.207992	43	3	0.0320793	Nerve_Tibial	0.5953	Testis	28.7573	8.63697e-16	2.93193	-2.14342	-0.531171	-1.13723	0.414933	3	0
intron_19_4325308_4326942	ENSG00000178078.11	0.194655	27	2	0.153742	Adrenal_Gland	0.5953	Brain_Amygdala	26.0282	2.55166e-15	0.904356	0.531171	1.42644	0.766005	0.291986	2	0
intron_19_4325308_4326942	ENSG00000178078.11	0.194655	27	2	0.153742	Adrenal_Gland	0.5953	Brain_Amygdala	26.0282	2.55166e-15	0.904356	0.531171	1.42644	0.766005	0.291986	2	0
intron_19_4325308_4326942	ENSG00000178078.11	0.194655	27	2	0.153742	Adrenal_Gland	0.5953	Brain_Amygdala	26.0282	2.55166e-15	0.904356	0.531171	1.42644	0.766005	0.291986	2	0
intron_19_4325545_4326942	ENSG00000178078.11	0.111578	22	2	0.006396	Artery_Aorta	0.5953	Brain_Cerebellum	20.5264	1.18506e-17	1.15624	-2.72676	-0.531171	-1.03779	0.502183	2	0
intron_19_4325545_4327124	ENSG00000178078.11	0.188146	4	1	0.1868	Brain_Caudate_basal_ganglia	0.1898	Heart_Atrial_Appendage	3.99729	2.69665e-17	3.99729	-1.3201	-1.31117	-1.31564	0.00515799	1	0
intron_19_4327385_4328043	ENSG00000178078.11	0.006396	1	1	0.006396	Kidney_Cortex	0.006396	Kidney_Cortex	1	1	1	2.72676	2.72676	2.72676	NA	1	0
intron_19_4328809_4329961	ENSG00000178078.11	0.0232973	9	2	0.008379	Breast_Mammary_Tissue	0.32	Cells_EBV-transformed_lymphocytes	8.0419	2.96734e-19	0.958104	-2.6364	-0.994458	-2.1699	0.547479	2	0
intron_19_4328809_4329961	ENSG00000178078.11	0.0232973	9	2	0.008379	Breast_Mammary_Tissue	0.32	Cells_EBV-transformed_lymphocytes	8.0419	2.96734e-19	0.958104	-2.6364	-0.994458	-2.1699	0.547479	2	0
intron_19_43329508_43331344	ENSG00000231412.2	0.1256	1	1	0.1256	Whole_Blood	0.1256	Whole_Blood	1	1	1	1.53169	1.53169	1.53169	NA	1	0
intron_19_43378791_43379001	ENSG00000204933.3	0.6002	1	1	0.6002	Whole_Blood	0.6002	Whole_Blood	1	1	1	0.524113	0.524113	0.524113	NA	1	0
intron_19_43475544_43478047	ENSG00000176531.10	0.0698439	45	1	0.07002	Adipose_Subcutaneous	0.4475	Skin_Not_Sun_Exposed_Suprapubic	44.0066	5.21441e-16	44.0066	-1.81178	1.81178	0.0636438	1.81426	1	0
intron_19_43475544_43478047	ENSG00000176531.10	0.0698439	45	1	0.07002	Adipose_Subcutaneous	0.4475	Skin_Not_Sun_Exposed_Suprapubic	44.0066	5.21441e-16	44.0066	-1.81178	1.81178	0.0636438	1.81426	1	0
intron_19_43475544_43478047	ENSG00000176531.10	0.0698439	45	1	0.07002	Adipose_Subcutaneous	0.4475	Skin_Not_Sun_Exposed_Suprapubic	44.0066	5.21441e-16	44.0066	-1.81178	1.81178	0.0636438	1.81426	1	0
intron_19_43475544_43478047	ENSG00000176531.10	0.0698439	45	1	0.07002	Adipose_Subcutaneous	0.4475	Skin_Not_Sun_Exposed_Suprapubic	44.0066	5.21441e-16	44.0066	-1.81178	1.81178	0.0636438	1.81426	1	0
intron_19_43475544_43478047	ENSG00000176531.10	0.0698439	45	1	0.07002	Adipose_Subcutaneous	0.4475	Skin_Not_Sun_Exposed_Suprapubic	44.0066	5.21441e-16	44.0066	-1.81178	1.81178	0.0636438	1.81426	1	0
intron_19_43475544_43478047	ENSG00000176531.10	0.0698439	45	1	0.07002	Adipose_Subcutaneous	0.4475	Skin_Not_Sun_Exposed_Suprapubic	44.0066	5.21441e-16	44.0066	-1.81178	1.81178	0.0636438	1.81426	1	0
intron_19_43475544_43478047	ENSG00000176531.10	0.0698439	45	1	0.07002	Adipose_Subcutaneous	0.4475	Skin_Not_Sun_Exposed_Suprapubic	44.0066	5.21441e-16	44.0066	-1.81178	1.81178	0.0636438	1.81426	1	0
intron_19_434865_436165	ENSG00000129946.10	0.662866	13	1	0.662866	Brain_Substantia_nigra	0.662866	Adipose_Visceral_Omentum	13	1.74346e-18	13	0.43596	0.43596	0.43596	5.06745e-17	1	0
intron_19_43486870_43487024	ENSG00000176531.10	0.777223	6	3	0.4459	Brain_Caudate_basal_ganglia	0.9246	Skin_Not_Sun_Exposed_Suprapubic	4.20329	8.74132e-18	0.773278	-0.762268	0.72982	-0.370769	0.638904	3	0
intron_19_43486870_43487024	ENSG00000176531.10	0.777223	6	3	0.4459	Brain_Caudate_basal_ganglia	0.9246	Skin_Not_Sun_Exposed_Suprapubic	4.20329	8.74132e-18	0.773278	-0.762268	0.72982	-0.370769	0.638904	3	0
intron_19_43486870_43494702	ENSG00000176531.10	0.0432012	34	7	0.00026177	Artery_Coronary	0.990767	Skin_Sun_Exposed_Lower_leg	14.3408	3.92034e-16	0.542704	-0.62061	3.65046	0.921253	1.12805	7	0
intron_19_43486870_43494702	ENSG00000176531.10	0.0432012	34	7	0.00026177	Artery_Coronary	0.990767	Skin_Sun_Exposed_Lower_leg	14.3408	3.92034e-16	0.542704	-0.62061	3.65046	0.921253	1.12805	7	0
intron_19_43486870_43494702	ENSG00000176531.10	0.0432012	34	7	0.00026177	Artery_Coronary	0.990767	Skin_Sun_Exposed_Lower_leg	14.3408	3.92034e-16	0.542704	-0.62061	3.65046	0.921253	1.12805	7	0
intron_19_43486870_43494702	ENSG00000176531.10	0.0432012	34	7	0.00026177	Artery_Coronary	0.990767	Skin_Sun_Exposed_Lower_leg	14.3408	3.92034e-16	0.542704	-0.62061	3.65046	0.921253	1.12805	7	0
intron_19_43486870_43494702	ENSG00000176531.10	0.0432012	34	7	0.00026177	Artery_Coronary	0.990767	Skin_Sun_Exposed_Lower_leg	14.3408	3.92034e-16	0.542704	-0.62061	3.65046	0.921253	1.12805	7	0
intron_19_43487123_43494702	ENSG00000176531.10	0.981437	23	2	0.8623	Adipose_Subcutaneous	0.9246	Skin_Not_Sun_Exposed_Suprapubic	21.0078	1.14665e-17	1.9922	0.094641	0.173447	0.166716	0.0223058	2	0
intron_19_43487123_43494702	ENSG00000176531.10	0.981437	23	2	0.8623	Adipose_Subcutaneous	0.9246	Skin_Not_Sun_Exposed_Suprapubic	21.0078	1.14665e-17	1.9922	0.094641	0.173447	0.166716	0.0223058	2	0
intron_19_43487123_43494702	ENSG00000176531.10	0.981437	23	2	0.8623	Adipose_Subcutaneous	0.9246	Skin_Not_Sun_Exposed_Suprapubic	21.0078	1.14665e-17	1.9922	0.094641	0.173447	0.166716	0.0223058	2	0
intron_19_43487123_43494702	ENSG00000176531.10	0.981437	23	2	0.8623	Adipose_Subcutaneous	0.9246	Skin_Not_Sun_Exposed_Suprapubic	21.0078	1.14665e-17	1.9922	0.094641	0.173447	0.166716	0.0223058	2	0
intron_19_43487123_43494702	ENSG00000176531.10	0.981437	23	2	0.8623	Adipose_Subcutaneous	0.9246	Skin_Not_Sun_Exposed_Suprapubic	21.0078	1.14665e-17	1.9922	0.094641	0.173447	0.166716	0.0223058	2	0
intron_19_43497876_43501734	ENSG00000176531.10	0.5432	37	1	0.5432	Brain_Caudate_basal_ganglia	0.5432	Artery_Coronary	37	6.44902e-16	37	-0.607981	-0.607981	-0.607981	7.16646e-17	1	0
intron_19_43497876_43501734	ENSG00000176531.10	0.5432	37	1	0.5432	Brain_Caudate_basal_ganglia	0.5432	Artery_Coronary	37	6.44902e-16	37	-0.607981	-0.607981	-0.607981	7.16646e-17	1	0
intron_19_43497876_43501734	ENSG00000176531.10	0.5432	37	1	0.5432	Brain_Caudate_basal_ganglia	0.5432	Artery_Coronary	37	6.44902e-16	37	-0.607981	-0.607981	-0.607981	7.16646e-17	1	0
intron_19_43497876_43501734	ENSG00000176531.10	0.5432	37	1	0.5432	Brain_Caudate_basal_ganglia	0.5432	Artery_Coronary	37	6.44902e-16	37	-0.607981	-0.607981	-0.607981	7.16646e-17	1	0
intron_19_43508864_43511437	ENSG00000105755.7	0.88401	12	3	0.4303	Testis	0.9636	Brain_Amygdala	9.27217	3.27276e-17	0.961664	-0.0965296	0.788678	0.0154076	0.244307	3	0
intron_19_43508864_43511437	ENSG00000105755.7	0.88401	12	3	0.4303	Testis	0.9636	Brain_Amygdala	9.27217	3.27276e-17	0.961664	-0.0965296	0.788678	0.0154076	0.244307	3	0
intron_19_43511566_43526201	ENSG00000105755.7	0.9101	5	1	0.9101	Brain_Nucleus_accumbens_basal_ganglia	0.9101	Brain_Anterior_cingulate_cortex_BA24	5	6.56738e-17	5	0.112912	0.112912	0.112912	1.55158e-17	1	0
intron_19_43511566_43526515	ENSG00000105755.7	0.968779	49	4	0.5496	Brain_Spinal_cord_cervical_c-1	0.985662	Muscle_Skeletal	29.717	6.01255e-16	2.85597	-0.59836	0.192262	-0.233051	0.248823	4	0
intron_19_43511566_43526515	ENSG00000105755.7	0.968779	49	4	0.5496	Brain_Spinal_cord_cervical_c-1	0.985662	Muscle_Skeletal	29.717	6.01255e-16	2.85597	-0.59836	0.192262	-0.233051	0.248823	4	0
intron_19_43511566_43526515	ENSG00000105755.7	0.968779	49	4	0.5496	Brain_Spinal_cord_cervical_c-1	0.985662	Muscle_Skeletal	29.717	6.01255e-16	2.85597	-0.59836	0.192262	-0.233051	0.248823	4	0
intron_19_43511566_43526515	ENSG00000105755.7	0.968779	49	4	0.5496	Brain_Spinal_cord_cervical_c-1	0.985662	Muscle_Skeletal	29.717	6.01255e-16	2.85597	-0.59836	0.192262	-0.233051	0.248823	4	0
intron_19_43511566_43526515	ENSG00000105755.7	0.968779	49	4	0.5496	Brain_Spinal_cord_cervical_c-1	0.985662	Muscle_Skeletal	29.717	6.01255e-16	2.85597	-0.59836	0.192262	-0.233051	0.248823	4	0
intron_19_43511566_43526515	ENSG00000105755.7	0.968779	49	4	0.5496	Brain_Spinal_cord_cervical_c-1	0.985662	Muscle_Skeletal	29.717	6.01255e-16	2.85597	-0.59836	0.192262	-0.233051	0.248823	4	0
intron_19_43511566_43526515	ENSG00000105755.7	0.968779	49	4	0.5496	Brain_Spinal_cord_cervical_c-1	0.985662	Muscle_Skeletal	29.717	6.01255e-16	2.85597	-0.59836	0.192262	-0.233051	0.248823	4	0
intron_19_43526349_43526515	ENSG00000105755.7	0.9032	15	1	0.9032	Adipose_Subcutaneous	0.9032	Brain_Caudate_basal_ganglia	15	1.55315e-17	15	0.12162	0.12162	0.12162	1.43649e-17	1	0
intron_19_43526349_43526515	ENSG00000105755.7	0.9032	15	1	0.9032	Adipose_Subcutaneous	0.9032	Brain_Caudate_basal_ganglia	15	1.55315e-17	15	0.12162	0.12162	0.12162	1.43649e-17	1	0
intron_19_4354420_4354949	ENSG00000008382.15	0.0181813	15	2	0.005434	Thyroid	0.7519	Artery_Aorta	14.0037	8.87987e-18	0.996342	0.316135	2.78011	0.532126	0.62256	2	0
intron_19_4354420_4354949	ENSG00000008382.15	0.0181813	15	2	0.005434	Thyroid	0.7519	Artery_Aorta	14.0037	8.87987e-18	0.996342	0.316135	2.78011	0.532126	0.62256	2	0
intron_19_4354420_4357253	ENSG00000008382.15	0.311296	44	2	0.2958	Cells_Cultured_fibroblasts	0.791311	Adipose_Subcutaneous	42.5014	1.20611e-15	1.49857	-0.386671	1.04548	-0.271093	0.306655	2	0
intron_19_4354420_4357253	ENSG00000008382.15	0.311296	44	2	0.2958	Cells_Cultured_fibroblasts	0.791311	Adipose_Subcutaneous	42.5014	1.20611e-15	1.49857	-0.386671	1.04548	-0.271093	0.306655	2	0
intron_19_4354420_4357253	ENSG00000008382.15	0.311296	44	2	0.2958	Cells_Cultured_fibroblasts	0.791311	Adipose_Subcutaneous	42.5014	1.20611e-15	1.49857	-0.386671	1.04548	-0.271093	0.306655	2	0
intron_19_4354420_4357253	ENSG00000008382.15	0.311296	44	2	0.2958	Cells_Cultured_fibroblasts	0.791311	Adipose_Subcutaneous	42.5014	1.20611e-15	1.49857	-0.386671	1.04548	-0.271093	0.306655	2	0
intron_19_4354420_4357253	ENSG00000008382.15	0.311296	44	2	0.2958	Cells_Cultured_fibroblasts	0.791311	Adipose_Subcutaneous	42.5014	1.20611e-15	1.49857	-0.386671	1.04548	-0.271093	0.306655	2	0
intron_19_4354420_4357253	ENSG00000008382.15	0.311296	44	2	0.2958	Cells_Cultured_fibroblasts	0.791311	Adipose_Subcutaneous	42.5014	1.20611e-15	1.49857	-0.386671	1.04548	-0.271093	0.306655	2	0
intron_19_4354420_4357253	ENSG00000008382.15	0.311296	44	2	0.2958	Cells_Cultured_fibroblasts	0.791311	Adipose_Subcutaneous	42.5014	1.20611e-15	1.49857	-0.386671	1.04548	-0.271093	0.306655	2	0
intron_19_43546106_43546595	ENSG00000073050.11	0.3207	14	1	0.3207	Spleen	0.3207	Adipose_Subcutaneous	14	2.30532e-17	14	-0.99302	0.99302	0.28372	0.987549	1	0
intron_19_43546106_43546595	ENSG00000073050.11	0.3207	14	1	0.3207	Spleen	0.3207	Adipose_Subcutaneous	14	2.30532e-17	14	-0.99302	0.99302	0.28372	0.987549	1	0
intron_19_43546106_43546595	ENSG00000073050.11	0.3207	14	1	0.3207	Spleen	0.3207	Adipose_Subcutaneous	14	2.30532e-17	14	-0.99302	0.99302	0.28372	0.987549	1	0
intron_19_43546727_43546884	ENSG00000073050.11	0.251046	29	1	0.145892	Adipose_Subcutaneous	0.2566	Adipose_Visceral_Omentum	28.8287	2.83683e-15	28.8287	1.13446	1.4542	1.14549	0.0593726	1	0
intron_19_43546727_43546884	ENSG00000073050.11	0.251046	29	1	0.145892	Adipose_Subcutaneous	0.2566	Adipose_Visceral_Omentum	28.8287	2.83683e-15	28.8287	1.13446	1.4542	1.14549	0.0593726	1	0
intron_19_43546727_43546884	ENSG00000073050.11	0.251046	29	1	0.145892	Adipose_Subcutaneous	0.2566	Adipose_Visceral_Omentum	28.8287	2.83683e-15	28.8287	1.13446	1.4542	1.14549	0.0593726	1	0
intron_19_43546727_43546884	ENSG00000073050.11	0.251046	29	1	0.145892	Adipose_Subcutaneous	0.2566	Adipose_Visceral_Omentum	28.8287	2.83683e-15	28.8287	1.13446	1.4542	1.14549	0.0593726	1	0
intron_19_43546727_43546884	ENSG00000073050.11	0.251046	29	1	0.145892	Adipose_Subcutaneous	0.2566	Adipose_Visceral_Omentum	28.8287	2.83683e-15	28.8287	1.13446	1.4542	1.14549	0.0593726	1	0
intron_19_43546727_43546884	ENSG00000073050.11	0.251046	29	1	0.145892	Adipose_Subcutaneous	0.2566	Adipose_Visceral_Omentum	28.8287	2.83683e-15	28.8287	1.13446	1.4542	1.14549	0.0593726	1	0
intron_19_4355173_4357253	ENSG00000008382.15	0.0202334	22	2	0.005929	Thyroid	0.818034	Brain_Cerebellum	20.9882	1.63887e-17	0.99614	-2.75168	0.340739	0.149702	0.649454	2	0
intron_19_4355173_4357253	ENSG00000008382.15	0.0202334	22	2	0.005929	Thyroid	0.818034	Brain_Cerebellum	20.9882	1.63887e-17	0.99614	-2.75168	0.340739	0.149702	0.649454	2	0
intron_19_4355173_4357253	ENSG00000008382.15	0.0202334	22	2	0.005929	Thyroid	0.818034	Brain_Cerebellum	20.9882	1.63887e-17	0.99614	-2.75168	0.340739	0.149702	0.649454	2	0
intron_19_4355173_4357340	ENSG00000008382.15	0.798242	9	1	0.7825	Liver	0.818034	Breast_Mammary_Tissue	9	2.54099e-32	9	-0.276063	-0.230074	-0.255623	0.0242383	1	0
intron_19_4355173_4357340	ENSG00000008382.15	0.798242	9	1	0.7825	Liver	0.818034	Breast_Mammary_Tissue	9	2.54099e-32	9	-0.276063	-0.230074	-0.255623	0.0242383	1	0
intron_19_4355173_4357340	ENSG00000008382.15	0.798242	9	1	0.7825	Liver	0.818034	Breast_Mammary_Tissue	9	2.54099e-32	9	-0.276063	-0.230074	-0.255623	0.0242383	1	0
intron_19_43553091_43553401	ENSG00000073050.11	0.516033	19	4	0.2156	Cells_EBV-transformed_lymphocytes	0.577491	Stomach	12.2495	4.98205e-18	0.959905	-1.23831	0.773376	-0.613292	0.479601	4	0
intron_19_43554804_43560910	ENSG00000073050.11	0.0571	25	1	0.0571	Adipose_Visceral_Omentum	0.0571	Testis	25	6.70476e-18	25	-1.90254	1.90254	0.989323	1.6586	1	0
intron_19_43554804_43560910	ENSG00000073050.11	0.0571	25	1	0.0571	Adipose_Visceral_Omentum	0.0571	Testis	25	6.70476e-18	25	-1.90254	1.90254	0.989323	1.6586	1	0
intron_19_43554804_43560910	ENSG00000073050.11	0.0571	25	1	0.0571	Adipose_Visceral_Omentum	0.0571	Testis	25	6.70476e-18	25	-1.90254	1.90254	0.989323	1.6586	1	0
intron_19_43554804_43560910	ENSG00000073050.11	0.0571	25	1	0.0571	Adipose_Visceral_Omentum	0.0571	Testis	25	6.70476e-18	25	-1.90254	1.90254	0.989323	1.6586	1	0
intron_19_43554804_43560910	ENSG00000073050.11	0.0571	25	1	0.0571	Adipose_Visceral_Omentum	0.0571	Testis	25	6.70476e-18	25	-1.90254	1.90254	0.989323	1.6586	1	0
intron_19_43561020_43574910	ENSG00000073050.11	0.179327	47	2	0.0664439	Skin_Not_Sun_Exposed_Suprapubic	0.429617	Muscle_Skeletal	42.8041	6.25819e-16	4.19589	-1.83542	1.65387	-0.562363	0.953114	2	0
intron_19_43561020_43574910	ENSG00000073050.11	0.179327	47	2	0.0664439	Skin_Not_Sun_Exposed_Suprapubic	0.429617	Muscle_Skeletal	42.8041	6.25819e-16	4.19589	-1.83542	1.65387	-0.562363	0.953114	2	0
intron_19_43561020_43574910	ENSG00000073050.11	0.179327	47	2	0.0664439	Skin_Not_Sun_Exposed_Suprapubic	0.429617	Muscle_Skeletal	42.8041	6.25819e-16	4.19589	-1.83542	1.65387	-0.562363	0.953114	2	0
intron_19_43561020_43574910	ENSG00000073050.11	0.179327	47	2	0.0664439	Skin_Not_Sun_Exposed_Suprapubic	0.429617	Muscle_Skeletal	42.8041	6.25819e-16	4.19589	-1.83542	1.65387	-0.562363	0.953114	2	0
intron_19_43561020_43574910	ENSG00000073050.11	0.179327	47	2	0.0664439	Skin_Not_Sun_Exposed_Suprapubic	0.429617	Muscle_Skeletal	42.8041	6.25819e-16	4.19589	-1.83542	1.65387	-0.562363	0.953114	2	0
intron_19_43561020_43574910	ENSG00000073050.11	0.179327	47	2	0.0664439	Skin_Not_Sun_Exposed_Suprapubic	0.429617	Muscle_Skeletal	42.8041	6.25819e-16	4.19589	-1.83542	1.65387	-0.562363	0.953114	2	0
intron_19_43561020_43574910	ENSG00000073050.11	0.179327	47	2	0.0664439	Skin_Not_Sun_Exposed_Suprapubic	0.429617	Muscle_Skeletal	42.8041	6.25819e-16	4.19589	-1.83542	1.65387	-0.562363	0.953114	2	0
intron_19_4357585_4358083	ENSG00000008382.15	0.487783	48	1	0.1216	Brain_Cerebellum	0.763356	Brain_Amygdala	46.9443	1.06347e-15	46.9443	-0.776309	1.54809	-0.643635	0.328335	1	0
intron_19_4357585_4358083	ENSG00000008382.15	0.487783	48	1	0.1216	Brain_Cerebellum	0.763356	Brain_Amygdala	46.9443	1.06347e-15	46.9443	-0.776309	1.54809	-0.643635	0.328335	1	0
intron_19_4357585_4358083	ENSG00000008382.15	0.487783	48	1	0.1216	Brain_Cerebellum	0.763356	Brain_Amygdala	46.9443	1.06347e-15	46.9443	-0.776309	1.54809	-0.643635	0.328335	1	0
intron_19_4357585_4358083	ENSG00000008382.15	0.487783	48	1	0.1216	Brain_Cerebellum	0.763356	Brain_Amygdala	46.9443	1.06347e-15	46.9443	-0.776309	1.54809	-0.643635	0.328335	1	0
intron_19_4357585_4358083	ENSG00000008382.15	0.487783	48	1	0.1216	Brain_Cerebellum	0.763356	Brain_Amygdala	46.9443	1.06347e-15	46.9443	-0.776309	1.54809	-0.643635	0.328335	1	0
intron_19_4357585_4358083	ENSG00000008382.15	0.487783	48	1	0.1216	Brain_Cerebellum	0.763356	Brain_Amygdala	46.9443	1.06347e-15	46.9443	-0.776309	1.54809	-0.643635	0.328335	1	0
intron_19_4357585_4358083	ENSG00000008382.15	0.487783	48	1	0.1216	Brain_Cerebellum	0.763356	Brain_Amygdala	46.9443	1.06347e-15	46.9443	-0.776309	1.54809	-0.643635	0.328335	1	0
intron_19_43578706_43581212	ENSG00000234465.10	0.637035	17	4	0.160721	Testis	0.916688	Brain_Nucleus_accumbens_basal_ganglia	8.4662	2.0161e-18	0.431158	-1.40265	1.27075	0.15268	0.727606	4	0
intron_19_43581703_43581868	ENSG00000234465.10	0.288389	41	2	0.1246	Breast_Mammary_Tissue	0.4782	Testis	29.265	1.00641e-15	11.6525	-1.28928	1.53575	0.932722	0.698274	2	0
intron_19_43581703_43581868	ENSG00000234465.10	0.288389	41	2	0.1246	Breast_Mammary_Tissue	0.4782	Testis	29.265	1.00641e-15	11.6525	-1.28928	1.53575	0.932722	0.698274	2	0
intron_19_43581703_43581868	ENSG00000234465.10	0.288389	41	2	0.1246	Breast_Mammary_Tissue	0.4782	Testis	29.265	1.00641e-15	11.6525	-1.28928	1.53575	0.932722	0.698274	2	0
intron_19_43581703_43587044	ENSG00000234465.10	0.1973	21	1	0.1973	Artery_Coronary	0.1973	Adipose_Subcutaneous	21	3.34293e-18	21	-1.28928	-1.28928	-1.28928	1.21619e-16	1	0
intron_19_43581703_43587044	ENSG00000234465.10	0.1973	21	1	0.1973	Artery_Coronary	0.1973	Adipose_Subcutaneous	21	3.34293e-18	21	-1.28928	-1.28928	-1.28928	1.21619e-16	1	0
intron_19_4358172_4359163	ENSG00000008382.15	0.7653	24	1	0.7653	Adipose_Subcutaneous	0.7653	Adipose_Visceral_Omentum	24	2.47224e-17	24	-0.298528	0.298528	-0.174141	0.24769	1	0
intron_19_4358172_4359163	ENSG00000008382.15	0.7653	24	1	0.7653	Adipose_Subcutaneous	0.7653	Adipose_Visceral_Omentum	24	2.47224e-17	24	-0.298528	0.298528	-0.174141	0.24769	1	0
intron_19_4358172_4359163	ENSG00000008382.15	0.7653	24	1	0.7653	Adipose_Subcutaneous	0.7653	Adipose_Visceral_Omentum	24	2.47224e-17	24	-0.298528	0.298528	-0.174141	0.24769	1	0
intron_19_4358172_4359163	ENSG00000008382.15	0.7653	24	1	0.7653	Adipose_Subcutaneous	0.7653	Adipose_Visceral_Omentum	24	2.47224e-17	24	-0.298528	0.298528	-0.174141	0.24769	1	0
intron_19_43608107_43608505	ENSG00000131116.11	0.182529	43	3	0.0679604	Lung	0.786682	Skin_Not_Sun_Exposed_Suprapubic	22.1128	5.15273e-16	9.03092	-1.82527	0.982977	-0.357762	1.00157	3	0
intron_19_43608107_43608505	ENSG00000131116.11	0.182529	43	3	0.0679604	Lung	0.786682	Skin_Not_Sun_Exposed_Suprapubic	22.1128	5.15273e-16	9.03092	-1.82527	0.982977	-0.357762	1.00157	3	0
intron_19_43608107_43608505	ENSG00000131116.11	0.182529	43	3	0.0679604	Lung	0.786682	Skin_Not_Sun_Exposed_Suprapubic	22.1128	5.15273e-16	9.03092	-1.82527	0.982977	-0.357762	1.00157	3	0
intron_19_43608107_43608505	ENSG00000131116.11	0.182529	43	3	0.0679604	Lung	0.786682	Skin_Not_Sun_Exposed_Suprapubic	22.1128	5.15273e-16	9.03092	-1.82527	0.982977	-0.357762	1.00157	3	0
intron_19_43608107_43614229	ENSG00000131116.11	0.180136	41	3	0.067534	Esophagus_Gastroesophageal_Junction	0.953099	Thyroid	22.3638	3.22641e-16	7.7866	-1.03624	1.8281	0.38192	0.976495	3	0
intron_19_43608107_43614229	ENSG00000131116.11	0.180136	41	3	0.067534	Esophagus_Gastroesophageal_Junction	0.953099	Thyroid	22.3638	3.22641e-16	7.7866	-1.03624	1.8281	0.38192	0.976495	3	0
intron_19_43608107_43614229	ENSG00000131116.11	0.180136	41	3	0.067534	Esophagus_Gastroesophageal_Junction	0.953099	Thyroid	22.3638	3.22641e-16	7.7866	-1.03624	1.8281	0.38192	0.976495	3	0
intron_19_43608107_43614229	ENSG00000131116.11	0.180136	41	3	0.067534	Esophagus_Gastroesophageal_Junction	0.953099	Thyroid	22.3638	3.22641e-16	7.7866	-1.03624	1.8281	0.38192	0.976495	3	0
intron_19_43608107_43614229	ENSG00000131116.11	0.180136	41	3	0.067534	Esophagus_Gastroesophageal_Junction	0.953099	Thyroid	22.3638	3.22641e-16	7.7866	-1.03624	1.8281	0.38192	0.976495	3	0
intron_19_43608603_43614229	ENSG00000131116.11	0.188911	49	3	0.0674298	Adrenal_Gland	0.978659	Cells_Cultured_fibroblasts	35.7687	8.32612e-16	1.80536	-1.8288	0.714325	-0.417027	0.748168	3	0
intron_19_43608603_43614229	ENSG00000131116.11	0.188911	49	3	0.0674298	Adrenal_Gland	0.978659	Cells_Cultured_fibroblasts	35.7687	8.32612e-16	1.80536	-1.8288	0.714325	-0.417027	0.748168	3	0
intron_19_43608603_43614229	ENSG00000131116.11	0.188911	49	3	0.0674298	Adrenal_Gland	0.978659	Cells_Cultured_fibroblasts	35.7687	8.32612e-16	1.80536	-1.8288	0.714325	-0.417027	0.748168	3	0
intron_19_43608603_43614229	ENSG00000131116.11	0.188911	49	3	0.0674298	Adrenal_Gland	0.978659	Cells_Cultured_fibroblasts	35.7687	8.32612e-16	1.80536	-1.8288	0.714325	-0.417027	0.748168	3	0
intron_19_43608603_43614229	ENSG00000131116.11	0.188911	49	3	0.0674298	Adrenal_Gland	0.978659	Cells_Cultured_fibroblasts	35.7687	8.32612e-16	1.80536	-1.8288	0.714325	-0.417027	0.748168	3	0
intron_19_43608603_43614229	ENSG00000131116.11	0.188911	49	3	0.0674298	Adrenal_Gland	0.978659	Cells_Cultured_fibroblasts	35.7687	8.32612e-16	1.80536	-1.8288	0.714325	-0.417027	0.748168	3	0
intron_19_43608603_43614229	ENSG00000131116.11	0.188911	49	3	0.0674298	Adrenal_Gland	0.978659	Cells_Cultured_fibroblasts	35.7687	8.32612e-16	1.80536	-1.8288	0.714325	-0.417027	0.748168	3	0
intron_19_43614434_43619558	ENSG00000131116.11	0.181699	34	2	0.0643922	Skin_Not_Sun_Exposed_Suprapubic	0.127	Stomach	27.2919	6.06874e-16	6.69854	-1.84945	-1.52604	-1.64643	0.0996866	2	0
intron_19_43614434_43619558	ENSG00000131116.11	0.181699	34	2	0.0643922	Skin_Not_Sun_Exposed_Suprapubic	0.127	Stomach	27.2919	6.06874e-16	6.69854	-1.84945	-1.52604	-1.64643	0.0996866	2	0
intron_19_43614434_43619558	ENSG00000131116.11	0.181699	34	2	0.0643922	Skin_Not_Sun_Exposed_Suprapubic	0.127	Stomach	27.2919	6.06874e-16	6.69854	-1.84945	-1.52604	-1.64643	0.0996866	2	0
intron_19_43614434_43619558	ENSG00000131116.11	0.181699	34	2	0.0643922	Skin_Not_Sun_Exposed_Suprapubic	0.127	Stomach	27.2919	6.06874e-16	6.69854	-1.84945	-1.52604	-1.64643	0.0996866	2	0
intron_19_43614434_43619558	ENSG00000131116.11	0.181699	34	2	0.0643922	Skin_Not_Sun_Exposed_Suprapubic	0.127	Stomach	27.2919	6.06874e-16	6.69854	-1.84945	-1.52604	-1.64643	0.0996866	2	0
intron_19_43614434_43619558	ENSG00000105767.2	0.181699	34	2	0.0643922	Skin_Not_Sun_Exposed_Suprapubic	0.127	Stomach	27.2919	6.06874e-16	6.69854	-1.84945	-1.52604	-1.64643	0.0996866	2	0
intron_19_43626288_43626784	ENSG00000105767.2	0.120019	17	1	0.0937704	Esophagus_Muscularis	0.1222	Brain_Amygdala	16.966	9.41468e-19	16.966	-1.67584	1.5456	-1.37143	0.752363	1	0
intron_19_436398_436630	ENSG00000129946.10	0.4819	31	1	0.4819	Adipose_Subcutaneous	0.4819	Brain_Hypothalamus	31	8.33514e-16	31	0.70325	0.70325	0.70325	9.50738e-17	1	0
intron_19_436398_436630	ENSG00000129946.10	0.4819	31	1	0.4819	Adipose_Subcutaneous	0.4819	Brain_Hypothalamus	31	8.33514e-16	31	0.70325	0.70325	0.70325	9.50738e-17	1	0
intron_19_436398_436630	ENSG00000129946.10	0.4819	31	1	0.4819	Adipose_Subcutaneous	0.4819	Brain_Hypothalamus	31	8.33514e-16	31	0.70325	0.70325	0.70325	9.50738e-17	1	0
intron_19_436398_436630	ENSG00000129946.10	0.4819	31	1	0.4819	Adipose_Subcutaneous	0.4819	Brain_Hypothalamus	31	8.33514e-16	31	0.70325	0.70325	0.70325	9.50738e-17	1	0
intron_19_436398_436630	ENSG00000129946.10	0.4819	31	1	0.4819	Adipose_Subcutaneous	0.4819	Brain_Hypothalamus	31	8.33514e-16	31	0.70325	0.70325	0.70325	9.50738e-17	1	0
intron_19_4364221_4365482	ENSG00000141985.9	0.004922	16	1	0.004922	Adipose_Subcutaneous	0.004922	Brain_Cerebellar_Hemisphere	16	8.07787e-18	16	-2.81209	2.81209	-0.703024	2.81209	1	0
intron_19_4364221_4365482	ENSG00000141985.9	0.004922	16	1	0.004922	Adipose_Subcutaneous	0.004922	Brain_Cerebellar_Hemisphere	16	8.07787e-18	16	-2.81209	2.81209	-0.703024	2.81209	1	0
intron_19_4364221_4365482	ENSG00000141985.9	0.004922	16	1	0.004922	Adipose_Subcutaneous	0.004922	Brain_Cerebellar_Hemisphere	16	8.07787e-18	16	-2.81209	2.81209	-0.703024	2.81209	1	0
intron_19_436431_436630	ENSG00000129946.10	0.481931	38	1	0.4819	Nerve_Tibial	0.985654	Uterus	37.0016	6.52386e-16	37.0016	-0.70325	0.70325	-0.574177	0.394943	1	0
intron_19_436431_436630	ENSG00000129946.10	0.481931	38	1	0.4819	Nerve_Tibial	0.985654	Uterus	37.0016	6.52386e-16	37.0016	-0.70325	0.70325	-0.574177	0.394943	1	0
intron_19_436431_436630	ENSG00000129946.10	0.481931	38	1	0.4819	Nerve_Tibial	0.985654	Uterus	37.0016	6.52386e-16	37.0016	-0.70325	0.70325	-0.574177	0.394943	1	0
intron_19_436431_436630	ENSG00000129946.10	0.481931	38	1	0.4819	Nerve_Tibial	0.985654	Uterus	37.0016	6.52386e-16	37.0016	-0.70325	0.70325	-0.574177	0.394943	1	0
intron_19_436431_436630	ENSG00000129946.10	0.481931	38	1	0.4819	Nerve_Tibial	0.985654	Uterus	37.0016	6.52386e-16	37.0016	-0.70325	0.70325	-0.574177	0.394943	1	0
intron_19_43646548_43652225	ENSG00000105767.2	0.278772	35	1	0.251142	Brain_Amygdala	0.2821	Heart_Left_Ventricle	34.5654	1.01376e-15	34.5654	-1.14758	1.07737	0.889217	0.617922	1	0
intron_19_43646548_43652225	ENSG00000011422.11	0.278772	35	1	0.251142	Brain_Amygdala	0.2821	Heart_Left_Ventricle	34.5654	1.01376e-15	34.5654	-1.14758	1.07737	0.889217	0.617922	1	0
intron_19_43646548_43652225	ENSG00000011422.11	0.278772	35	1	0.251142	Brain_Amygdala	0.2821	Heart_Left_Ventricle	34.5654	1.01376e-15	34.5654	-1.14758	1.07737	0.889217	0.617922	1	0
intron_19_43646548_43652225	ENSG00000011422.11	0.278772	35	1	0.251142	Brain_Amygdala	0.2821	Heart_Left_Ventricle	34.5654	1.01376e-15	34.5654	-1.14758	1.07737	0.889217	0.617922	1	0
intron_19_43646548_43652225	ENSG00000011422.11	0.278772	35	1	0.251142	Brain_Amygdala	0.2821	Heart_Left_Ventricle	34.5654	1.01376e-15	34.5654	-1.14758	1.07737	0.889217	0.617922	1	0
intron_19_43646548_43652225	ENSG00000011422.11	0.278772	35	1	0.251142	Brain_Amygdala	0.2821	Heart_Left_Ventricle	34.5654	1.01376e-15	34.5654	-1.14758	1.07737	0.889217	0.617922	1	0
intron_19_43646548_43652225	ENSG00000105767.2	0.278772	35	1	0.251142	Brain_Amygdala	0.2821	Heart_Left_Ventricle	34.5654	1.01376e-15	34.5654	-1.14758	1.07737	0.889217	0.617922	1	0
intron_19_43649143_43652225	ENSG00000011422.11	0.594571	42	2	0.3677	Brain_Amygdala	0.60262	Esophagus_Gastroesophageal_Junction	28.143	1.15813e-15	13.857	-0.90079	0.90079	0.205664	0.781558	2	0
intron_19_43649143_43652225	ENSG00000011422.11	0.594571	42	2	0.3677	Brain_Amygdala	0.60262	Esophagus_Gastroesophageal_Junction	28.143	1.15813e-15	13.857	-0.90079	0.90079	0.205664	0.781558	2	0
intron_19_43649143_43652225	ENSG00000011422.11	0.594571	42	2	0.3677	Brain_Amygdala	0.60262	Esophagus_Gastroesophageal_Junction	28.143	1.15813e-15	13.857	-0.90079	0.90079	0.205664	0.781558	2	0
intron_19_43649143_43652225	ENSG00000011422.11	0.594571	42	2	0.3677	Brain_Amygdala	0.60262	Esophagus_Gastroesophageal_Junction	28.143	1.15813e-15	13.857	-0.90079	0.90079	0.205664	0.781558	2	0
intron_19_43649143_43652225	ENSG00000105767.2	0.594571	42	2	0.3677	Brain_Amygdala	0.60262	Esophagus_Gastroesophageal_Junction	28.143	1.15813e-15	13.857	-0.90079	0.90079	0.205664	0.781558	2	0
intron_19_43649143_43652225	ENSG00000011422.11	0.594571	42	2	0.3677	Brain_Amygdala	0.60262	Esophagus_Gastroesophageal_Junction	28.143	1.15813e-15	13.857	-0.90079	0.90079	0.205664	0.781558	2	0
intron_19_43649143_43652225	ENSG00000011422.11	0.594571	42	2	0.3677	Brain_Amygdala	0.60262	Esophagus_Gastroesophageal_Junction	28.143	1.15813e-15	13.857	-0.90079	0.90079	0.205664	0.781558	2	0
intron_19_43649143_43652225	ENSG00000011422.11	0.594571	42	2	0.3677	Brain_Amygdala	0.60262	Esophagus_Gastroesophageal_Junction	28.143	1.15813e-15	13.857	-0.90079	0.90079	0.205664	0.781558	2	0
intron_19_43649143_43652225	ENSG00000105767.2	0.594571	42	2	0.3677	Brain_Amygdala	0.60262	Esophagus_Gastroesophageal_Junction	28.143	1.15813e-15	13.857	-0.90079	0.90079	0.205664	0.781558	2	0
intron_19_43649143_43652225	ENSG00000105767.2	0.594571	42	2	0.3677	Brain_Amygdala	0.60262	Esophagus_Gastroesophageal_Junction	28.143	1.15813e-15	13.857	-0.90079	0.90079	0.205664	0.781558	2	0
intron_19_43649143_43655439	ENSG00000105767.2	0.6418	6	1	0.6418	Artery_Coronary	0.6418	Adipose_Subcutaneous	6	3.11818e-49	6	-0.465184	-0.465184	-0.465184	9.93014e-17	1	0
intron_19_43649143_43655439	ENSG00000011422.11	0.6418	6	1	0.6418	Artery_Coronary	0.6418	Adipose_Subcutaneous	6	3.11818e-49	6	-0.465184	-0.465184	-0.465184	9.93014e-17	1	0
intron_19_43649143_43655439	ENSG00000105767.2	0.6418	6	1	0.6418	Artery_Coronary	0.6418	Adipose_Subcutaneous	6	3.11818e-49	6	-0.465184	-0.465184	-0.465184	9.93014e-17	1	0
intron_19_43649143_43655439	ENSG00000011422.11	0.6418	6	1	0.6418	Artery_Coronary	0.6418	Adipose_Subcutaneous	6	3.11818e-49	6	-0.465184	-0.465184	-0.465184	9.93014e-17	1	0
intron_19_43649143_43655439	ENSG00000011422.11	0.6418	6	1	0.6418	Artery_Coronary	0.6418	Adipose_Subcutaneous	6	3.11818e-49	6	-0.465184	-0.465184	-0.465184	9.93014e-17	1	0
intron_19_43652371_43655439	ENSG00000105767.2	0.853346	27	2	0.6418	Brain_Anterior_cingulate_cortex_BA24	0.7759	Pancreas	26.0049	7.13847e-16	0.995065	-0.465184	0.465184	0.368495	0.28018	2	0
intron_19_43652371_43655439	ENSG00000011422.11	0.853346	27	2	0.6418	Brain_Anterior_cingulate_cortex_BA24	0.7759	Pancreas	26.0049	7.13847e-16	0.995065	-0.465184	0.465184	0.368495	0.28018	2	0
intron_19_43652371_43655439	ENSG00000105767.2	0.853346	27	2	0.6418	Brain_Anterior_cingulate_cortex_BA24	0.7759	Pancreas	26.0049	7.13847e-16	0.995065	-0.465184	0.465184	0.368495	0.28018	2	0
intron_19_43652371_43655439	ENSG00000011422.11	0.853346	27	2	0.6418	Brain_Anterior_cingulate_cortex_BA24	0.7759	Pancreas	26.0049	7.13847e-16	0.995065	-0.465184	0.465184	0.368495	0.28018	2	0
intron_19_43652371_43655439	ENSG00000011422.11	0.853346	27	2	0.6418	Brain_Anterior_cingulate_cortex_BA24	0.7759	Pancreas	26.0049	7.13847e-16	0.995065	-0.465184	0.465184	0.368495	0.28018	2	0
intron_19_43652371_43655439	ENSG00000011422.11	0.853346	27	2	0.6418	Brain_Anterior_cingulate_cortex_BA24	0.7759	Pancreas	26.0049	7.13847e-16	0.995065	-0.465184	0.465184	0.368495	0.28018	2	0
intron_19_43652371_43655439	ENSG00000011422.11	0.853346	27	2	0.6418	Brain_Anterior_cingulate_cortex_BA24	0.7759	Pancreas	26.0049	7.13847e-16	0.995065	-0.465184	0.465184	0.368495	0.28018	2	0
intron_19_43652371_43656479	ENSG00000011422.11	0.991685	10	2	0.776191	Lung	0.9245	Vagina	7.02526	1.63797e-18	2.97474	-0.173227	0.284286	-0.0422226	0.138558	2	0
intron_19_43652371_43656479	ENSG00000105767.2	0.991685	10	2	0.776191	Lung	0.9245	Vagina	7.02526	1.63797e-18	2.97474	-0.173227	0.284286	-0.0422226	0.138558	2	0
intron_19_43652371_43656479	ENSG00000011422.11	0.991685	10	2	0.776191	Lung	0.9245	Vagina	7.02526	1.63797e-18	2.97474	-0.173227	0.284286	-0.0422226	0.138558	2	0
intron_19_43655573_43656479	ENSG00000011422.11	0.957287	28	1	0.6529	Cells_EBV-transformed_lymphocytes	0.8324	Brain_Putamen_basal_ganglia	27.9025	8.67786e-16	27.9025	-0.286233	0.449737	0.0687543	0.347521	1	0
intron_19_43655573_43656479	ENSG00000105767.2	0.957287	28	1	0.6529	Cells_EBV-transformed_lymphocytes	0.8324	Brain_Putamen_basal_ganglia	27.9025	8.67786e-16	27.9025	-0.286233	0.449737	0.0687543	0.347521	1	0
intron_19_43655573_43656479	ENSG00000105767.2	0.957287	28	1	0.6529	Cells_EBV-transformed_lymphocytes	0.8324	Brain_Putamen_basal_ganglia	27.9025	8.67786e-16	27.9025	-0.286233	0.449737	0.0687543	0.347521	1	0
intron_19_43655573_43656479	ENSG00000011422.11	0.957287	28	1	0.6529	Cells_EBV-transformed_lymphocytes	0.8324	Brain_Putamen_basal_ganglia	27.9025	8.67786e-16	27.9025	-0.286233	0.449737	0.0687543	0.347521	1	0
intron_19_43655573_43656479	ENSG00000011422.11	0.957287	28	1	0.6529	Cells_EBV-transformed_lymphocytes	0.8324	Brain_Putamen_basal_ganglia	27.9025	8.67786e-16	27.9025	-0.286233	0.449737	0.0687543	0.347521	1	0
intron_19_43655573_43656479	ENSG00000105767.2	0.957287	28	1	0.6529	Cells_EBV-transformed_lymphocytes	0.8324	Brain_Putamen_basal_ganglia	27.9025	8.67786e-16	27.9025	-0.286233	0.449737	0.0687543	0.347521	1	0
intron_19_43655573_43656479	ENSG00000011422.11	0.957287	28	1	0.6529	Cells_EBV-transformed_lymphocytes	0.8324	Brain_Putamen_basal_ganglia	27.9025	8.67786e-16	27.9025	-0.286233	0.449737	0.0687543	0.347521	1	0
intron_19_43656640_43660974	ENSG00000011422.11	0.720195	14	1	0.6714	Spleen	0.762	Prostate	14	5.36482e-18	14	-0.424227	0.424227	-0.208847	0.30783	1	0
intron_19_43656640_43660974	ENSG00000011422.11	0.720195	14	1	0.6714	Spleen	0.762	Prostate	14	5.36482e-18	14	-0.424227	0.424227	-0.208847	0.30783	1	0
intron_19_43656640_43665316	ENSG00000011422.11	0.679914	39	2	0.4039	Adrenal_Gland	0.8841	Pancreas	36.9731	6.13427e-16	1.98474	-0.834676	0.834676	0.173558	0.350805	2	0
intron_19_43656640_43665316	ENSG00000011422.11	0.679914	39	2	0.4039	Adrenal_Gland	0.8841	Pancreas	36.9731	6.13427e-16	1.98474	-0.834676	0.834676	0.173558	0.350805	2	0
intron_19_43656640_43665316	ENSG00000011422.11	0.679914	39	2	0.4039	Adrenal_Gland	0.8841	Pancreas	36.9731	6.13427e-16	1.98474	-0.834676	0.834676	0.173558	0.350805	2	0
intron_19_43656640_43665316	ENSG00000011422.11	0.679914	39	2	0.4039	Adrenal_Gland	0.8841	Pancreas	36.9731	6.13427e-16	1.98474	-0.834676	0.834676	0.173558	0.350805	2	0
intron_19_43656640_43665316	ENSG00000011422.11	0.679914	39	2	0.4039	Adrenal_Gland	0.8841	Pancreas	36.9731	6.13427e-16	1.98474	-0.834676	0.834676	0.173558	0.350805	2	0
intron_19_43665459_43667581	ENSG00000011422.11	0.28583	24	2	0.113508	Heart_Atrial_Appendage	0.5588	Artery_Tibial	23.1444	1.43634e-17	0.855649	-0.584625	1.58262	0.333896	0.578232	2	0
intron_19_43665459_43667581	ENSG00000011422.11	0.28583	24	2	0.113508	Heart_Atrial_Appendage	0.5588	Artery_Tibial	23.1444	1.43634e-17	0.855649	-0.584625	1.58262	0.333896	0.578232	2	0
intron_19_43665459_43667581	ENSG00000011422.11	0.28583	24	2	0.113508	Heart_Atrial_Appendage	0.5588	Artery_Tibial	23.1444	1.43634e-17	0.855649	-0.584625	1.58262	0.333896	0.578232	2	0
intron_19_43665459_43667581	ENSG00000011422.11	0.28583	24	2	0.113508	Heart_Atrial_Appendage	0.5588	Artery_Tibial	23.1444	1.43634e-17	0.855649	-0.584625	1.58262	0.333896	0.578232	2	0
intron_19_43665459_43667581	ENSG00000011422.11	0.28583	24	2	0.113508	Heart_Atrial_Appendage	0.5588	Artery_Tibial	23.1444	1.43634e-17	0.855649	-0.584625	1.58262	0.333896	0.578232	2	0
intron_19_4366573_4366926	ENSG00000141985.9	0.4625	24	1	0.4625	Pituitary	0.4625	Brain_Cerebellum	24	3.99562e-17	24	-0.734737	0.734737	-0.551052	0.496435	1	0
intron_19_4366573_4366926	ENSG00000141985.9	0.4625	24	1	0.4625	Pituitary	0.4625	Brain_Cerebellum	24	3.99562e-17	24	-0.734737	0.734737	-0.551052	0.496435	1	0
intron_19_4366994_4400324	ENSG00000141985.9	0.9945	5	1	0.9945	Pancreas	0.9945	Cells_Cultured_fibroblasts	5	3.0473e-33	5	-0.00689328	0.00689328	-0.00137866	0.00755121	1	0
intron_19_43729049_43732858	ENSG00000105771.13	0.361242	15	2	0.1742	Brain_Frontal_Cortex_BA9	0.888506	Adrenal_Gland	13.9955	3.11579e-17	1.00449	-1.35883	0.321806	0.197656	0.433122	2	0
intron_19_43731674_43732858	ENSG00000105771.13	0.306772	17	3	0.1451	Adipose_Visceral_Omentum	0.7476	Skin_Not_Sun_Exposed_Suprapubic	13.0512	1.62277e-19	0.973279	-0.321806	1.45706	1.06803	0.66359	3	0
intron_19_43731674_43732858	ENSG00000105771.13	0.306772	17	3	0.1451	Adipose_Visceral_Omentum	0.7476	Skin_Not_Sun_Exposed_Suprapubic	13.0512	1.62277e-19	0.973279	-0.321806	1.45706	1.06803	0.66359	3	0
intron_19_43731674_43732858	ENSG00000105771.13	0.306772	17	3	0.1451	Adipose_Visceral_Omentum	0.7476	Skin_Not_Sun_Exposed_Suprapubic	13.0512	1.62277e-19	0.973279	-0.321806	1.45706	1.06803	0.66359	3	0
intron_19_43744884_43747442	ENSG00000105771.13	0.410132	21	2	0.1878	Ovary	0.8679	Whole_Blood	12.9142	1.46057e-17	8.08576	-1.31712	0.166327	-0.810178	0.611208	2	0
intron_19_43744884_43747442	ENSG00000105771.13	0.410132	21	2	0.1878	Ovary	0.8679	Whole_Blood	12.9142	1.46057e-17	8.08576	-1.31712	0.166327	-0.810178	0.611208	2	0
intron_19_43744884_43747442	ENSG00000105771.13	0.410132	21	2	0.1878	Ovary	0.8679	Whole_Blood	12.9142	1.46057e-17	8.08576	-1.31712	0.166327	-0.810178	0.611208	2	0
intron_19_43769032_43769442	ENSG00000104783.11	0.1624	12	1	0.1624	Brain_Putamen_basal_ganglia	0.1624	Brain_Caudate_basal_ganglia	12	1.25636e-32	12	-1.39705	1.39705	-0.232841	1.43876	1	0
intron_19_43772131_43774192	ENSG00000104783.11	0.6382	12	1	0.6382	Skin_Not_Sun_Exposed_Suprapubic	0.6382	Brain_Nucleus_accumbens_basal_ganglia	12	1.82595e-17	12	-0.470217	0.470217	0.391847	0.27148	1	0
intron_19_43774619_43776541	ENSG00000104783.11	0.0230841	11	2	0.00786013	Colon_Transverse	0.07305	Esophagus_Gastroesophageal_Junction	7.09298	2.3582e-33	3.90702	1.79252	2.65802	2.17231	0.368318	2	0
intron_19_43827444_43828202	ENSG00000167637.16	0.0579792	44	4	0.0269125	Brain_Nucleus_accumbens_basal_ganglia	0.845241	Brain_Putamen_basal_ganglia	28.5293	8.37217e-16	2.28438	-2.21279	1.71364	0.411388	1.30589	4	0
intron_19_43827444_43828202	ENSG00000167637.16	0.0579792	44	4	0.0269125	Brain_Nucleus_accumbens_basal_ganglia	0.845241	Brain_Putamen_basal_ganglia	28.5293	8.37217e-16	2.28438	-2.21279	1.71364	0.411388	1.30589	4	0
intron_19_43827444_43828202	ENSG00000167637.16	0.0579792	44	4	0.0269125	Brain_Nucleus_accumbens_basal_ganglia	0.845241	Brain_Putamen_basal_ganglia	28.5293	8.37217e-16	2.28438	-2.21279	1.71364	0.411388	1.30589	4	0
intron_19_43827444_43828202	ENSG00000167637.16	0.0579792	44	4	0.0269125	Brain_Nucleus_accumbens_basal_ganglia	0.845241	Brain_Putamen_basal_ganglia	28.5293	8.37217e-16	2.28438	-2.21279	1.71364	0.411388	1.30589	4	0
intron_19_43827940_43828202	ENSG00000167637.16	0.1075	27	1	0.1075	Artery_Aorta	0.1075	Brain_Cortex	27	1.16875e-15	27	-1.60953	-1.60953	-1.60953	3.56444e-16	1	0
intron_19_43827940_43828202	ENSG00000167637.16	0.1075	27	1	0.1075	Artery_Aorta	0.1075	Brain_Cortex	27	1.16875e-15	27	-1.60953	-1.60953	-1.60953	3.56444e-16	1	0
intron_19_43828281_43831318	ENSG00000167637.16	0.0138378	38	2	0.00253872	Brain_Nucleus_accumbens_basal_ganglia	0.03452	Brain_Caudate_basal_ganglia	34.7763	1.13777e-15	3.18994	-3.01869	-2.11394	-2.78861	0.254751	2	0
intron_19_43828281_43831318	ENSG00000167637.16	0.0138378	38	2	0.00253872	Brain_Nucleus_accumbens_basal_ganglia	0.03452	Brain_Caudate_basal_ganglia	34.7763	1.13777e-15	3.18994	-3.01869	-2.11394	-2.78861	0.254751	2	0
intron_19_43828281_43831318	ENSG00000167637.16	0.0138378	38	2	0.00253872	Brain_Nucleus_accumbens_basal_ganglia	0.03452	Brain_Caudate_basal_ganglia	34.7763	1.13777e-15	3.18994	-3.01869	-2.11394	-2.78861	0.254751	2	0
intron_19_43828281_43831318	ENSG00000167637.16	0.0138378	38	2	0.00253872	Brain_Nucleus_accumbens_basal_ganglia	0.03452	Brain_Caudate_basal_ganglia	34.7763	1.13777e-15	3.18994	-3.01869	-2.11394	-2.78861	0.254751	2	0
intron_19_43831381_43833505	ENSG00000167637.16	0.400811	17	2	0.0909333	Nerve_Tibial	0.905087	Breast_Mammary_Tissue	15.2508	7.93487e-18	1.28895	0.119238	1.6905	1.23782	0.426643	2	0
intron_19_43831381_43835505	ENSG00000167637.16	0.0751994	44	4	0.0136664	Brain_Cerebellar_Hemisphere	0.901662	Small_Intestine_Terminal_Ileum	37.2444	1.04271e-15	1.53287	-2.46591	0.168486	-0.967851	0.677584	4	0
intron_19_43831381_43835505	ENSG00000167637.16	0.0751994	44	4	0.0136664	Brain_Cerebellar_Hemisphere	0.901662	Small_Intestine_Terminal_Ileum	37.2444	1.04271e-15	1.53287	-2.46591	0.168486	-0.967851	0.677584	4	0
intron_19_43831381_43835505	ENSG00000167637.16	0.0751994	44	4	0.0136664	Brain_Cerebellar_Hemisphere	0.901662	Small_Intestine_Terminal_Ileum	37.2444	1.04271e-15	1.53287	-2.46591	0.168486	-0.967851	0.677584	4	0
intron_19_43831381_43835505	ENSG00000167637.16	0.0751994	44	4	0.0136664	Brain_Cerebellar_Hemisphere	0.901662	Small_Intestine_Terminal_Ileum	37.2444	1.04271e-15	1.53287	-2.46591	0.168486	-0.967851	0.677584	4	0
intron_19_43831381_43835505	ENSG00000167637.16	0.0751994	44	4	0.0136664	Brain_Cerebellar_Hemisphere	0.901662	Small_Intestine_Terminal_Ileum	37.2444	1.04271e-15	1.53287	-2.46591	0.168486	-0.967851	0.677584	4	0
intron_19_43833626_43835505	ENSG00000167637.16	0.0603172	32	4	0.00519786	Pituitary	0.812311	Small_Intestine_Terminal_Ileum	23.7371	6.67546e-16	1.58603	0.237446	2.79451	1.70904	0.765463	4	0
intron_19_43833626_43835505	ENSG00000167637.16	0.0603172	32	4	0.00519786	Pituitary	0.812311	Small_Intestine_Terminal_Ileum	23.7371	6.67546e-16	1.58603	0.237446	2.79451	1.70904	0.765463	4	0
intron_19_43837179_43846939	ENSG00000167637.16	0.0518154	8	3	0.01454	Cells_EBV-transformed_lymphocytes	0.4333	Colon_Transverse	4.85861	1.6562e-17	0.402038	-2.44364	2.29331	0.0491801	2.28428	3	0
intron_19_43880136_43883956	ENSG00000176222.8	0.0393	23	1	0.0393	Cells_Cultured_fibroblasts	0.0393	Adrenal_Gland	23	2.27341e-17	23	-2.06103	-2.06103	-2.06103	2.11711e-16	1	0
intron_19_43880136_43883956	ENSG00000176222.8	0.0393	23	1	0.0393	Cells_Cultured_fibroblasts	0.0393	Adrenal_Gland	23	2.27341e-17	23	-2.06103	-2.06103	-2.06103	2.11711e-16	1	0
intron_19_439030_440862	ENSG00000129946.10	0.721423	46	1	0.385584	Brain_Cerebellar_Hemisphere	0.863712	Artery_Tibial	45.1708	9.49498e-16	45.1708	-0.867654	-0.171651	-0.355074	0.140802	1	0
intron_19_439030_440862	ENSG00000129946.10	0.721423	46	1	0.385584	Brain_Cerebellar_Hemisphere	0.863712	Artery_Tibial	45.1708	9.49498e-16	45.1708	-0.867654	-0.171651	-0.355074	0.140802	1	0
intron_19_439030_440862	ENSG00000129946.10	0.721423	46	1	0.385584	Brain_Cerebellar_Hemisphere	0.863712	Artery_Tibial	45.1708	9.49498e-16	45.1708	-0.867654	-0.171651	-0.355074	0.140802	1	0
intron_19_439030_440862	ENSG00000129946.10	0.721423	46	1	0.385584	Brain_Cerebellar_Hemisphere	0.863712	Artery_Tibial	45.1708	9.49498e-16	45.1708	-0.867654	-0.171651	-0.355074	0.140802	1	0
intron_19_439030_440862	ENSG00000129946.10	0.721423	46	1	0.385584	Brain_Cerebellar_Hemisphere	0.863712	Artery_Tibial	45.1708	9.49498e-16	45.1708	-0.867654	-0.171651	-0.355074	0.140802	1	0
intron_19_439030_440862	ENSG00000129946.10	0.721423	46	1	0.385584	Brain_Cerebellar_Hemisphere	0.863712	Artery_Tibial	45.1708	9.49498e-16	45.1708	-0.867654	-0.171651	-0.355074	0.140802	1	0
intron_19_43924561_43925325	ENSG00000124459.11	0.08196	4	1	0.08196	Colon_Transverse	0.08196	Esophagus_Gastroesophageal_Junction	4	6.92971e-33	4	-1.73943	1.73943	-0.869713	1.73943	1	0
intron_19_43925458_43929918	ENSG00000124459.11	0.053581	19	1	0.04193	Adipose_Subcutaneous	0.08196	Adipose_Visceral_Omentum	18.913	1.50495e-17	18.913	-2.03421	2.03421	1.31425	1.4533	1	0
intron_19_43925458_43929918	ENSG00000124459.11	0.053581	19	1	0.04193	Adipose_Subcutaneous	0.08196	Adipose_Visceral_Omentum	18.913	1.50495e-17	18.913	-2.03421	2.03421	1.31425	1.4533	1	0
intron_19_43925458_43929918	ENSG00000124459.11	0.053581	19	1	0.04193	Adipose_Subcutaneous	0.08196	Adipose_Visceral_Omentum	18.913	1.50495e-17	18.913	-2.03421	2.03421	1.31425	1.4533	1	0
intron_19_43930000_43931247	ENSG00000124459.11	0.403869	4	2	0.1823	Artery_Tibial	0.8074	Brain_Caudate_basal_ganglia	3.00284	1.49378e-18	0.99716	-0.243782	1.33371	0.939335	0.788744	2	0
intron_19_43931365_43932604	ENSG00000124459.11	0.341334	11	2	0.1126	Nerve_Tibial	0.7798	Heart_Atrial_Appendage	8.97219	2.09911e-17	1.77762	-1.58661	-0.27958	-1.22738	0.484479	2	0
intron_19_43931365_43932604	ENSG00000124459.11	0.341334	11	2	0.1126	Nerve_Tibial	0.7798	Heart_Atrial_Appendage	8.97219	2.09911e-17	1.77762	-1.58661	-0.27958	-1.22738	0.484479	2	0
intron_19_43932690_43934426	ENSG00000124459.11	0.519375	28	2	0.3424	Ovary	0.7701	Colon_Transverse	18.7135	3.87228e-16	9.2865	-0.949434	0.949434	-0.32542	0.656479	2	0
intron_19_439491_440862	ENSG00000129946.10	0.561982	36	1	0.495826	Brain_Caudate_basal_ganglia	0.5656	Liver	35.9564	7.19754e-16	35.9564	0.574544	0.681072	0.579603	0.0204657	1	0
intron_19_439491_440862	ENSG00000129946.10	0.561982	36	1	0.495826	Brain_Caudate_basal_ganglia	0.5656	Liver	35.9564	7.19754e-16	35.9564	0.574544	0.681072	0.579603	0.0204657	1	0
intron_19_439491_440862	ENSG00000129946.10	0.561982	36	1	0.495826	Brain_Caudate_basal_ganglia	0.5656	Liver	35.9564	7.19754e-16	35.9564	0.574544	0.681072	0.579603	0.0204657	1	0
intron_19_439491_440862	ENSG00000129946.10	0.561982	36	1	0.495826	Brain_Caudate_basal_ganglia	0.5656	Liver	35.9564	7.19754e-16	35.9564	0.574544	0.681072	0.579603	0.0204657	1	0
intron_19_43988558_43991548	ENSG00000204920.10	0.558072	14	2	0.3612	Whole_Blood	0.6814	Small_Intestine_Terminal_Ileum	12.6182	1.6286e-18	1.13639	-0.913081	-0.410553	-0.632652	0.179219	2	0
intron_19_43988558_43991548	ENSG00000159882.12	0.558072	14	2	0.3612	Whole_Blood	0.6814	Small_Intestine_Terminal_Ileum	12.6182	1.6286e-18	1.13639	-0.913081	-0.410553	-0.632652	0.179219	2	0
intron_19_43988558_43991548	ENSG00000159882.12	0.558072	14	2	0.3612	Whole_Blood	0.6814	Small_Intestine_Terminal_Ileum	12.6182	1.6286e-18	1.13639	-0.913081	-0.410553	-0.632652	0.179219	2	0
intron_19_43988558_43991548	ENSG00000204920.10	0.558072	14	2	0.3612	Whole_Blood	0.6814	Small_Intestine_Terminal_Ileum	12.6182	1.6286e-18	1.13639	-0.913081	-0.410553	-0.632652	0.179219	2	0
intron_19_43991934_43996093	ENSG00000178386.12	0.824391	14	3	0.3612	Skin_Sun_Exposed_Lower_leg	0.6525	Brain_Cerebellum	8.82299	2.76923e-19	0.865826	-0.913081	0.450292	-0.586216	0.474522	3	0
intron_19_43991934_43996093	ENSG00000204920.10	0.824391	14	3	0.3612	Skin_Sun_Exposed_Lower_leg	0.6525	Brain_Cerebellum	8.82299	2.76923e-19	0.865826	-0.913081	0.450292	-0.586216	0.474522	3	0
intron_19_43991934_43996093	ENSG00000178386.12	0.824391	14	3	0.3612	Skin_Sun_Exposed_Lower_leg	0.6525	Brain_Cerebellum	8.82299	2.76923e-19	0.865826	-0.913081	0.450292	-0.586216	0.474522	3	0
intron_19_43991934_43996093	ENSG00000204920.10	0.824391	14	3	0.3612	Skin_Sun_Exposed_Lower_leg	0.6525	Brain_Cerebellum	8.82299	2.76923e-19	0.865826	-0.913081	0.450292	-0.586216	0.474522	3	0
intron_19_44007093_44008790	ENSG00000204920.10	0.345078	5	1	0.314617	Cells_Cultured_fibroblasts	0.3612	Adipose_Subcutaneous	4.88886	4.71212e-17	4.88886	0.913081	1.00558	0.9344	0.0399505	1	0
intron_19_44007093_44008790	ENSG00000159882.12	0.345078	5	1	0.314617	Cells_Cultured_fibroblasts	0.3612	Adipose_Subcutaneous	4.88886	4.71212e-17	4.88886	0.913081	1.00558	0.9344	0.0399505	1	0
intron_19_44007093_44008790	ENSG00000204920.10	0.345078	5	1	0.314617	Cells_Cultured_fibroblasts	0.3612	Adipose_Subcutaneous	4.88886	4.71212e-17	4.88886	0.913081	1.00558	0.9344	0.0399505	1	0
intron_19_44007093_44008790	ENSG00000159882.12	0.345078	5	1	0.314617	Cells_Cultured_fibroblasts	0.3612	Adipose_Subcutaneous	4.88886	4.71212e-17	4.88886	0.913081	1.00558	0.9344	0.0399505	1	0
intron_19_44025478_44027023	ENSG00000159885.13	0.0956794	25	1	0.06771	Adrenal_Gland	0.135833	Cells_EBV-transformed_lymphocytes	24.9925	8.3516e-18	24.9925	-1.82693	-1.49149	-1.66592	0.171042	1	0
intron_19_44027490_44031817	ENSG00000159885.13	0.4809	10	1	0.4809	Brain_Substantia_nigra	0.4809	Adipose_Visceral_Omentum	10	7.28444e-18	10	0.704856	0.704856	0.704856	7.40149e-17	1	0
intron_19_44027490_44031817	ENSG00000159885.13	0.4809	10	1	0.4809	Brain_Substantia_nigra	0.4809	Adipose_Visceral_Omentum	10	7.28444e-18	10	0.704856	0.704856	0.704856	7.40149e-17	1	0
intron_19_44027490_44031817	ENSG00000159885.13	0.4809	10	1	0.4809	Brain_Substantia_nigra	0.4809	Adipose_Visceral_Omentum	10	7.28444e-18	10	0.704856	0.704856	0.704856	7.40149e-17	1	0
intron_19_4402814_4405912	ENSG00000167670.15	0.0323341	22	2	0.00903855	Artery_Aorta	0.4139	Brain_Spinal_cord_cervical_c-1	18.9908	2.0511e-17	2.86538	0.81705	2.61059	2.38568	0.492874	2	0
intron_19_4402814_4405912	ENSG00000167670.15	0.0323341	22	2	0.00903855	Artery_Aorta	0.4139	Brain_Spinal_cord_cervical_c-1	18.9908	2.0511e-17	2.86538	0.81705	2.61059	2.38568	0.492874	2	0
intron_19_4402814_4405912	ENSG00000167670.15	0.0323341	22	2	0.00903855	Artery_Aorta	0.4139	Brain_Spinal_cord_cervical_c-1	18.9908	2.0511e-17	2.86538	0.81705	2.61059	2.38568	0.492874	2	0
intron_19_4402814_4405912	ENSG00000167670.15	0.0323341	22	2	0.00903855	Artery_Aorta	0.4139	Brain_Spinal_cord_cervical_c-1	18.9908	2.0511e-17	2.86538	0.81705	2.61059	2.38568	0.492874	2	0
intron_19_44052195_44055109	ENSG00000178386.12	0.7884	6	1	0.7884	Adipose_Visceral_Omentum	0.7884	Adipose_Visceral_Omentum	6	7.81191e-34	6	-0.268389	0.268389	-0.089463	0.277191	1	0
intron_19_44052195_44055109	ENSG00000178386.12	0.7884	6	1	0.7884	Adipose_Visceral_Omentum	0.7884	Adipose_Visceral_Omentum	6	7.81191e-34	6	-0.268389	0.268389	-0.089463	0.277191	1	0
intron_19_44055191_44060455	ENSG00000178386.12	0.2163	2	1	0.2163	Adipose_Subcutaneous	0.2163	Adipose_Subcutaneous	2	3.3547e-17	2	-1.23643	1.23643	0	1.74857	1	0
intron_19_4405962_4408903	ENSG00000167670.15	0.13058	20	1	0.0604769	Artery_Coronary	0.1387	Brain_Amygdala	19.3924	2.58442e-17	19.3924	1.48065	1.8773	1.50048	0.0886938	1	0
intron_19_44060841_44066064	ENSG00000178386.12	0.427009	41	1	0.325731	Nerve_Tibial	0.650143	Brain_Cerebellar_Hemisphere	39.904	8.40794e-16	39.904	0.453564	0.982749	0.783291	0.181922	1	0
intron_19_44060841_44066064	ENSG00000178386.12	0.427009	41	1	0.325731	Nerve_Tibial	0.650143	Brain_Cerebellar_Hemisphere	39.904	8.40794e-16	39.904	0.453564	0.982749	0.783291	0.181922	1	0
intron_19_44060841_44066064	ENSG00000178386.12	0.427009	41	1	0.325731	Nerve_Tibial	0.650143	Brain_Cerebellar_Hemisphere	39.904	8.40794e-16	39.904	0.453564	0.982749	0.783291	0.181922	1	0
intron_19_44060841_44066064	ENSG00000178386.12	0.427009	41	1	0.325731	Nerve_Tibial	0.650143	Brain_Cerebellar_Hemisphere	39.904	8.40794e-16	39.904	0.453564	0.982749	0.783291	0.181922	1	0
intron_19_44060841_44066064	ENSG00000204920.10	0.427009	41	1	0.325731	Nerve_Tibial	0.650143	Brain_Cerebellar_Hemisphere	39.904	8.40794e-16	39.904	0.453564	0.982749	0.783291	0.181922	1	0
intron_19_44060841_44066064	ENSG00000204920.10	0.427009	41	1	0.325731	Nerve_Tibial	0.650143	Brain_Cerebellar_Hemisphere	39.904	8.40794e-16	39.904	0.453564	0.982749	0.783291	0.181922	1	0
intron_19_44063566_44066064	ENSG00000178386.12	0.355871	29	1	0.293226	Kidney_Cortex	0.370496	Small_Intestine_Terminal_Ileum	28.9676	1.36292e-15	28.9676	-1.05107	-0.895545	-0.922811	0.0350312	1	0
intron_19_44063566_44066064	ENSG00000178386.12	0.355871	29	1	0.293226	Kidney_Cortex	0.370496	Small_Intestine_Terminal_Ileum	28.9676	1.36292e-15	28.9676	-1.05107	-0.895545	-0.922811	0.0350312	1	0
intron_19_44063566_44066064	ENSG00000204920.10	0.355871	29	1	0.293226	Kidney_Cortex	0.370496	Small_Intestine_Terminal_Ileum	28.9676	1.36292e-15	28.9676	-1.05107	-0.895545	-0.922811	0.0350312	1	0
intron_19_44063566_44066064	ENSG00000178386.12	0.355871	29	1	0.293226	Kidney_Cortex	0.370496	Small_Intestine_Terminal_Ileum	28.9676	1.36292e-15	28.9676	-1.05107	-0.895545	-0.922811	0.0350312	1	0
intron_19_44063566_44066064	ENSG00000204920.10	0.355871	29	1	0.293226	Kidney_Cortex	0.370496	Small_Intestine_Terminal_Ileum	28.9676	1.36292e-15	28.9676	-1.05107	-0.895545	-0.922811	0.0350312	1	0
intron_19_44063566_44066064	ENSG00000178386.12	0.355871	29	1	0.293226	Kidney_Cortex	0.370496	Small_Intestine_Terminal_Ileum	28.9676	1.36292e-15	28.9676	-1.05107	-0.895545	-0.922811	0.0350312	1	0
intron_19_440683_440862	ENSG00000129946.10	0.601527	45	1	0.36778	Kidney_Cortex	0.971364	Esophagus_Muscularis	43.0973	1.49048e-15	43.0973	0.035897	0.900639	0.510065	0.24163	1	0
intron_19_440683_440862	ENSG00000129946.10	0.601527	45	1	0.36778	Kidney_Cortex	0.971364	Esophagus_Muscularis	43.0973	1.49048e-15	43.0973	0.035897	0.900639	0.510065	0.24163	1	0
intron_19_440683_440862	ENSG00000129946.10	0.601527	45	1	0.36778	Kidney_Cortex	0.971364	Esophagus_Muscularis	43.0973	1.49048e-15	43.0973	0.035897	0.900639	0.510065	0.24163	1	0
intron_19_440683_440862	ENSG00000129946.10	0.601527	45	1	0.36778	Kidney_Cortex	0.971364	Esophagus_Muscularis	43.0973	1.49048e-15	43.0973	0.035897	0.900639	0.510065	0.24163	1	0
intron_19_440683_440862	ENSG00000129946.10	0.601527	45	1	0.36778	Kidney_Cortex	0.971364	Esophagus_Muscularis	43.0973	1.49048e-15	43.0973	0.035897	0.900639	0.510065	0.24163	1	0
intron_19_440683_440862	ENSG00000129946.10	0.601527	45	1	0.36778	Kidney_Cortex	0.971364	Esophagus_Muscularis	43.0973	1.49048e-15	43.0973	0.035897	0.900639	0.510065	0.24163	1	0
intron_19_440932_441085	ENSG00000129946.10	0.894831	40	3	0.448403	Pituitary	0.9182	Kidney_Cortex	28.7965	7.74449e-16	3.23329	0.102701	0.758081	0.464668	0.145223	3	0
intron_19_440932_441085	ENSG00000129946.10	0.894831	40	3	0.448403	Pituitary	0.9182	Kidney_Cortex	28.7965	7.74449e-16	3.23329	0.102701	0.758081	0.464668	0.145223	3	0
intron_19_440932_441085	ENSG00000129946.10	0.894831	40	3	0.448403	Pituitary	0.9182	Kidney_Cortex	28.7965	7.74449e-16	3.23329	0.102701	0.758081	0.464668	0.145223	3	0
intron_19_440932_441085	ENSG00000129946.10	0.894831	40	3	0.448403	Pituitary	0.9182	Kidney_Cortex	28.7965	7.74449e-16	3.23329	0.102701	0.758081	0.464668	0.145223	3	0
intron_19_440932_441085	ENSG00000129946.10	0.894831	40	3	0.448403	Pituitary	0.9182	Kidney_Cortex	28.7965	7.74449e-16	3.23329	0.102701	0.758081	0.464668	0.145223	3	0
intron_19_440932_441085	ENSG00000129946.10	0.894831	40	3	0.448403	Pituitary	0.9182	Kidney_Cortex	28.7965	7.74449e-16	3.23329	0.102701	0.758081	0.464668	0.145223	3	0
intron_19_440932_460529	ENSG00000129946.10	0.871896	45	3	0.1896	Adrenal_Gland	0.975541	Brain_Spinal_cord_cervical_c-1	29.8142	7.25864e-16	2.90743	-0.744292	1.31176	-0.411784	0.309038	3	0
intron_19_440932_460529	ENSG00000129946.10	0.871896	45	3	0.1896	Adrenal_Gland	0.975541	Brain_Spinal_cord_cervical_c-1	29.8142	7.25864e-16	2.90743	-0.744292	1.31176	-0.411784	0.309038	3	0
intron_19_440932_460529	ENSG00000129946.10	0.871896	45	3	0.1896	Adrenal_Gland	0.975541	Brain_Spinal_cord_cervical_c-1	29.8142	7.25864e-16	2.90743	-0.744292	1.31176	-0.411784	0.309038	3	0
intron_19_440932_460529	ENSG00000129946.10	0.871896	45	3	0.1896	Adrenal_Gland	0.975541	Brain_Spinal_cord_cervical_c-1	29.8142	7.25864e-16	2.90743	-0.744292	1.31176	-0.411784	0.309038	3	0
intron_19_440932_460529	ENSG00000129946.10	0.871896	45	3	0.1896	Adrenal_Gland	0.975541	Brain_Spinal_cord_cervical_c-1	29.8142	7.25864e-16	2.90743	-0.744292	1.31176	-0.411784	0.309038	3	0
intron_19_440932_460529	ENSG00000129946.10	0.871896	45	3	0.1896	Adrenal_Gland	0.975541	Brain_Spinal_cord_cervical_c-1	29.8142	7.25864e-16	2.90743	-0.744292	1.31176	-0.411784	0.309038	3	0
intron_19_4409759_4418020	ENSG00000167670.15	0.0759232	35	1	0.07448	Brain_Anterior_cingulate_cortex_BA24	0.764243	Brain_Hippocampus	33.0916	8.13534e-16	33.0916	-1.78365	1.78365	-1.1628	1.30773	1	0
intron_19_4409759_4418020	ENSG00000167670.15	0.0759232	35	1	0.07448	Brain_Anterior_cingulate_cortex_BA24	0.764243	Brain_Hippocampus	33.0916	8.13534e-16	33.0916	-1.78365	1.78365	-1.1628	1.30773	1	0
intron_19_4409759_4418020	ENSG00000167670.15	0.0759232	35	1	0.07448	Brain_Anterior_cingulate_cortex_BA24	0.764243	Brain_Hippocampus	33.0916	8.13534e-16	33.0916	-1.78365	1.78365	-1.1628	1.30773	1	0
intron_19_4409759_4418020	ENSG00000167670.15	0.0759232	35	1	0.07448	Brain_Anterior_cingulate_cortex_BA24	0.764243	Brain_Hippocampus	33.0916	8.13534e-16	33.0916	-1.78365	1.78365	-1.1628	1.30773	1	0
intron_19_4409759_4418020	ENSG00000167670.15	0.0759232	35	1	0.07448	Brain_Anterior_cingulate_cortex_BA24	0.764243	Brain_Hippocampus	33.0916	8.13534e-16	33.0916	-1.78365	1.78365	-1.1628	1.30773	1	0
intron_19_44141615_44142314	ENSG00000263002.7	0.67281	21	1	0.6555	Brain_Amygdala	0.691155	Adrenal_Gland	20.6939	4.98899e-18	20.6939	-0.446135	-0.397288	-0.419129	0.020774	1	0
intron_19_44141615_44142314	ENSG00000263002.7	0.67281	21	1	0.6555	Brain_Amygdala	0.691155	Adrenal_Gland	20.6939	4.98899e-18	20.6939	-0.446135	-0.397288	-0.419129	0.020774	1	0
intron_19_44141733_44142314	ENSG00000263002.7	0.670879	22	1	0.6555	Adrenal_Gland	0.691155	Artery_Coronary	21.687	1.95629e-17	21.687	0.397288	0.446135	0.421819	0.0217167	1	0
intron_19_44141733_44142314	ENSG00000263002.7	0.670879	22	1	0.6555	Adrenal_Gland	0.691155	Artery_Coronary	21.687	1.95629e-17	21.687	0.397288	0.446135	0.421819	0.0217167	1	0
intron_19_44142367_44144557	ENSG00000263002.7	0.457757	8	1	0.4559	Breast_Mammary_Tissue	0.4601	Artery_Tibial	7.97275	4.97051e-19	7.97275	-0.745615	-0.738682	-0.741282	0.00358806	1	0
intron_19_44142367_44144557	ENSG00000263002.7	0.457757	8	1	0.4559	Breast_Mammary_Tissue	0.4601	Artery_Tibial	7.97275	4.97051e-19	7.97275	-0.745615	-0.738682	-0.741282	0.00358806	1	0
intron_19_44144647_44148771	ENSG00000263002.7	0.4559	13	1	0.4559	Heart_Left_Ventricle	0.4559	Adipose_Visceral_Omentum	13	3.87066e-18	13	0.745615	0.745615	0.745615	4.53247e-17	1	0
intron_19_44144647_44148771	ENSG00000263002.7	0.4559	13	1	0.4559	Heart_Left_Ventricle	0.4559	Adipose_Visceral_Omentum	13	3.87066e-18	13	0.745615	0.745615	0.745615	4.53247e-17	1	0
intron_19_44144647_44148771	ENSG00000263002.7	0.4559	13	1	0.4559	Heart_Left_Ventricle	0.4559	Adipose_Visceral_Omentum	13	3.87066e-18	13	0.745615	0.745615	0.745615	4.53247e-17	1	0
intron_19_44150505_44156252	ENSG00000263002.7	0.6244	12	1	0.6244	Brain_Amygdala	0.6244	Brain_Cerebellar_Hemisphere	12	1.78244e-32	12	-0.489624	0.489624	2.77556e-17	0.511396	1	0
intron_19_441628_460529	ENSG00000129946.10	0.815755	8	2	0.508672	Lung	0.9289	Uterus	5.23168	2.3072e-17	2.6803	0.0892289	0.660907	0.402864	0.188085	2	0
intron_19_44165142_44165588	ENSG00000167380.16	0.04863	43	1	0.04863	Esophagus_Mucosa	0.04863	Brain_Cortex	43	1.569e-15	43	1.97182	1.97182	1.97182	2.08409e-16	1	0
intron_19_44165142_44165588	ENSG00000167380.16	0.04863	43	1	0.04863	Esophagus_Mucosa	0.04863	Brain_Cortex	43	1.569e-15	43	1.97182	1.97182	1.97182	2.08409e-16	1	0
intron_19_44165142_44165588	ENSG00000167380.16	0.04863	43	1	0.04863	Esophagus_Mucosa	0.04863	Brain_Cortex	43	1.569e-15	43	1.97182	1.97182	1.97182	2.08409e-16	1	0
intron_19_44165142_44165588	ENSG00000167380.16	0.04863	43	1	0.04863	Esophagus_Mucosa	0.04863	Brain_Cortex	43	1.569e-15	43	1.97182	1.97182	1.97182	2.08409e-16	1	0
intron_19_44165142_44165588	ENSG00000167380.16	0.04863	43	1	0.04863	Esophagus_Mucosa	0.04863	Brain_Cortex	43	1.569e-15	43	1.97182	1.97182	1.97182	2.08409e-16	1	0
intron_19_44165142_44165757	ENSG00000167380.16	0.04863	44	1	0.04863	Adipose_Visceral_Omentum	0.04863	Breast_Mammary_Tissue	44	8.31876e-16	44	1.97182	1.97182	1.97182	1.94519e-16	1	0
intron_19_44165142_44165757	ENSG00000167380.16	0.04863	44	1	0.04863	Adipose_Visceral_Omentum	0.04863	Breast_Mammary_Tissue	44	8.31876e-16	44	1.97182	1.97182	1.97182	1.94519e-16	1	0
intron_19_44165142_44165757	ENSG00000167380.16	0.04863	44	1	0.04863	Adipose_Visceral_Omentum	0.04863	Breast_Mammary_Tissue	44	8.31876e-16	44	1.97182	1.97182	1.97182	1.94519e-16	1	0
intron_19_44165142_44165757	ENSG00000167380.16	0.04863	44	1	0.04863	Adipose_Visceral_Omentum	0.04863	Breast_Mammary_Tissue	44	8.31876e-16	44	1.97182	1.97182	1.97182	1.94519e-16	1	0
intron_19_44165142_44165757	ENSG00000167380.16	0.04863	44	1	0.04863	Adipose_Visceral_Omentum	0.04863	Breast_Mammary_Tissue	44	8.31876e-16	44	1.97182	1.97182	1.97182	1.94519e-16	1	0
intron_19_44165142_44165757	ENSG00000167380.16	0.04863	44	1	0.04863	Adipose_Visceral_Omentum	0.04863	Breast_Mammary_Tissue	44	8.31876e-16	44	1.97182	1.97182	1.97182	1.94519e-16	1	0
intron_19_44165807_44170035	ENSG00000167380.16	0.907947	41	2	0.06802	Brain_Spinal_cord_cervical_c-1	0.9604	Adipose_Subcutaneous	32.1587	6.72662e-16	7.17734	-0.393162	1.82487	0.107257	0.439389	2	0
intron_19_44165807_44170035	ENSG00000167380.16	0.907947	41	2	0.06802	Brain_Spinal_cord_cervical_c-1	0.9604	Adipose_Subcutaneous	32.1587	6.72662e-16	7.17734	-0.393162	1.82487	0.107257	0.439389	2	0
intron_19_44165807_44170035	ENSG00000167380.16	0.907947	41	2	0.06802	Brain_Spinal_cord_cervical_c-1	0.9604	Adipose_Subcutaneous	32.1587	6.72662e-16	7.17734	-0.393162	1.82487	0.107257	0.439389	2	0
intron_19_44165807_44170035	ENSG00000167380.16	0.907947	41	2	0.06802	Brain_Spinal_cord_cervical_c-1	0.9604	Adipose_Subcutaneous	32.1587	6.72662e-16	7.17734	-0.393162	1.82487	0.107257	0.439389	2	0
intron_19_44170095_44172088	ENSG00000167380.16	0.41919	19	2	0.1915	Brain_Putamen_basal_ganglia	0.6942	Adrenal_Gland	14.9658	5.62084e-18	3.58463	-1.30615	1.30615	0.550523	0.545427	2	0
intron_19_44170095_44172088	ENSG00000167380.16	0.41919	19	2	0.1915	Brain_Putamen_basal_ganglia	0.6942	Adrenal_Gland	14.9658	5.62084e-18	3.58463	-1.30615	1.30615	0.550523	0.545427	2	0
intron_19_44170095_44172088	ENSG00000167380.16	0.41919	19	2	0.1915	Brain_Putamen_basal_ganglia	0.6942	Adrenal_Gland	14.9658	5.62084e-18	3.58463	-1.30615	1.30615	0.550523	0.545427	2	0
intron_19_44213244_44217791	ENSG00000131115.15	0.32372	48	2	0.1336	Adipose_Subcutaneous	0.576047	Brain_Frontal_Cortex_BA9	45.1209	9.69497e-16	2.87907	-1.50006	1.50006	1.18929	0.848989	2	0
intron_19_44213244_44217791	ENSG00000131115.15	0.32372	48	2	0.1336	Adipose_Subcutaneous	0.576047	Brain_Frontal_Cortex_BA9	45.1209	9.69497e-16	2.87907	-1.50006	1.50006	1.18929	0.848989	2	0
intron_19_44213244_44217791	ENSG00000131115.15	0.32372	48	2	0.1336	Adipose_Subcutaneous	0.576047	Brain_Frontal_Cortex_BA9	45.1209	9.69497e-16	2.87907	-1.50006	1.50006	1.18929	0.848989	2	0
intron_19_44213244_44217791	ENSG00000131115.15	0.32372	48	2	0.1336	Adipose_Subcutaneous	0.576047	Brain_Frontal_Cortex_BA9	45.1209	9.69497e-16	2.87907	-1.50006	1.50006	1.18929	0.848989	2	0
intron_19_44213244_44217791	ENSG00000131115.15	0.32372	48	2	0.1336	Adipose_Subcutaneous	0.576047	Brain_Frontal_Cortex_BA9	45.1209	9.69497e-16	2.87907	-1.50006	1.50006	1.18929	0.848989	2	0
intron_19_44213244_44217791	ENSG00000131115.15	0.32372	48	2	0.1336	Adipose_Subcutaneous	0.576047	Brain_Frontal_Cortex_BA9	45.1209	9.69497e-16	2.87907	-1.50006	1.50006	1.18929	0.848989	2	0
intron_19_44228572_44229733	ENSG00000131115.15	0.2401	49	1	0.2401	Adrenal_Gland	0.2401	Adipose_Subcutaneous	49	1.09389e-15	49	-1.17474	1.17474	0.0719227	1.18468	1	0
intron_19_44228572_44229733	ENSG00000131115.15	0.2401	49	1	0.2401	Adrenal_Gland	0.2401	Adipose_Subcutaneous	49	1.09389e-15	49	-1.17474	1.17474	0.0719227	1.18468	1	0
intron_19_44228572_44229733	ENSG00000131115.15	0.2401	49	1	0.2401	Adrenal_Gland	0.2401	Adipose_Subcutaneous	49	1.09389e-15	49	-1.17474	1.17474	0.0719227	1.18468	1	0
intron_19_44228572_44229733	ENSG00000131115.15	0.2401	49	1	0.2401	Adrenal_Gland	0.2401	Adipose_Subcutaneous	49	1.09389e-15	49	-1.17474	1.17474	0.0719227	1.18468	1	0
intron_19_44228572_44229733	ENSG00000131115.15	0.2401	49	1	0.2401	Adrenal_Gland	0.2401	Adipose_Subcutaneous	49	1.09389e-15	49	-1.17474	1.17474	0.0719227	1.18468	1	0
intron_19_44228572_44229733	ENSG00000131115.15	0.2401	49	1	0.2401	Adrenal_Gland	0.2401	Adipose_Subcutaneous	49	1.09389e-15	49	-1.17474	1.17474	0.0719227	1.18468	1	0
intron_19_44228572_44229733	ENSG00000131115.15	0.2401	49	1	0.2401	Adrenal_Gland	0.2401	Adipose_Subcutaneous	49	1.09389e-15	49	-1.17474	1.17474	0.0719227	1.18468	1	0
intron_19_4442341_4442925	ENSG00000167670.15	0.089543	12	3	0.1138	Ovary	0.667933	Testis	9.00002	1.1628e-17	1.15089	-0.863796	1.58134	0.567327	1.02784	3	0
intron_19_4446197_4446283	ENSG00000167671.11	0.2994	25	1	0.2994	Artery_Aorta	0.2994	Artery_Coronary	25	1.08569e-18	25	-1.03772	-1.03772	-1.03772	1.11022e-16	1	0
intron_19_4446197_4446283	ENSG00000167671.11	0.2994	25	1	0.2994	Artery_Aorta	0.2994	Artery_Coronary	25	1.08569e-18	25	-1.03772	-1.03772	-1.03772	1.11022e-16	1	0
intron_19_4446197_4446283	ENSG00000167671.11	0.2994	25	1	0.2994	Artery_Aorta	0.2994	Artery_Coronary	25	1.08569e-18	25	-1.03772	-1.03772	-1.03772	1.11022e-16	1	0
intron_19_4446197_4446500	ENSG00000167671.11	0.2994	11	1	0.2994	Brain_Amygdala	0.2994	Brain_Cerebellum	11	5.19466e-19	11	1.03772	1.03772	1.03772	9.93014e-17	1	0
intron_19_4446920_4447550	ENSG00000167671.11	0.1607	9	1	0.1607	Breast_Mammary_Tissue	0.1607	Adipose_Visceral_Omentum	9	3.78111e-33	9	-1.40272	1.40272	0.77929	1.23708	1	0
intron_19_4446920_4447550	ENSG00000167671.11	0.1607	9	1	0.1607	Breast_Mammary_Tissue	0.1607	Adipose_Visceral_Omentum	9	3.78111e-33	9	-1.40272	1.40272	0.77929	1.23708	1	0
intron_19_4446920_4447559	ENSG00000167671.11	0.200619	8	2	0.1607	Adipose_Visceral_Omentum	0.3924	Brain_Caudate_basal_ganglia	7.03498	7.0533e-33	0.96502	-1.40272	1.40272	-0.419111	1.36798	2	0
intron_19_44479409_44484361	ENSG00000167384.10	0.787738	31	1	0.740542	Skin_Not_Sun_Exposed_Suprapubic	0.8653	Brain_Anterior_cingulate_cortex_BA24	30.8723	1.21718e-15	30.8723	0.169631	0.331136	0.268618	0.0799671	1	0
intron_19_44479409_44484361	ENSG00000167384.10	0.787738	31	1	0.740542	Skin_Not_Sun_Exposed_Suprapubic	0.8653	Brain_Anterior_cingulate_cortex_BA24	30.8723	1.21718e-15	30.8723	0.169631	0.331136	0.268618	0.0799671	1	0
intron_19_44479409_44484361	ENSG00000167384.10	0.787738	31	1	0.740542	Skin_Not_Sun_Exposed_Suprapubic	0.8653	Brain_Anterior_cingulate_cortex_BA24	30.8723	1.21718e-15	30.8723	0.169631	0.331136	0.268618	0.0799671	1	0
intron_19_44479409_44484361	ENSG00000167384.10	0.787738	31	1	0.740542	Skin_Not_Sun_Exposed_Suprapubic	0.8653	Brain_Anterior_cingulate_cortex_BA24	30.8723	1.21718e-15	30.8723	0.169631	0.331136	0.268618	0.0799671	1	0
intron_19_44479479_44484361	ENSG00000167384.10	0.766538	29	1	0.04307	Artery_Tibial	0.8653	Artery_Coronary	28.2394	8.87432e-16	28.2394	-2.02303	-0.169631	-0.317079	0.337843	1	0
intron_19_4448415_4452364	ENSG00000167671.11	0.0189013	25	2	0.004673	Brain_Amygdala	0.326981	Prostate	20.9877	2.03378e-17	3.39319	-2.82875	-0.980212	-1.975	0.616631	2	0
intron_19_44484435_44497284	ENSG00000167384.10	0.454706	37	3	0.0609814	Cells_EBV-transformed_lymphocytes	0.954104	Brain_Cortex	28.4624	1.01516e-15	1.17217	-1.87363	0.0575537	-0.622347	0.546257	3	0
intron_19_44484435_44497284	ENSG00000167384.10	0.454706	37	3	0.0609814	Cells_EBV-transformed_lymphocytes	0.954104	Brain_Cortex	28.4624	1.01516e-15	1.17217	-1.87363	0.0575537	-0.622347	0.546257	3	0
intron_19_44484435_44497284	ENSG00000167384.10	0.454706	37	3	0.0609814	Cells_EBV-transformed_lymphocytes	0.954104	Brain_Cortex	28.4624	1.01516e-15	1.17217	-1.87363	0.0575537	-0.622347	0.546257	3	0
intron_19_44484435_44497284	ENSG00000167384.10	0.454706	37	3	0.0609814	Cells_EBV-transformed_lymphocytes	0.954104	Brain_Cortex	28.4624	1.01516e-15	1.17217	-1.87363	0.0575537	-0.622347	0.546257	3	0
intron_19_44497377_44500198	ENSG00000167384.10	0.924516	17	1	0.804026	Testis	0.9677	Brain_Cerebellum	16.5526	5.51342e-18	16.5526	-0.248141	0.174653	0.0899376	0.107531	1	0
intron_19_44497377_44500198	ENSG00000167384.10	0.924516	17	1	0.804026	Testis	0.9677	Brain_Cerebellum	16.5526	5.51342e-18	16.5526	-0.248141	0.174653	0.0899376	0.107531	1	0
intron_19_44497377_44500275	ENSG00000167384.10	0.981113	18	2	0.7509	Testis	0.968544	Cells_Cultured_fibroblasts	16.4943	2.00251e-17	1.15439	-0.187655	0.317453	-0.0450668	0.138793	2	0
intron_19_44497377_44500275	ENSG00000167384.10	0.981113	18	2	0.7509	Testis	0.968544	Cells_Cultured_fibroblasts	16.4943	2.00251e-17	1.15439	-0.187655	0.317453	-0.0450668	0.138793	2	0
intron_19_44497377_44500275	ENSG00000167384.10	0.981113	18	2	0.7509	Testis	0.968544	Cells_Cultured_fibroblasts	16.4943	2.00251e-17	1.15439	-0.187655	0.317453	-0.0450668	0.138793	2	0
intron_19_4454093_4455221	ENSG00000167671.11	0.0306583	5	2	0.008324	Adrenal_Gland	0.339746	Brain_Cortex	3.45679	6.15699e-18	1.54321	-2.63864	2.63864	-0.529573	2.30898	2	0
intron_19_4454093_4457615	ENSG00000167671.11	0.0294538	30	2	0.008324	Brain_Anterior_cingulate_cortex_BA24	0.339746	Testis	24.0261	7.03945e-16	5.77735	0.954667	2.63864	2.29309	0.524083	2	0
intron_19_4454093_4457615	ENSG00000167671.11	0.0294538	30	2	0.008324	Brain_Anterior_cingulate_cortex_BA24	0.339746	Testis	24.0261	7.03945e-16	5.77735	0.954667	2.63864	2.29309	0.524083	2	0
intron_19_4454093_4457615	ENSG00000167671.11	0.0294538	30	2	0.008324	Brain_Anterior_cingulate_cortex_BA24	0.339746	Testis	24.0261	7.03945e-16	5.77735	0.954667	2.63864	2.29309	0.524083	2	0
intron_19_44613991_44618115	ENSG00000216588.8	0.729525	1	1	0.729525	Liver	0.729525	Liver	1	1	1	-0.345757	-0.345757	-0.345757	NA	1	0
intron_19_44613991_44623703	ENSG00000216588.8	0.709025	1	1	0.709025	Liver	0.709025	Liver	1	1	1	0.373166	0.373166	0.373166	NA	1	0
intron_19_44618416_44623703	ENSG00000216588.8	0.9456	1	1	0.9456	Liver	0.9456	Liver	1	1	1	-0.0682332	-0.0682332	-0.0682332	NA	1	0
intron_19_44644175_44647223	ENSG00000073008.14	0.828761	18	2	0.547127	Artery_Aorta	0.927348	Heart_Left_Ventricle	16.5394	8.20613e-33	1.23668	-0.602071	0.0911825	-0.314101	0.139758	2	0
intron_19_44644175_44647223	ENSG00000073008.14	0.828761	18	2	0.547127	Artery_Aorta	0.927348	Heart_Left_Ventricle	16.5394	8.20613e-33	1.23668	-0.602071	0.0911825	-0.314101	0.139758	2	0
intron_19_44644175_44647223	ENSG00000073008.14	0.828761	18	2	0.547127	Artery_Aorta	0.927348	Heart_Left_Ventricle	16.5394	8.20613e-33	1.23668	-0.602071	0.0911825	-0.314101	0.139758	2	0
intron_19_44654017_44657762	ENSG00000073008.14	0.942956	48	2	0.735189	Adipose_Subcutaneous	0.9509	Brain_Hypothalamus	35.2222	3.59553e-16	12.7778	-0.338231	0.320354	-0.00074745	0.17976	2	0
intron_19_44654017_44657762	ENSG00000073008.14	0.942956	48	2	0.735189	Adipose_Subcutaneous	0.9509	Brain_Hypothalamus	35.2222	3.59553e-16	12.7778	-0.338231	0.320354	-0.00074745	0.17976	2	0
intron_19_44654017_44657762	ENSG00000073008.14	0.942956	48	2	0.735189	Adipose_Subcutaneous	0.9509	Brain_Hypothalamus	35.2222	3.59553e-16	12.7778	-0.338231	0.320354	-0.00074745	0.17976	2	0
intron_19_44654017_44657762	ENSG00000073008.14	0.942956	48	2	0.735189	Adipose_Subcutaneous	0.9509	Brain_Hypothalamus	35.2222	3.59553e-16	12.7778	-0.338231	0.320354	-0.00074745	0.17976	2	0
intron_19_44654017_44657762	ENSG00000073008.14	0.942956	48	2	0.735189	Adipose_Subcutaneous	0.9509	Brain_Hypothalamus	35.2222	3.59553e-16	12.7778	-0.338231	0.320354	-0.00074745	0.17976	2	0
intron_19_44654017_44657762	ENSG00000073008.14	0.942956	48	2	0.735189	Adipose_Subcutaneous	0.9509	Brain_Hypothalamus	35.2222	3.59553e-16	12.7778	-0.338231	0.320354	-0.00074745	0.17976	2	0
intron_19_44654017_44657762	ENSG00000073008.14	0.942956	48	2	0.735189	Adipose_Subcutaneous	0.9509	Brain_Hypothalamus	35.2222	3.59553e-16	12.7778	-0.338231	0.320354	-0.00074745	0.17976	2	0
intron_19_44657910_44658742	ENSG00000073008.14	0.700092	19	2	0.4036	Adrenal_Gland	0.6218	Breast_Mammary_Tissue	17.5995	1.41685e-18	1.40052	-0.835209	-0.493301	-0.547286	0.128091	2	0
intron_19_44657910_44658742	ENSG00000073008.14	0.700092	19	2	0.4036	Adrenal_Gland	0.6218	Breast_Mammary_Tissue	17.5995	1.41685e-18	1.40052	-0.835209	-0.493301	-0.547286	0.128091	2	0
intron_19_44657910_44658742	ENSG00000073008.14	0.700092	19	2	0.4036	Adrenal_Gland	0.6218	Breast_Mammary_Tissue	17.5995	1.41685e-18	1.40052	-0.835209	-0.493301	-0.547286	0.128091	2	0
intron_19_44657910_44661292	ENSG00000073008.14	0.811485	27	2	0.4036	Adrenal_Gland	0.9509	Colon_Sigmoid	25.148	4.35588e-16	1.1355	-0.0615766	0.835209	0.454702	0.153595	2	0
intron_19_44657910_44661292	ENSG00000073008.14	0.811485	27	2	0.4036	Adrenal_Gland	0.9509	Colon_Sigmoid	25.148	4.35588e-16	1.1355	-0.0615766	0.835209	0.454702	0.153595	2	0
intron_19_44657910_44661292	ENSG00000073008.14	0.811485	27	2	0.4036	Adrenal_Gland	0.9509	Colon_Sigmoid	25.148	4.35588e-16	1.1355	-0.0615766	0.835209	0.454702	0.153595	2	0
intron_19_44657910_44661292	ENSG00000073008.14	0.811485	27	2	0.4036	Adrenal_Gland	0.9509	Colon_Sigmoid	25.148	4.35588e-16	1.1355	-0.0615766	0.835209	0.454702	0.153595	2	0
intron_19_44658765_44661292	ENSG00000073008.14	0.8651	42	1	0.8651	Brain_Anterior_cingulate_cortex_BA24	0.8651	Brain_Cerebellum	42	6.30135e-16	42	-0.169886	-0.169886	-0.169886	1.83905e-17	1	0
intron_19_44658765_44661292	ENSG00000073008.14	0.8651	42	1	0.8651	Brain_Anterior_cingulate_cortex_BA24	0.8651	Brain_Cerebellum	42	6.30135e-16	42	-0.169886	-0.169886	-0.169886	1.83905e-17	1	0
intron_19_44658765_44661292	ENSG00000073008.14	0.8651	42	1	0.8651	Brain_Anterior_cingulate_cortex_BA24	0.8651	Brain_Cerebellum	42	6.30135e-16	42	-0.169886	-0.169886	-0.169886	1.83905e-17	1	0
intron_19_44658765_44661292	ENSG00000073008.14	0.8651	42	1	0.8651	Brain_Anterior_cingulate_cortex_BA24	0.8651	Brain_Cerebellum	42	6.30135e-16	42	-0.169886	-0.169886	-0.169886	1.83905e-17	1	0
intron_19_44658765_44661292	ENSG00000073008.14	0.8651	42	1	0.8651	Brain_Anterior_cingulate_cortex_BA24	0.8651	Brain_Cerebellum	42	6.30135e-16	42	-0.169886	-0.169886	-0.169886	1.83905e-17	1	0
intron_19_44658765_44661292	ENSG00000073008.14	0.8651	42	1	0.8651	Brain_Anterior_cingulate_cortex_BA24	0.8651	Brain_Cerebellum	42	6.30135e-16	42	-0.169886	-0.169886	-0.169886	1.83905e-17	1	0
intron_19_44658900_44661292	ENSG00000073008.14	0.495335	48	2	0.14455	Esophagus_Muscularis	0.86861	Adipose_Subcutaneous	44.6099	1.01288e-15	2.63858	-1.45905	0.169886	0.0142842	0.318629	2	0
intron_19_44658900_44661292	ENSG00000073008.14	0.495335	48	2	0.14455	Esophagus_Muscularis	0.86861	Adipose_Subcutaneous	44.6099	1.01288e-15	2.63858	-1.45905	0.169886	0.0142842	0.318629	2	0
intron_19_44658900_44661292	ENSG00000073008.14	0.495335	48	2	0.14455	Esophagus_Muscularis	0.86861	Adipose_Subcutaneous	44.6099	1.01288e-15	2.63858	-1.45905	0.169886	0.0142842	0.318629	2	0
intron_19_44658900_44661292	ENSG00000073008.14	0.495335	48	2	0.14455	Esophagus_Muscularis	0.86861	Adipose_Subcutaneous	44.6099	1.01288e-15	2.63858	-1.45905	0.169886	0.0142842	0.318629	2	0
intron_19_44658900_44661292	ENSG00000073008.14	0.495335	48	2	0.14455	Esophagus_Muscularis	0.86861	Adipose_Subcutaneous	44.6099	1.01288e-15	2.63858	-1.45905	0.169886	0.0142842	0.318629	2	0
intron_19_44658900_44661292	ENSG00000073008.14	0.495335	48	2	0.14455	Esophagus_Muscularis	0.86861	Adipose_Subcutaneous	44.6099	1.01288e-15	2.63858	-1.45905	0.169886	0.0142842	0.318629	2	0
intron_19_44658900_44661292	ENSG00000073008.14	0.495335	48	2	0.14455	Esophagus_Muscularis	0.86861	Adipose_Subcutaneous	44.6099	1.01288e-15	2.63858	-1.45905	0.169886	0.0142842	0.318629	2	0
intron_19_44671436_44671746	ENSG00000186567.12	0.6151	16	1	0.6151	Colon_Sigmoid	0.6151	Artery_Aorta	16	5.23592e-18	16	-0.502807	0.502807	-0.377105	0.343483	1	0
intron_19_44671436_44671746	ENSG00000186567.12	0.6151	16	1	0.6151	Colon_Sigmoid	0.6151	Artery_Aorta	16	5.23592e-18	16	-0.502807	0.502807	-0.377105	0.343483	1	0
intron_19_44672964_44673712	ENSG00000186567.12	0.9381	45	1	0.9381	Adipose_Subcutaneous	0.9381	Brain_Caudate_basal_ganglia	45	1.01341e-15	45	-0.0776581	0.0776581	-0.0569493	0.053394	1	0
intron_19_44672964_44673712	ENSG00000186567.12	0.9381	45	1	0.9381	Adipose_Subcutaneous	0.9381	Brain_Caudate_basal_ganglia	45	1.01341e-15	45	-0.0776581	0.0776581	-0.0569493	0.053394	1	0
intron_19_44672964_44673712	ENSG00000186567.12	0.9381	45	1	0.9381	Adipose_Subcutaneous	0.9381	Brain_Caudate_basal_ganglia	45	1.01341e-15	45	-0.0776581	0.0776581	-0.0569493	0.053394	1	0
intron_19_44672964_44673712	ENSG00000186567.12	0.9381	45	1	0.9381	Adipose_Subcutaneous	0.9381	Brain_Caudate_basal_ganglia	45	1.01341e-15	45	-0.0776581	0.0776581	-0.0569493	0.053394	1	0
intron_19_44672964_44673712	ENSG00000186567.12	0.9381	45	1	0.9381	Adipose_Subcutaneous	0.9381	Brain_Caudate_basal_ganglia	45	1.01341e-15	45	-0.0776581	0.0776581	-0.0569493	0.053394	1	0
intron_19_44672964_44673712	ENSG00000186567.12	0.9381	45	1	0.9381	Adipose_Subcutaneous	0.9381	Brain_Caudate_basal_ganglia	45	1.01341e-15	45	-0.0776581	0.0776581	-0.0569493	0.053394	1	0
intron_19_44672964_44673712	ENSG00000186567.12	0.9381	45	1	0.9381	Adipose_Subcutaneous	0.9381	Brain_Caudate_basal_ganglia	45	1.01341e-15	45	-0.0776581	0.0776581	-0.0569493	0.053394	1	0
intron_19_44672964_44676271	ENSG00000186567.12	0.9381	45	1	0.9381	Adipose_Visceral_Omentum	0.9381	Artery_Aorta	45	9.50283e-16	45	-0.0776581	0.0776581	0.025886	0.0740441	1	0
intron_19_44672964_44676271	ENSG00000186567.12	0.9381	45	1	0.9381	Adipose_Visceral_Omentum	0.9381	Artery_Aorta	45	9.50283e-16	45	-0.0776581	0.0776581	0.025886	0.0740441	1	0
intron_19_44672964_44676271	ENSG00000186567.12	0.9381	45	1	0.9381	Adipose_Visceral_Omentum	0.9381	Artery_Aorta	45	9.50283e-16	45	-0.0776581	0.0776581	0.025886	0.0740441	1	0
intron_19_44672964_44676271	ENSG00000186567.12	0.9381	45	1	0.9381	Adipose_Visceral_Omentum	0.9381	Artery_Aorta	45	9.50283e-16	45	-0.0776581	0.0776581	0.025886	0.0740441	1	0
intron_19_44672964_44676271	ENSG00000186567.12	0.9381	45	1	0.9381	Adipose_Visceral_Omentum	0.9381	Artery_Aorta	45	9.50283e-16	45	-0.0776581	0.0776581	0.025886	0.0740441	1	0
intron_19_44672964_44676271	ENSG00000186567.12	0.9381	45	1	0.9381	Adipose_Visceral_Omentum	0.9381	Artery_Aorta	45	9.50283e-16	45	-0.0776581	0.0776581	0.025886	0.0740441	1	0
intron_19_44672964_44676271	ENSG00000186567.12	0.9381	45	1	0.9381	Adipose_Visceral_Omentum	0.9381	Artery_Aorta	45	9.50283e-16	45	-0.0776581	0.0776581	0.025886	0.0740441	1	0
intron_19_44716083_44718454	ENSG00000266903.1	0.800856	14	1	0.4526	Brain_Substantia_nigra	1	Brain_Cortex	13.7221	2.50053e-17	13.7221	-0.751087	0	-0.2532	0.240082	1	0
intron_19_44716083_44718454	ENSG00000266903.1	0.800856	14	1	0.4526	Brain_Substantia_nigra	1	Brain_Cortex	13.7221	2.50053e-17	13.7221	-0.751087	0	-0.2532	0.240082	1	0
intron_19_4472422_4475275	ENSG00000167674.14	0.043517	23	3	0.0256244	Adipose_Visceral_Omentum	0.8505	Brain_Spinal_cord_cervical_c-1	15.6266	3.6954e-18	0.541931	0.18848	2.23186	1.44893	0.527549	3	0
intron_19_44749046_44751227	ENSG00000069399.14	0.493065	31	3	0.2022	Esophagus_Gastroesophageal_Junction	0.5523	Pituitary	24.6113	1.09834e-15	1.15665	-1.17835	1.27531	0.981924	0.467402	3	0
intron_19_44749046_44751227	ENSG00000069399.14	0.493065	31	3	0.2022	Esophagus_Gastroesophageal_Junction	0.5523	Pituitary	24.6113	1.09834e-15	1.15665	-1.17835	1.27531	0.981924	0.467402	3	0
intron_19_44749046_44751227	ENSG00000069399.14	0.493065	31	3	0.2022	Esophagus_Gastroesophageal_Junction	0.5523	Pituitary	24.6113	1.09834e-15	1.15665	-1.17835	1.27531	0.981924	0.467402	3	0
intron_19_44749046_44751227	ENSG00000069399.14	0.493065	31	3	0.2022	Esophagus_Gastroesophageal_Junction	0.5523	Pituitary	24.6113	1.09834e-15	1.15665	-1.17835	1.27531	0.981924	0.467402	3	0
intron_19_44749046_44751227	ENSG00000069399.14	0.493065	31	3	0.2022	Esophagus_Gastroesophageal_Junction	0.5523	Pituitary	24.6113	1.09834e-15	1.15665	-1.17835	1.27531	0.981924	0.467402	3	0
intron_19_44749046_44751227	ENSG00000069399.14	0.493065	31	3	0.2022	Esophagus_Gastroesophageal_Junction	0.5523	Pituitary	24.6113	1.09834e-15	1.15665	-1.17835	1.27531	0.981924	0.467402	3	0
intron_19_44750105_44751227	ENSG00000069399.14	0.591897	23	2	0.184688	Colon_Sigmoid	0.5481	Prostate	21.4713	1.44474e-17	1.18558	-1.32646	-0.60061	-0.979525	0.221298	2	0
intron_19_44750105_44751227	ENSG00000069399.14	0.591897	23	2	0.184688	Colon_Sigmoid	0.5481	Prostate	21.4713	1.44474e-17	1.18558	-1.32646	-0.60061	-0.979525	0.221298	2	0
intron_19_44750105_44751227	ENSG00000069399.14	0.591897	23	2	0.184688	Colon_Sigmoid	0.5481	Prostate	21.4713	1.44474e-17	1.18558	-1.32646	-0.60061	-0.979525	0.221298	2	0
intron_19_44750105_44751227	ENSG00000069399.14	0.591897	23	2	0.184688	Colon_Sigmoid	0.5481	Prostate	21.4713	1.44474e-17	1.18558	-1.32646	-0.60061	-0.979525	0.221298	2	0
intron_19_44750105_44751227	ENSG00000069399.14	0.591897	23	2	0.184688	Colon_Sigmoid	0.5481	Prostate	21.4713	1.44474e-17	1.18558	-1.32646	-0.60061	-0.979525	0.221298	2	0
intron_19_44756340_44757017	ENSG00000069399.14	0.203	9	1	0.203	Esophagus_Gastroesophageal_Junction	0.203	Spleen	9	0	9	-1.27305	1.27305	0.707251	1.12273	1	0
intron_19_44758413_44758724	ENSG00000069399.14	0.0721794	23	2	0.06681	Lung	0.577305	Adipose_Visceral_Omentum	21.7647	2.18907e-17	1.00003	-1.83295	-0.557325	-1.7618	0.273108	2	0
intron_19_44758413_44758724	ENSG00000069399.14	0.0721794	23	2	0.06681	Lung	0.577305	Adipose_Visceral_Omentum	21.7647	2.18907e-17	1.00003	-1.83295	-0.557325	-1.7618	0.273108	2	0
intron_19_44758413_44758724	ENSG00000069399.14	0.0721794	23	2	0.06681	Lung	0.577305	Adipose_Visceral_Omentum	21.7647	2.18907e-17	1.00003	-1.83295	-0.557325	-1.7618	0.273108	2	0
intron_19_44758413_44758724	ENSG00000069399.14	0.0721794	23	2	0.06681	Lung	0.577305	Adipose_Visceral_Omentum	21.7647	2.18907e-17	1.00003	-1.83295	-0.557325	-1.7618	0.273108	2	0
intron_19_44758413_44758724	ENSG00000069399.14	0.0721794	23	2	0.06681	Lung	0.577305	Adipose_Visceral_Omentum	21.7647	2.18907e-17	1.00003	-1.83295	-0.557325	-1.7618	0.273108	2	0
intron_19_44758473_44758724	ENSG00000069399.14	0.172984	33	2	0.06681	Thyroid	0.7821	Ovary	24.0898	5.12976e-16	8.91017	-0.276583	1.83295	1.188	0.863774	2	0
intron_19_44758473_44758724	ENSG00000069399.14	0.172984	33	2	0.06681	Thyroid	0.7821	Ovary	24.0898	5.12976e-16	8.91017	-0.276583	1.83295	1.188	0.863774	2	0
intron_19_44758473_44758724	ENSG00000069399.14	0.172984	33	2	0.06681	Thyroid	0.7821	Ovary	24.0898	5.12976e-16	8.91017	-0.276583	1.83295	1.188	0.863774	2	0
intron_19_44758473_44758724	ENSG00000069399.14	0.172984	33	2	0.06681	Thyroid	0.7821	Ovary	24.0898	5.12976e-16	8.91017	-0.276583	1.83295	1.188	0.863774	2	0
intron_19_44758473_44758724	ENSG00000069399.14	0.172984	33	2	0.06681	Thyroid	0.7821	Ovary	24.0898	5.12976e-16	8.91017	-0.276583	1.83295	1.188	0.863774	2	0
intron_19_44758473_44758724	ENSG00000069399.14	0.172984	33	2	0.06681	Thyroid	0.7821	Ovary	24.0898	5.12976e-16	8.91017	-0.276583	1.83295	1.188	0.863774	2	0
intron_19_44758651_44758724	ENSG00000069399.14	0.981	1	1	0.981	Heart_Atrial_Appendage	0.981	Heart_Atrial_Appendage	1	1	1	0.0238152	0.0238152	0.0238152	NA	1	0
intron_19_44782491_44790004	ENSG00000142273.10	0.9658	4	1	0.9658	Skin_Not_Sun_Exposed_Suprapubic	0.9658	Esophagus_Mucosa	4	2.97107e-17	4	0.0428765	0.0428765	0.0428765	5.66558e-18	1	0
intron_19_44793620_44794107	ENSG00000142273.10	0.087318	9	2	0.03365	Liver	0.974016	Esophagus_Mucosa	7.47056	2.48553e-18	1.52944	-2.12424	0.495567	-0.143147	0.955882	2	0
intron_19_44793620_44794204	ENSG00000142273.10	0.087438	10	2	0.03365	Liver	0.994168	Esophagus_Mucosa	8.47238	1.71298e-17	1.52762	-0.495567	2.12424	0.0690991	0.915212	2	0
intron_19_44794281_44800381	ENSG00000142273.10	0.01864	5	1	0.01864	Pancreas	0.01864	Kidney_Cortex	5	3.11746e-17	5	-2.35265	2.35265	1.41159	2.10428	1	0
intron_19_44811346_44812163	ENSG00000187244.10	0.0158	16	1	0.0158	Pituitary	0.0158	Adipose_Subcutaneous	16	5.67852e-17	16	-2.4135	2.4135	-1.50844	1.94583	1	0
intron_19_44813620_44814152	ENSG00000187244.10	0.083562	23	2	0.03346	Artery_Coronary	0.973084	Liver	11.8943	3.42183e-18	11.1057	-2.12652	2.12652	0.989071	1.22136	2	0
intron_19_44813620_44814152	ENSG00000187244.10	0.083562	23	2	0.03346	Artery_Coronary	0.973084	Liver	11.8943	3.42183e-18	11.1057	-2.12652	2.12652	0.989071	1.22136	2	0
intron_19_44814288_44814604	ENSG00000187244.10	0.0884805	29	2	0.03346	Esophagus_Gastroesophageal_Junction	0.527043	Esophagus_Muscularis	28.0004	7.4916e-16	0.999584	-2.12652	2.12652	-0.313341	2.10103	2	0
intron_19_44814288_44814604	ENSG00000187244.10	0.0884805	29	2	0.03346	Esophagus_Gastroesophageal_Junction	0.527043	Esophagus_Muscularis	28.0004	7.4916e-16	0.999584	-2.12652	2.12652	-0.313341	2.10103	2	0
intron_19_44819192_44819346	ENSG00000187244.10	0.3925	18	1	0.3925	Adrenal_Gland	0.3925	Brain_Anterior_cingulate_cortex_BA24	18	2.57394e-17	18	-0.855092	0.855092	0.475051	0.731604	1	0
intron_19_44819192_44819346	ENSG00000187244.10	0.3925	18	1	0.3925	Adrenal_Gland	0.3925	Brain_Anterior_cingulate_cortex_BA24	18	2.57394e-17	18	-0.855092	0.855092	0.475051	0.731604	1	0
intron_19_44846613_44865271	ENSG00000130202.9	0.007098	5	1	0.007098	Esophagus_Muscularis	0.007098	Whole_Blood	5	5.99864e-33	5	-2.69221	2.69221	1.61533	2.40799	1	0
intron_19_44874478_44878223	ENSG00000130202.9	0.000618876	22	4	0.003091	Testis	0.233982	Nerve_Tibial	12.2679	4.16045e-19	0.783233	-2.95854	1.77335	0.100565	1.92597	4	0
intron_19_44874478_44878223	ENSG00000130202.9	0.000618876	22	4	0.003091	Testis	0.233982	Nerve_Tibial	12.2679	4.16045e-19	0.783233	-2.95854	1.77335	0.100565	1.92597	4	0
intron_19_44874478_44878223	ENSG00000130202.9	0.000618876	22	4	0.003091	Testis	0.233982	Nerve_Tibial	12.2679	4.16045e-19	0.783233	-2.95854	1.77335	0.100565	1.92597	4	0
intron_19_44874478_44878553	ENSG00000130202.9	0.0656124	24	3	0.0448865	Whole_Blood	0.5124	Adipose_Visceral_Omentum	20.1014	3.21592e-18	0.910848	-2.00572	1.77335	1.2108	1.21818	3	0
intron_19_44874478_44878553	ENSG00000130202.9	0.0656124	24	3	0.0448865	Whole_Blood	0.5124	Adipose_Visceral_Omentum	20.1014	3.21592e-18	0.910848	-2.00572	1.77335	1.2108	1.21818	3	0
intron_19_44874478_44878553	ENSG00000130202.9	0.0656124	24	3	0.0448865	Whole_Blood	0.5124	Adipose_Visceral_Omentum	20.1014	3.21592e-18	0.910848	-2.00572	1.77335	1.2108	1.21818	3	0
intron_19_44874478_44878553	ENSG00000130202.9	0.0656124	24	3	0.0448865	Whole_Blood	0.5124	Adipose_Visceral_Omentum	20.1014	3.21592e-18	0.910848	-2.00572	1.77335	1.2108	1.21818	3	0
intron_19_44874478_44878553	ENSG00000130202.9	0.0656124	24	3	0.0448865	Whole_Blood	0.5124	Adipose_Visceral_Omentum	20.1014	3.21592e-18	0.910848	-2.00572	1.77335	1.2108	1.21818	3	0
intron_19_44874478_44878553	ENSG00000130202.9	0.0656124	24	3	0.0448865	Whole_Blood	0.5124	Adipose_Visceral_Omentum	20.1014	3.21592e-18	0.910848	-2.00572	1.77335	1.2108	1.21818	3	0
intron_19_44874478_44882211	ENSG00000130202.9	0.000531413	20	2	0.003091	Muscle_Skeletal	0.07617	Brain_Caudate_basal_ganglia	19.0549	3.14401e-17	0.945133	-1.77335	2.95854	-1.53676	1.05808	2	0
intron_19_44891689_44892393	ENSG00000130204.12	0.180496	6	2	0.1403	Heart_Atrial_Appendage	0.224103	Brain_Cerebellum	4.91082	4.09466e-18	0.977669	-1.37801	1.47467	-0.87551	1.15318	2	0
intron_19_44905841_44906602	ENSG00000130203.9	0.0809486	31	1	0.00705997	Stomach	0.08688	Artery_Aorta	30.8796	1.11775e-15	30.8796	-1.71209	2.694	0.307818	1.75364	1	0
intron_19_44905923_44906602	ENSG00000130203.9	0.0419409	42	1	0.02003	Pituitary	0.109423	Muscle_Skeletal	40.4776	9.33281e-16	40.4776	-2.32579	2.08026	-0.790345	1.86688	1	0
intron_19_44905923_44906602	ENSG00000130203.9	0.0419409	42	1	0.02003	Pituitary	0.109423	Muscle_Skeletal	40.4776	9.33281e-16	40.4776	-2.32579	2.08026	-0.790345	1.86688	1	0
intron_19_44905923_44906602	ENSG00000130203.9	0.0419409	42	1	0.02003	Pituitary	0.109423	Muscle_Skeletal	40.4776	9.33281e-16	40.4776	-2.32579	2.08026	-0.790345	1.86688	1	0
intron_19_44905923_44906602	ENSG00000130203.9	0.0419409	42	1	0.02003	Pituitary	0.109423	Muscle_Skeletal	40.4776	9.33281e-16	40.4776	-2.32579	2.08026	-0.790345	1.86688	1	0
intron_19_44914733_44914872	ENSG00000130208.9	0.663655	34	1	0.6653	Adipose_Subcutaneous	0.7003	Esophagus_Gastroesophageal_Junction	33.0784	8.52592e-16	33.0784	-0.384916	0.432607	0.408563	0.140204	1	0
intron_19_44914733_44914872	ENSG00000130208.9	0.663655	34	1	0.6653	Adipose_Subcutaneous	0.7003	Esophagus_Gastroesophageal_Junction	33.0784	8.52592e-16	33.0784	-0.384916	0.432607	0.408563	0.140204	1	0
intron_19_44914733_44914872	ENSG00000130208.9	0.663655	34	1	0.6653	Adipose_Subcutaneous	0.7003	Esophagus_Gastroesophageal_Junction	33.0784	8.52592e-16	33.0784	-0.384916	0.432607	0.408563	0.140204	1	0
intron_19_44914733_44914872	ENSG00000130208.9	0.663655	34	1	0.6653	Adipose_Subcutaneous	0.7003	Esophagus_Gastroesophageal_Junction	33.0784	8.52592e-16	33.0784	-0.384916	0.432607	0.408563	0.140204	1	0
intron_19_44916325_44919173	ENSG00000130208.9	0.0243219	5	1	0.0243219	Brain_Spinal_cord_cervical_c-1	0.0243219	Esophagus_Mucosa	5	2.29159e-17	5	-2.25201	2.25201	0.450401	2.46695	1	0
intron_19_4491835_4493703	ENSG00000167674.14	0.334097	49	2	0.1869	Heart_Left_Ventricle	0.780218	Pancreas	45.588	9.77707e-16	3.36653	-1.31981	0.968089	-0.71578	0.380652	2	0
intron_19_4491835_4493703	ENSG00000167674.14	0.334097	49	2	0.1869	Heart_Left_Ventricle	0.780218	Pancreas	45.588	9.77707e-16	3.36653	-1.31981	0.968089	-0.71578	0.380652	2	0
intron_19_4491835_4493703	ENSG00000167674.14	0.334097	49	2	0.1869	Heart_Left_Ventricle	0.780218	Pancreas	45.588	9.77707e-16	3.36653	-1.31981	0.968089	-0.71578	0.380652	2	0
intron_19_4491835_4493703	ENSG00000167674.14	0.334097	49	2	0.1869	Heart_Left_Ventricle	0.780218	Pancreas	45.588	9.77707e-16	3.36653	-1.31981	0.968089	-0.71578	0.380652	2	0
intron_19_4491835_4493703	ENSG00000167674.14	0.334097	49	2	0.1869	Heart_Left_Ventricle	0.780218	Pancreas	45.588	9.77707e-16	3.36653	-1.31981	0.968089	-0.71578	0.380652	2	0
intron_19_4491835_4493703	ENSG00000167674.14	0.334097	49	2	0.1869	Heart_Left_Ventricle	0.780218	Pancreas	45.588	9.77707e-16	3.36653	-1.31981	0.968089	-0.71578	0.380652	2	0
intron_19_4491835_4493703	ENSG00000167674.14	0.334097	49	2	0.1869	Heart_Left_Ventricle	0.780218	Pancreas	45.588	9.77707e-16	3.36653	-1.31981	0.968089	-0.71578	0.380652	2	0
intron_19_4491835_4493706	ENSG00000167674.14	0.337007	49	2	0.1869	Heart_Left_Ventricle	0.79988	Heart_Atrial_Appendage	45.3772	5.98623e-16	3.55453	-0.968089	1.31981	0.656141	0.388322	2	0
intron_19_4491835_4493706	ENSG00000167674.14	0.337007	49	2	0.1869	Heart_Left_Ventricle	0.79988	Heart_Atrial_Appendage	45.3772	5.98623e-16	3.55453	-0.968089	1.31981	0.656141	0.388322	2	0
intron_19_4491835_4493706	ENSG00000167674.14	0.337007	49	2	0.1869	Heart_Left_Ventricle	0.79988	Heart_Atrial_Appendage	45.3772	5.98623e-16	3.55453	-0.968089	1.31981	0.656141	0.388322	2	0
intron_19_4491835_4493706	ENSG00000167674.14	0.337007	49	2	0.1869	Heart_Left_Ventricle	0.79988	Heart_Atrial_Appendage	45.3772	5.98623e-16	3.55453	-0.968089	1.31981	0.656141	0.388322	2	0
intron_19_4491835_4493706	ENSG00000167674.14	0.337007	49	2	0.1869	Heart_Left_Ventricle	0.79988	Heart_Atrial_Appendage	45.3772	5.98623e-16	3.55453	-0.968089	1.31981	0.656141	0.388322	2	0
intron_19_4491835_4493706	ENSG00000167674.14	0.337007	49	2	0.1869	Heart_Left_Ventricle	0.79988	Heart_Atrial_Appendage	45.3772	5.98623e-16	3.55453	-0.968089	1.31981	0.656141	0.388322	2	0
intron_19_4491835_4493706	ENSG00000167674.14	0.337007	49	2	0.1869	Heart_Left_Ventricle	0.79988	Heart_Atrial_Appendage	45.3772	5.98623e-16	3.55453	-0.968089	1.31981	0.656141	0.388322	2	0
intron_19_44954701_44961963	ENSG00000104853.15	0.0638954	26	3	0.00730088	Esophagus_Gastroesophageal_Junction	0.8098	Colon_Transverse	16.7057	3.53918e-16	4.09098	-2.6828	-0.240684	-1.86837	1.04369	3	0
intron_19_44954701_44961963	ENSG00000104853.15	0.0638954	26	3	0.00730088	Esophagus_Gastroesophageal_Junction	0.8098	Colon_Transverse	16.7057	3.53918e-16	4.09098	-2.6828	-0.240684	-1.86837	1.04369	3	0
intron_19_44954701_44961963	ENSG00000104853.15	0.0638954	26	3	0.00730088	Esophagus_Gastroesophageal_Junction	0.8098	Colon_Transverse	16.7057	3.53918e-16	4.09098	-2.6828	-0.240684	-1.86837	1.04369	3	0
intron_19_44954701_44961963	ENSG00000104853.15	0.0638954	26	3	0.00730088	Esophagus_Gastroesophageal_Junction	0.8098	Colon_Transverse	16.7057	3.53918e-16	4.09098	-2.6828	-0.240684	-1.86837	1.04369	3	0
intron_19_4496405_4496919	ENSG00000167674.14	0.364787	49	1	0.00532289	Brain_Amygdala	0.4009	Adipose_Subcutaneous	48.0529	6.87669e-16	48.0529	-1.42071	2.78681	-0.875978	0.547056	1	0
intron_19_4496405_4496919	ENSG00000167674.14	0.364787	49	1	0.00532289	Brain_Amygdala	0.4009	Adipose_Subcutaneous	48.0529	6.87669e-16	48.0529	-1.42071	2.78681	-0.875978	0.547056	1	0
intron_19_4496405_4496919	ENSG00000167674.14	0.364787	49	1	0.00532289	Brain_Amygdala	0.4009	Adipose_Subcutaneous	48.0529	6.87669e-16	48.0529	-1.42071	2.78681	-0.875978	0.547056	1	0
intron_19_4496405_4496919	ENSG00000167674.14	0.364787	49	1	0.00532289	Brain_Amygdala	0.4009	Adipose_Subcutaneous	48.0529	6.87669e-16	48.0529	-1.42071	2.78681	-0.875978	0.547056	1	0
intron_19_4496405_4496919	ENSG00000167674.14	0.364787	49	1	0.00532289	Brain_Amygdala	0.4009	Adipose_Subcutaneous	48.0529	6.87669e-16	48.0529	-1.42071	2.78681	-0.875978	0.547056	1	0
intron_19_4496405_4496919	ENSG00000167674.14	0.364787	49	1	0.00532289	Brain_Amygdala	0.4009	Adipose_Subcutaneous	48.0529	6.87669e-16	48.0529	-1.42071	2.78681	-0.875978	0.547056	1	0
intron_19_4496405_4496919	ENSG00000167674.14	0.364787	49	1	0.00532289	Brain_Amygdala	0.4009	Adipose_Subcutaneous	48.0529	6.87669e-16	48.0529	-1.42071	2.78681	-0.875978	0.547056	1	0
intron_19_4496405_4497958	ENSG00000167674.14	0.36308	49	1	0.00417419	Brain_Amygdala	0.4009	Brain_Spinal_cord_cervical_c-1	47.7548	9.1967e-16	47.7548	-2.86469	1.43918	0.877577	0.557065	1	0
intron_19_4496405_4497958	ENSG00000167674.14	0.36308	49	1	0.00417419	Brain_Amygdala	0.4009	Brain_Spinal_cord_cervical_c-1	47.7548	9.1967e-16	47.7548	-2.86469	1.43918	0.877577	0.557065	1	0
intron_19_4496405_4497958	ENSG00000167674.14	0.36308	49	1	0.00417419	Brain_Amygdala	0.4009	Brain_Spinal_cord_cervical_c-1	47.7548	9.1967e-16	47.7548	-2.86469	1.43918	0.877577	0.557065	1	0
intron_19_4496405_4497958	ENSG00000167674.14	0.36308	49	1	0.00417419	Brain_Amygdala	0.4009	Brain_Spinal_cord_cervical_c-1	47.7548	9.1967e-16	47.7548	-2.86469	1.43918	0.877577	0.557065	1	0
intron_19_4496405_4497958	ENSG00000167674.14	0.36308	49	1	0.00417419	Brain_Amygdala	0.4009	Brain_Spinal_cord_cervical_c-1	47.7548	9.1967e-16	47.7548	-2.86469	1.43918	0.877577	0.557065	1	0
intron_19_4496405_4497958	ENSG00000167674.14	0.36308	49	1	0.00417419	Brain_Amygdala	0.4009	Brain_Spinal_cord_cervical_c-1	47.7548	9.1967e-16	47.7548	-2.86469	1.43918	0.877577	0.557065	1	0
intron_19_4496405_4497958	ENSG00000167674.14	0.36308	49	1	0.00417419	Brain_Amygdala	0.4009	Brain_Spinal_cord_cervical_c-1	47.7548	9.1967e-16	47.7548	-2.86469	1.43918	0.877577	0.557065	1	0
intron_19_4498915_4499491	ENSG00000167674.14	0.262565	42	2	0.0893334	Brain_Cerebellar_Hemisphere	0.7198	Brain_Caudate_basal_ganglia	37.8666	1.25932e-15	3.14246	0.358726	1.69892	1.53508	0.204987	2	0
intron_19_4498915_4499491	ENSG00000167674.14	0.262565	42	2	0.0893334	Brain_Cerebellar_Hemisphere	0.7198	Brain_Caudate_basal_ganglia	37.8666	1.25932e-15	3.14246	0.358726	1.69892	1.53508	0.204987	2	0
intron_19_4498915_4499491	ENSG00000167674.14	0.262565	42	2	0.0893334	Brain_Cerebellar_Hemisphere	0.7198	Brain_Caudate_basal_ganglia	37.8666	1.25932e-15	3.14246	0.358726	1.69892	1.53508	0.204987	2	0
intron_19_4498915_4499491	ENSG00000167674.14	0.262565	42	2	0.0893334	Brain_Cerebellar_Hemisphere	0.7198	Brain_Caudate_basal_ganglia	37.8666	1.25932e-15	3.14246	0.358726	1.69892	1.53508	0.204987	2	0
intron_19_4498915_4499491	ENSG00000167674.14	0.262565	42	2	0.0893334	Brain_Cerebellar_Hemisphere	0.7198	Brain_Caudate_basal_ganglia	37.8666	1.25932e-15	3.14246	0.358726	1.69892	1.53508	0.204987	2	0
intron_19_4498915_4499491	ENSG00000167674.14	0.262565	42	2	0.0893334	Brain_Cerebellar_Hemisphere	0.7198	Brain_Caudate_basal_ganglia	37.8666	1.25932e-15	3.14246	0.358726	1.69892	1.53508	0.204987	2	0
intron_19_4498915_4499491	ENSG00000167674.14	0.262565	42	2	0.0893334	Brain_Cerebellar_Hemisphere	0.7198	Brain_Caudate_basal_ganglia	37.8666	1.25932e-15	3.14246	0.358726	1.69892	1.53508	0.204987	2	0
intron_19_4498915_4501191	ENSG00000167674.14	0.3113	3	1	0.3113	Adipose_Subcutaneous	0.3113	Adrenal_Gland	3	2.11126e-48	3	-1.0125	-1.0125	-1.0125	2.71948e-16	1	0
intron_19_4498915_4501191	ENSG00000167674.14	0.3113	3	1	0.3113	Adipose_Subcutaneous	0.3113	Adrenal_Gland	3	2.11126e-48	3	-1.0125	-1.0125	-1.0125	2.71948e-16	1	0
intron_19_4499704_4501191	ENSG00000167674.14	0.106929	25	1	0.09507	Adipose_Visceral_Omentum	0.116342	Nerve_Tibial	24.4831	8.76829e-18	24.4831	-1.66924	-1.57031	-1.59706	0.0439985	1	0
intron_19_4499704_4501191	ENSG00000167674.14	0.106929	25	1	0.09507	Adipose_Visceral_Omentum	0.116342	Nerve_Tibial	24.4831	8.76829e-18	24.4831	-1.66924	-1.57031	-1.59706	0.0439985	1	0
intron_19_4499704_4501191	ENSG00000167674.14	0.106929	25	1	0.09507	Adipose_Visceral_Omentum	0.116342	Nerve_Tibial	24.4831	8.76829e-18	24.4831	-1.66924	-1.57031	-1.59706	0.0439985	1	0
intron_19_4499704_4501191	ENSG00000167674.14	0.106929	25	1	0.09507	Adipose_Visceral_Omentum	0.116342	Nerve_Tibial	24.4831	8.76829e-18	24.4831	-1.66924	-1.57031	-1.59706	0.0439985	1	0
intron_19_45025737_45028888	ENSG00000104856.13	0.113045	14	2	0.04115	Adrenal_Gland	0.966615	Esophagus_Muscularis	11.5231	3.96427e-18	2.47687	0.0418546	2.04202	1.5591	0.688264	2	0
intron_19_45032749_45034244	ENSG00000104856.13	0.6549	38	1	0.6549	Artery_Coronary	0.6549	Colon_Sigmoid	38	1.06204e-15	38	-0.446965	0.446965	-0.0705735	0.447283	1	0
intron_19_45032749_45034244	ENSG00000104856.13	0.6549	38	1	0.6549	Artery_Coronary	0.6549	Colon_Sigmoid	38	1.06204e-15	38	-0.446965	0.446965	-0.0705735	0.447283	1	0
intron_19_45032749_45034244	ENSG00000104856.13	0.6549	38	1	0.6549	Artery_Coronary	0.6549	Colon_Sigmoid	38	1.06204e-15	38	-0.446965	0.446965	-0.0705735	0.447283	1	0
intron_19_45032749_45034244	ENSG00000104856.13	0.6549	38	1	0.6549	Artery_Coronary	0.6549	Colon_Sigmoid	38	1.06204e-15	38	-0.446965	0.446965	-0.0705735	0.447283	1	0
intron_19_45032749_45034244	ENSG00000104856.13	0.6549	38	1	0.6549	Artery_Coronary	0.6549	Colon_Sigmoid	38	1.06204e-15	38	-0.446965	0.446965	-0.0705735	0.447283	1	0
intron_19_45032749_45034244	ENSG00000104856.13	0.6549	38	1	0.6549	Artery_Coronary	0.6549	Colon_Sigmoid	38	1.06204e-15	38	-0.446965	0.446965	-0.0705735	0.447283	1	0
intron_19_45040311_45052071	ENSG00000104859.14	0.308944	48	2	0.1499	Minor_Salivary_Gland	0.8195	Adipose_Subcutaneous	43.211	5.29966e-16	4.78896	-1.43988	1.43988	0.110624	0.507306	2	0
intron_19_45040311_45052071	ENSG00000104859.14	0.308944	48	2	0.1499	Minor_Salivary_Gland	0.8195	Adipose_Subcutaneous	43.211	5.29966e-16	4.78896	-1.43988	1.43988	0.110624	0.507306	2	0
intron_19_45040311_45052071	ENSG00000104859.14	0.308944	48	2	0.1499	Minor_Salivary_Gland	0.8195	Adipose_Subcutaneous	43.211	5.29966e-16	4.78896	-1.43988	1.43988	0.110624	0.507306	2	0
intron_19_45040311_45052071	ENSG00000104859.14	0.308944	48	2	0.1499	Minor_Salivary_Gland	0.8195	Adipose_Subcutaneous	43.211	5.29966e-16	4.78896	-1.43988	1.43988	0.110624	0.507306	2	0
intron_19_45040311_45052071	ENSG00000104859.14	0.308944	48	2	0.1499	Minor_Salivary_Gland	0.8195	Adipose_Subcutaneous	43.211	5.29966e-16	4.78896	-1.43988	1.43988	0.110624	0.507306	2	0
intron_19_45040311_45052071	ENSG00000104859.14	0.308944	48	2	0.1499	Minor_Salivary_Gland	0.8195	Adipose_Subcutaneous	43.211	5.29966e-16	4.78896	-1.43988	1.43988	0.110624	0.507306	2	0
intron_19_45040311_45052071	ENSG00000104859.14	0.308944	48	2	0.1499	Minor_Salivary_Gland	0.8195	Adipose_Subcutaneous	43.211	5.29966e-16	4.78896	-1.43988	1.43988	0.110624	0.507306	2	0
intron_19_45057882_45059268	ENSG00000104859.14	0.0461872	49	2	0.03905	Adipose_Visceral_Omentum	0.315061	Small_Intestine_Terminal_Ileum	35.164	7.40589e-16	13.2582	1.00466	2.06366	1.86007	0.339045	2	0
intron_19_45057882_45059268	ENSG00000104859.14	0.0461872	49	2	0.03905	Adipose_Visceral_Omentum	0.315061	Small_Intestine_Terminal_Ileum	35.164	7.40589e-16	13.2582	1.00466	2.06366	1.86007	0.339045	2	0
intron_19_45057882_45059268	ENSG00000104859.14	0.0461872	49	2	0.03905	Adipose_Visceral_Omentum	0.315061	Small_Intestine_Terminal_Ileum	35.164	7.40589e-16	13.2582	1.00466	2.06366	1.86007	0.339045	2	0
intron_19_45057882_45059268	ENSG00000104859.14	0.0461872	49	2	0.03905	Adipose_Visceral_Omentum	0.315061	Small_Intestine_Terminal_Ileum	35.164	7.40589e-16	13.2582	1.00466	2.06366	1.86007	0.339045	2	0
intron_19_45057882_45059268	ENSG00000104859.14	0.0461872	49	2	0.03905	Adipose_Visceral_Omentum	0.315061	Small_Intestine_Terminal_Ileum	35.164	7.40589e-16	13.2582	1.00466	2.06366	1.86007	0.339045	2	0
intron_19_45057882_45059268	ENSG00000104859.14	0.0461872	49	2	0.03905	Adipose_Visceral_Omentum	0.315061	Small_Intestine_Terminal_Ileum	35.164	7.40589e-16	13.2582	1.00466	2.06366	1.86007	0.339045	2	0
intron_19_45057882_45059268	ENSG00000104859.14	0.0461872	49	2	0.03905	Adipose_Visceral_Omentum	0.315061	Small_Intestine_Terminal_Ileum	35.164	7.40589e-16	13.2582	1.00466	2.06366	1.86007	0.339045	2	0
intron_19_45057898_45059268	ENSG00000104859.14	0.0486192	48	2	0.03905	Vagina	0.219845	Esophagus_Mucosa	38.1013	7.48757e-16	9.88866	-2.06366	2.06366	-1.85276	0.62845	2	0
intron_19_45057898_45059268	ENSG00000104859.14	0.0486192	48	2	0.03905	Vagina	0.219845	Esophagus_Mucosa	38.1013	7.48757e-16	9.88866	-2.06366	2.06366	-1.85276	0.62845	2	0
intron_19_45057898_45059268	ENSG00000104859.14	0.0486192	48	2	0.03905	Vagina	0.219845	Esophagus_Mucosa	38.1013	7.48757e-16	9.88866	-2.06366	2.06366	-1.85276	0.62845	2	0
intron_19_45057898_45059268	ENSG00000104859.14	0.0486192	48	2	0.03905	Vagina	0.219845	Esophagus_Mucosa	38.1013	7.48757e-16	9.88866	-2.06366	2.06366	-1.85276	0.62845	2	0
intron_19_45057898_45059268	ENSG00000104859.14	0.0486192	48	2	0.03905	Vagina	0.219845	Esophagus_Mucosa	38.1013	7.48757e-16	9.88866	-2.06366	2.06366	-1.85276	0.62845	2	0
intron_19_45057898_45059268	ENSG00000104859.14	0.0486192	48	2	0.03905	Vagina	0.219845	Esophagus_Mucosa	38.1013	7.48757e-16	9.88866	-2.06366	2.06366	-1.85276	0.62845	2	0
intron_19_45057898_45059268	ENSG00000104859.14	0.0486192	48	2	0.03905	Vagina	0.219845	Esophagus_Mucosa	38.1013	7.48757e-16	9.88866	-2.06366	2.06366	-1.85276	0.62845	2	0
intron_19_45064630_45067337	ENSG00000104859.14	0.448063	18	3	0.1251	Brain_Substantia_nigra	0.9181	Brain_Spinal_cord_cervical_c-1	16.0219	2.57863e-17	0.954312	-1.53371	0.575727	-0.218858	0.632644	3	0
intron_19_45064630_45067337	ENSG00000104859.14	0.448063	18	3	0.1251	Brain_Substantia_nigra	0.9181	Brain_Spinal_cord_cervical_c-1	16.0219	2.57863e-17	0.954312	-1.53371	0.575727	-0.218858	0.632644	3	0
intron_19_45064630_45067337	ENSG00000104859.14	0.448063	18	3	0.1251	Brain_Substantia_nigra	0.9181	Brain_Spinal_cord_cervical_c-1	16.0219	2.57863e-17	0.954312	-1.53371	0.575727	-0.218858	0.632644	3	0
intron_19_45064632_45067337	ENSG00000104859.14	0.448063	12	3	0.1251	Brain_Substantia_nigra	0.9181	Brain_Spinal_cord_cervical_c-1	10.0228	2.28498e-33	0.953638	-0.575727	1.53371	0.136378	0.704161	3	0
intron_19_45064632_45067337	ENSG00000104859.14	0.448063	12	3	0.1251	Brain_Substantia_nigra	0.9181	Brain_Spinal_cord_cervical_c-1	10.0228	2.28498e-33	0.953638	-0.575727	1.53371	0.136378	0.704161	3	0
intron_19_45068480_45069066	ENSG00000104859.14	0.614384	18	2	0.3238	Adipose_Visceral_Omentum	0.357856	Adrenal_Gland	17.2997	7.83023e-18	0.700335	-0.986679	0.986679	0.847172	0.458897	2	0
intron_19_45068480_45069066	ENSG00000104859.14	0.614384	18	2	0.3238	Adipose_Visceral_Omentum	0.357856	Adrenal_Gland	17.2997	7.83023e-18	0.700335	-0.986679	0.986679	0.847172	0.458897	2	0
intron_19_45069248_45069944	ENSG00000104859.14	0.0387	45	1	0.0387	Adipose_Subcutaneous	0.0387	Brain_Caudate_basal_ganglia	45	1.00805e-15	45	2.06736	2.06736	2.06736	2.91824e-16	1	0
intron_19_45069248_45069944	ENSG00000104859.14	0.0387	45	1	0.0387	Adipose_Subcutaneous	0.0387	Brain_Caudate_basal_ganglia	45	1.00805e-15	45	2.06736	2.06736	2.06736	2.91824e-16	1	0
intron_19_45069248_45069944	ENSG00000104859.14	0.0387	45	1	0.0387	Adipose_Subcutaneous	0.0387	Brain_Caudate_basal_ganglia	45	1.00805e-15	45	2.06736	2.06736	2.06736	2.91824e-16	1	0
intron_19_45069248_45069944	ENSG00000104859.14	0.0387	45	1	0.0387	Adipose_Subcutaneous	0.0387	Brain_Caudate_basal_ganglia	45	1.00805e-15	45	2.06736	2.06736	2.06736	2.91824e-16	1	0
intron_19_45069248_45069944	ENSG00000104859.14	0.0387	45	1	0.0387	Adipose_Subcutaneous	0.0387	Brain_Caudate_basal_ganglia	45	1.00805e-15	45	2.06736	2.06736	2.06736	2.91824e-16	1	0
intron_19_45069248_45069944	ENSG00000104859.14	0.0387	45	1	0.0387	Adipose_Subcutaneous	0.0387	Brain_Caudate_basal_ganglia	45	1.00805e-15	45	2.06736	2.06736	2.06736	2.91824e-16	1	0
intron_19_45069248_45070022	ENSG00000104859.14	0.0387	44	1	0.0387	Brain_Amygdala	0.0387	Artery_Aorta	44	5.57544e-16	44	-2.06736	-2.06736	-2.06736	2.14159e-16	1	0
intron_19_45069248_45070022	ENSG00000104859.14	0.0387	44	1	0.0387	Brain_Amygdala	0.0387	Artery_Aorta	44	5.57544e-16	44	-2.06736	-2.06736	-2.06736	2.14159e-16	1	0
intron_19_45069248_45070022	ENSG00000104859.14	0.0387	44	1	0.0387	Brain_Amygdala	0.0387	Artery_Aorta	44	5.57544e-16	44	-2.06736	-2.06736	-2.06736	2.14159e-16	1	0
intron_19_45069248_45070022	ENSG00000104859.14	0.0387	44	1	0.0387	Brain_Amygdala	0.0387	Artery_Aorta	44	5.57544e-16	44	-2.06736	-2.06736	-2.06736	2.14159e-16	1	0
intron_19_45069248_45070022	ENSG00000104859.14	0.0387	44	1	0.0387	Brain_Amygdala	0.0387	Artery_Aorta	44	5.57544e-16	44	-2.06736	-2.06736	-2.06736	2.14159e-16	1	0
intron_19_45079279_45090107	ENSG00000142252.10	0.367988	41	2	0.04689	Artery_Coronary	0.9181	Artery_Aorta	38.0667	5.90103e-16	1.94916	-1.98729	1.31861	1.03999	0.801516	2	0
intron_19_45079279_45090107	ENSG00000142252.10	0.367988	41	2	0.04689	Artery_Coronary	0.9181	Artery_Aorta	38.0667	5.90103e-16	1.94916	-1.98729	1.31861	1.03999	0.801516	2	0
intron_19_45079279_45090107	ENSG00000142252.10	0.367988	41	2	0.04689	Artery_Coronary	0.9181	Artery_Aorta	38.0667	5.90103e-16	1.94916	-1.98729	1.31861	1.03999	0.801516	2	0
intron_19_45079279_45090107	ENSG00000142252.10	0.367988	41	2	0.04689	Artery_Coronary	0.9181	Artery_Aorta	38.0667	5.90103e-16	1.94916	-1.98729	1.31861	1.03999	0.801516	2	0
intron_19_45079279_45090107	ENSG00000142252.10	0.367988	41	2	0.04689	Artery_Coronary	0.9181	Artery_Aorta	38.0667	5.90103e-16	1.94916	-1.98729	1.31861	1.03999	0.801516	2	0
intron_19_45079279_45090107	ENSG00000142252.10	0.367988	41	2	0.04689	Artery_Coronary	0.9181	Artery_Aorta	38.0667	5.90103e-16	1.94916	-1.98729	1.31861	1.03999	0.801516	2	0
intron_19_45079279_45090107	ENSG00000142252.10	0.367988	41	2	0.04689	Artery_Coronary	0.9181	Artery_Aorta	38.0667	5.90103e-16	1.94916	-1.98729	1.31861	1.03999	0.801516	2	0
intron_19_45079377_45079907	ENSG00000142252.10	0.8011	35	1	0.8011	Adipose_Visceral_Omentum	0.8011	Adipose_Subcutaneous	35	9.39645e-16	35	-0.251924	0.251924	0.0215935	0.254661	1	0
intron_19_45079377_45079907	ENSG00000142252.10	0.8011	35	1	0.8011	Adipose_Visceral_Omentum	0.8011	Adipose_Subcutaneous	35	9.39645e-16	35	-0.251924	0.251924	0.0215935	0.254661	1	0
intron_19_45079377_45079907	ENSG00000142252.10	0.8011	35	1	0.8011	Adipose_Visceral_Omentum	0.8011	Adipose_Subcutaneous	35	9.39645e-16	35	-0.251924	0.251924	0.0215935	0.254661	1	0
intron_19_45079377_45079907	ENSG00000142252.10	0.8011	35	1	0.8011	Adipose_Visceral_Omentum	0.8011	Adipose_Subcutaneous	35	9.39645e-16	35	-0.251924	0.251924	0.0215935	0.254661	1	0
intron_19_45079377_45079907	ENSG00000142252.10	0.8011	35	1	0.8011	Adipose_Visceral_Omentum	0.8011	Adipose_Subcutaneous	35	9.39645e-16	35	-0.251924	0.251924	0.0215935	0.254661	1	0
intron_19_45079377_45079907	ENSG00000142252.10	0.8011	35	1	0.8011	Adipose_Visceral_Omentum	0.8011	Adipose_Subcutaneous	35	9.39645e-16	35	-0.251924	0.251924	0.0215935	0.254661	1	0
intron_19_4508955_4510446	ENSG00000167676.4	0.259148	15	2	0.282262	Colon_Transverse	0.3728	Artery_Aorta	12.3045	1.3666e-17	2.6955	-1.07525	0.891241	0.497942	0.814205	2	0
intron_19_4508955_4510446	ENSG00000167676.4	0.259148	15	2	0.282262	Colon_Transverse	0.3728	Artery_Aorta	12.3045	1.3666e-17	2.6955	-1.07525	0.891241	0.497942	0.814205	2	0
intron_19_4508955_4510446	ENSG00000167676.4	0.259148	15	2	0.282262	Colon_Transverse	0.3728	Artery_Aorta	12.3045	1.3666e-17	2.6955	-1.07525	0.891241	0.497942	0.814205	2	0
intron_19_45093527_45138514	ENSG00000104866.10	0.957896	44	3	0.604372	Brain_Anterior_cingulate_cortex_BA24	0.978967	Cells_Cultured_fibroblasts	24.8289	5.69375e-16	2.83933	-0.518124	0.304824	-0.108156	0.242649	3	0
intron_19_45093527_45138514	ENSG00000104866.10	0.957896	44	3	0.604372	Brain_Anterior_cingulate_cortex_BA24	0.978967	Cells_Cultured_fibroblasts	24.8289	5.69375e-16	2.83933	-0.518124	0.304824	-0.108156	0.242649	3	0
intron_19_45093527_45138514	ENSG00000104866.10	0.957896	44	3	0.604372	Brain_Anterior_cingulate_cortex_BA24	0.978967	Cells_Cultured_fibroblasts	24.8289	5.69375e-16	2.83933	-0.518124	0.304824	-0.108156	0.242649	3	0
intron_19_45093527_45138514	ENSG00000104866.10	0.957896	44	3	0.604372	Brain_Anterior_cingulate_cortex_BA24	0.978967	Cells_Cultured_fibroblasts	24.8289	5.69375e-16	2.83933	-0.518124	0.304824	-0.108156	0.242649	3	0
intron_19_45093527_45138514	ENSG00000104866.10	0.957896	44	3	0.604372	Brain_Anterior_cingulate_cortex_BA24	0.978967	Cells_Cultured_fibroblasts	24.8289	5.69375e-16	2.83933	-0.518124	0.304824	-0.108156	0.242649	3	0
intron_19_45093527_45138514	ENSG00000104866.10	0.957896	44	3	0.604372	Brain_Anterior_cingulate_cortex_BA24	0.978967	Cells_Cultured_fibroblasts	24.8289	5.69375e-16	2.83933	-0.518124	0.304824	-0.108156	0.242649	3	0
intron_19_45093527_45138514	ENSG00000104866.10	0.957896	44	3	0.604372	Brain_Anterior_cingulate_cortex_BA24	0.978967	Cells_Cultured_fibroblasts	24.8289	5.69375e-16	2.83933	-0.518124	0.304824	-0.108156	0.242649	3	0
intron_19_45093527_45140236	ENSG00000104866.10	0.784027	42	2	0.363338	Testis	0.966451	Stomach	30.08	4.85423e-16	10.9244	-0.909022	0.678271	-0.214094	0.559928	2	0
intron_19_45093527_45140236	ENSG00000104866.10	0.784027	42	2	0.363338	Testis	0.966451	Stomach	30.08	4.85423e-16	10.9244	-0.909022	0.678271	-0.214094	0.559928	2	0
intron_19_45093527_45140236	ENSG00000104866.10	0.784027	42	2	0.363338	Testis	0.966451	Stomach	30.08	4.85423e-16	10.9244	-0.909022	0.678271	-0.214094	0.559928	2	0
intron_19_45093527_45140236	ENSG00000104866.10	0.784027	42	2	0.363338	Testis	0.966451	Stomach	30.08	4.85423e-16	10.9244	-0.909022	0.678271	-0.214094	0.559928	2	0
intron_19_45093527_45140236	ENSG00000104866.10	0.784027	42	2	0.363338	Testis	0.966451	Stomach	30.08	4.85423e-16	10.9244	-0.909022	0.678271	-0.214094	0.559928	2	0
intron_19_4513701_4513857	ENSG00000167676.4	0.4643	1	1	0.4643	Adipose_Visceral_Omentum	0.4643	Adipose_Visceral_Omentum	1	1	1	0.731785	0.731785	0.731785	NA	1	0
intron_19_4513701_4516617	ENSG00000167676.4	0.3703	19	1	0.3703	Thyroid	0.3703	Artery_Aorta	19	8.03441e-18	19	0.895912	0.895912	0.895912	9.79125e-17	1	0
intron_19_4513701_4516617	ENSG00000167676.4	0.3703	19	1	0.3703	Thyroid	0.3703	Artery_Aorta	19	8.03441e-18	19	0.895912	0.895912	0.895912	9.79125e-17	1	0
intron_19_4513701_4516617	ENSG00000167676.4	0.3703	19	1	0.3703	Thyroid	0.3703	Artery_Aorta	19	8.03441e-18	19	0.895912	0.895912	0.895912	9.79125e-17	1	0
intron_19_4513704_4516617	ENSG00000167676.4	0.3703	11	1	0.3703	Colon_Sigmoid	0.3703	Breast_Mammary_Tissue	11	1.15598e-33	11	-0.895912	0.895912	-0.733019	0.540255	1	0
intron_19_4513704_4516617	ENSG00000167676.4	0.3703	11	1	0.3703	Colon_Sigmoid	0.3703	Breast_Mammary_Tissue	11	1.15598e-33	11	-0.895912	0.895912	-0.733019	0.540255	1	0
intron_19_4513704_4516617	ENSG00000167676.4	0.3703	11	1	0.3703	Colon_Sigmoid	0.3703	Breast_Mammary_Tissue	11	1.15598e-33	11	-0.895912	0.895912	-0.733019	0.540255	1	0
intron_19_45138611_45140236	ENSG00000104866.10	0.6328	46	1	0.6328	Adipose_Subcutaneous	0.6328	Artery_Coronary	46	1.05071e-15	46	-0.47779	0.47779	-0.311602	0.3662	1	0
intron_19_45138611_45140236	ENSG00000104866.10	0.6328	46	1	0.6328	Adipose_Subcutaneous	0.6328	Artery_Coronary	46	1.05071e-15	46	-0.47779	0.47779	-0.311602	0.3662	1	0
intron_19_45138611_45140236	ENSG00000104866.10	0.6328	46	1	0.6328	Adipose_Subcutaneous	0.6328	Artery_Coronary	46	1.05071e-15	46	-0.47779	0.47779	-0.311602	0.3662	1	0
intron_19_45138611_45140236	ENSG00000104866.10	0.6328	46	1	0.6328	Adipose_Subcutaneous	0.6328	Artery_Coronary	46	1.05071e-15	46	-0.47779	0.47779	-0.311602	0.3662	1	0
intron_19_45138611_45140236	ENSG00000104866.10	0.6328	46	1	0.6328	Adipose_Subcutaneous	0.6328	Artery_Coronary	46	1.05071e-15	46	-0.47779	0.47779	-0.311602	0.3662	1	0
intron_19_45138611_45140236	ENSG00000104866.10	0.6328	46	1	0.6328	Adipose_Subcutaneous	0.6328	Artery_Coronary	46	1.05071e-15	46	-0.47779	0.47779	-0.311602	0.3662	1	0
intron_19_45138611_45140236	ENSG00000104866.10	0.6328	46	1	0.6328	Adipose_Subcutaneous	0.6328	Artery_Coronary	46	1.05071e-15	46	-0.47779	0.47779	-0.311602	0.3662	1	0
intron_19_45140281_45140506	ENSG00000104866.10	0.3221	43	1	0.3221	Artery_Coronary	0.3221	Brain_Caudate_basal_ganglia	43	1.16374e-15	43	0.990152	0.990152	0.990152	1.55129e-16	1	0
intron_19_45140281_45140506	ENSG00000104866.10	0.3221	43	1	0.3221	Artery_Coronary	0.3221	Brain_Caudate_basal_ganglia	43	1.16374e-15	43	0.990152	0.990152	0.990152	1.55129e-16	1	0
intron_19_45140281_45140506	ENSG00000104866.10	0.3221	43	1	0.3221	Artery_Coronary	0.3221	Brain_Caudate_basal_ganglia	43	1.16374e-15	43	0.990152	0.990152	0.990152	1.55129e-16	1	0
intron_19_45140281_45140506	ENSG00000104866.10	0.3221	43	1	0.3221	Artery_Coronary	0.3221	Brain_Caudate_basal_ganglia	43	1.16374e-15	43	0.990152	0.990152	0.990152	1.55129e-16	1	0
intron_19_45140281_45140506	ENSG00000104866.10	0.3221	43	1	0.3221	Artery_Coronary	0.3221	Brain_Caudate_basal_ganglia	43	1.16374e-15	43	0.990152	0.990152	0.990152	1.55129e-16	1	0
intron_19_45140281_45140506	ENSG00000104866.10	0.3221	43	1	0.3221	Artery_Coronary	0.3221	Brain_Caudate_basal_ganglia	43	1.16374e-15	43	0.990152	0.990152	0.990152	1.55129e-16	1	0
intron_19_45140606_45141322	ENSG00000104866.10	0.665869	42	2	0.312505	Brain_Caudate_basal_ganglia	0.5852	Kidney_Cortex	36.7131	9.63174e-16	4.52507	-1.00998	-0.545805	-0.801542	0.137918	2	0
intron_19_45140606_45141322	ENSG00000104866.10	0.665869	42	2	0.312505	Brain_Caudate_basal_ganglia	0.5852	Kidney_Cortex	36.7131	9.63174e-16	4.52507	-1.00998	-0.545805	-0.801542	0.137918	2	0
intron_19_45140606_45141322	ENSG00000104866.10	0.665869	42	2	0.312505	Brain_Caudate_basal_ganglia	0.5852	Kidney_Cortex	36.7131	9.63174e-16	4.52507	-1.00998	-0.545805	-0.801542	0.137918	2	0
intron_19_45140606_45141322	ENSG00000104866.10	0.665869	42	2	0.312505	Brain_Caudate_basal_ganglia	0.5852	Kidney_Cortex	36.7131	9.63174e-16	4.52507	-1.00998	-0.545805	-0.801542	0.137918	2	0
intron_19_45140606_45141322	ENSG00000104866.10	0.665869	42	2	0.312505	Brain_Caudate_basal_ganglia	0.5852	Kidney_Cortex	36.7131	9.63174e-16	4.52507	-1.00998	-0.545805	-0.801542	0.137918	2	0
intron_19_45142458_45143521	ENSG00000104866.10	0.857153	13	1	0.857153	Brain_Cerebellar_Hemisphere	0.857153	Ovary	13	1.34737e-17	13	-0.179999	0.179999	0.0969226	0.15787	1	0
intron_19_45144995_45145207	ENSG00000104866.10	0.7541	2	1	0.7541	Artery_Aorta	0.7541	Artery_Aorta	2	3.3547e-17	2	-0.313238	0.313238	0	0.442985	1	0
intron_19_45164247_45164853	ENSG00000007255.10	0.2202	45	1	0.2202	Brain_Nucleus_accumbens_basal_ganglia	0.2202	Adipose_Subcutaneous	45	1.6617e-15	45	-1.226	1.226	0.735598	0.99188	1	0
intron_19_45164247_45164853	ENSG00000007255.10	0.2202	45	1	0.2202	Brain_Nucleus_accumbens_basal_ganglia	0.2202	Adipose_Subcutaneous	45	1.6617e-15	45	-1.226	1.226	0.735598	0.99188	1	0
intron_19_45164247_45164853	ENSG00000007255.10	0.2202	45	1	0.2202	Brain_Nucleus_accumbens_basal_ganglia	0.2202	Adipose_Subcutaneous	45	1.6617e-15	45	-1.226	1.226	0.735598	0.99188	1	0
intron_19_45164247_45164853	ENSG00000007255.10	0.2202	45	1	0.2202	Brain_Nucleus_accumbens_basal_ganglia	0.2202	Adipose_Subcutaneous	45	1.6617e-15	45	-1.226	1.226	0.735598	0.99188	1	0
intron_19_45164247_45164853	ENSG00000007255.10	0.2202	45	1	0.2202	Brain_Nucleus_accumbens_basal_ganglia	0.2202	Adipose_Subcutaneous	45	1.6617e-15	45	-1.226	1.226	0.735598	0.99188	1	0
intron_19_45164247_45164853	ENSG00000007255.10	0.2202	45	1	0.2202	Brain_Nucleus_accumbens_basal_ganglia	0.2202	Adipose_Subcutaneous	45	1.6617e-15	45	-1.226	1.226	0.735598	0.99188	1	0
intron_19_45164970_45165127	ENSG00000007255.10	0.663861	40	1	0.6615	Brain_Cortex	0.9554	Artery_Aorta	39.3677	1.07089e-15	39.3677	-0.437843	-0.055927	-0.428295	0.0603863	1	0
intron_19_45164970_45165127	ENSG00000007255.10	0.663861	40	1	0.6615	Brain_Cortex	0.9554	Artery_Aorta	39.3677	1.07089e-15	39.3677	-0.437843	-0.055927	-0.428295	0.0603863	1	0
intron_19_45164970_45165127	ENSG00000007255.10	0.663861	40	1	0.6615	Brain_Cortex	0.9554	Artery_Aorta	39.3677	1.07089e-15	39.3677	-0.437843	-0.055927	-0.428295	0.0603863	1	0
intron_19_45164970_45165127	ENSG00000007255.10	0.663861	40	1	0.6615	Brain_Cortex	0.9554	Artery_Aorta	39.3677	1.07089e-15	39.3677	-0.437843	-0.055927	-0.428295	0.0603863	1	0
intron_19_45164970_45178093	ENSG00000007255.10	0.605007	49	3	0.2202	Brain_Hippocampus	0.955556	Colon_Transverse	39.3843	8.57159e-16	3.78223	-0.737307	1.226	0.458959	0.277348	3	0
intron_19_45164970_45178093	ENSG00000007255.10	0.605007	49	3	0.2202	Brain_Hippocampus	0.955556	Colon_Transverse	39.3843	8.57159e-16	3.78223	-0.737307	1.226	0.458959	0.277348	3	0
intron_19_45164970_45178093	ENSG00000007255.10	0.605007	49	3	0.2202	Brain_Hippocampus	0.955556	Colon_Transverse	39.3843	8.57159e-16	3.78223	-0.737307	1.226	0.458959	0.277348	3	0
intron_19_45164970_45178093	ENSG00000007255.10	0.605007	49	3	0.2202	Brain_Hippocampus	0.955556	Colon_Transverse	39.3843	8.57159e-16	3.78223	-0.737307	1.226	0.458959	0.277348	3	0
intron_19_45164970_45178093	ENSG00000007255.10	0.605007	49	3	0.2202	Brain_Hippocampus	0.955556	Colon_Transverse	39.3843	8.57159e-16	3.78223	-0.737307	1.226	0.458959	0.277348	3	0
intron_19_45164970_45178093	ENSG00000007255.10	0.605007	49	3	0.2202	Brain_Hippocampus	0.955556	Colon_Transverse	39.3843	8.57159e-16	3.78223	-0.737307	1.226	0.458959	0.277348	3	0
intron_19_45164970_45178093	ENSG00000007255.10	0.605007	49	3	0.2202	Brain_Hippocampus	0.955556	Colon_Transverse	39.3843	8.57159e-16	3.78223	-0.737307	1.226	0.458959	0.277348	3	0
intron_19_45164970_45178135	ENSG00000007255.10	0.88297	45	2	0.3534	Uterus	0.9554	Adipose_Subcutaneous	40.9359	1.23607e-15	2.91062	0.055927	0.928015	0.410416	0.148503	2	0
intron_19_45164970_45178135	ENSG00000007255.10	0.88297	45	2	0.3534	Uterus	0.9554	Adipose_Subcutaneous	40.9359	1.23607e-15	2.91062	0.055927	0.928015	0.410416	0.148503	2	0
intron_19_45164970_45178135	ENSG00000007255.10	0.88297	45	2	0.3534	Uterus	0.9554	Adipose_Subcutaneous	40.9359	1.23607e-15	2.91062	0.055927	0.928015	0.410416	0.148503	2	0
intron_19_45164970_45178135	ENSG00000007255.10	0.88297	45	2	0.3534	Uterus	0.9554	Adipose_Subcutaneous	40.9359	1.23607e-15	2.91062	0.055927	0.928015	0.410416	0.148503	2	0
intron_19_45164970_45178135	ENSG00000007255.10	0.88297	45	2	0.3534	Uterus	0.9554	Adipose_Subcutaneous	40.9359	1.23607e-15	2.91062	0.055927	0.928015	0.410416	0.148503	2	0
intron_19_45165194_45178093	ENSG00000007255.10	0.6615	18	1	0.6615	Brain_Cerebellar_Hemisphere	0.6615	Artery_Coronary	18	1.38308e-18	18	-0.437843	-0.437843	-0.437843	1.01647e-16	1	0
intron_19_45165194_45178135	ENSG00000007255.10	0.6615	28	1	0.6615	Brain_Putamen_basal_ganglia	0.6615	Adipose_Subcutaneous	28	5.192e-16	28	-0.437843	-0.437843	-0.437843	8.47947e-17	1	0
intron_19_45165194_45178135	ENSG00000007255.10	0.6615	28	1	0.6615	Brain_Putamen_basal_ganglia	0.6615	Adipose_Subcutaneous	28	5.192e-16	28	-0.437843	-0.437843	-0.437843	8.47947e-17	1	0
intron_19_45165194_45178135	ENSG00000007255.10	0.6615	28	1	0.6615	Brain_Putamen_basal_ganglia	0.6615	Adipose_Subcutaneous	28	5.192e-16	28	-0.437843	-0.437843	-0.437843	8.47947e-17	1	0
intron_19_45165194_45178135	ENSG00000007255.10	0.6615	28	1	0.6615	Brain_Putamen_basal_ganglia	0.6615	Adipose_Subcutaneous	28	5.192e-16	28	-0.437843	-0.437843	-0.437843	8.47947e-17	1	0
intron_19_45165194_45178135	ENSG00000007255.10	0.6615	28	1	0.6615	Brain_Putamen_basal_ganglia	0.6615	Adipose_Subcutaneous	28	5.192e-16	28	-0.437843	-0.437843	-0.437843	8.47947e-17	1	0
intron_19_4518289_4518385	ENSG00000167676.4	0.254686	12	2	0.2123	Muscle_Skeletal	0.322	Heart_Atrial_Appendage	11.0061	1.23116e-17	0.993913	-1.24727	1.24727	-0.602224	1.11767	2	0
intron_19_4518289_4518385	ENSG00000167676.4	0.254686	12	2	0.2123	Muscle_Skeletal	0.322	Heart_Atrial_Appendage	11.0061	1.23116e-17	0.993913	-1.24727	1.24727	-0.602224	1.11767	2	0
intron_19_4518289_4518385	ENSG00000167676.4	0.254686	12	2	0.2123	Muscle_Skeletal	0.322	Heart_Atrial_Appendage	11.0061	1.23116e-17	0.993913	-1.24727	1.24727	-0.602224	1.11767	2	0
intron_19_4518289_4518438	ENSG00000167676.4	0.2123	10	1	0.2123	Brain_Putamen_basal_ganglia	0.2123	Adipose_Subcutaneous	10	3.11322e-19	10	-1.24727	1.24727	0.498906	1.20497	1	0
intron_19_45213357_45216073	ENSG00000283632.2	0.4061	4	1	0.4061	Esophagus_Gastroesophageal_Junction	0.4061	Adipose_Visceral_Omentum	4	2.97107e-17	4	-0.830776	-0.830776	-0.830776	6.40988e-17	1	0
intron_19_4525076_4525633	ENSG00000214456.8	0.07636	20	1	0.07636	Esophagus_Muscularis	0.07636	Pituitary	20	2.75987e-17	20	1.77221	1.77221	1.77221	2.79013e-16	1	0
intron_19_4525076_4525633	ENSG00000214456.8	0.07636	20	1	0.07636	Esophagus_Muscularis	0.07636	Pituitary	20	2.75987e-17	20	1.77221	1.77221	1.77221	2.79013e-16	1	0
intron_19_4525076_4525633	ENSG00000214456.8	0.07636	20	1	0.07636	Esophagus_Muscularis	0.07636	Pituitary	20	2.75987e-17	20	1.77221	1.77221	1.77221	2.79013e-16	1	0
intron_19_4525832_4529073	ENSG00000214456.8	0.000284736	19	3	4.579e-05	Brain_Amygdala	0.358617	Colon_Transverse	17.2331	8.21194e-18	0.666683	-1.77221	4.07614	-1.2101	1.29065	3	0
intron_19_4525832_4529073	ENSG00000214456.8	0.000284736	19	3	4.579e-05	Brain_Amygdala	0.358617	Colon_Transverse	17.2331	8.21194e-18	0.666683	-1.77221	4.07614	-1.2101	1.29065	3	0
intron_19_4525832_4529073	ENSG00000214456.8	0.000284736	19	3	4.579e-05	Brain_Amygdala	0.358617	Colon_Transverse	17.2331	8.21194e-18	0.666683	-1.77221	4.07614	-1.2101	1.29065	3	0
intron_19_4525832_4529073	ENSG00000214456.8	0.000284736	19	3	4.579e-05	Brain_Amygdala	0.358617	Colon_Transverse	17.2331	8.21194e-18	0.666683	-1.77221	4.07614	-1.2101	1.29065	3	0
intron_19_45259189_45263113	ENSG00000007047.14	0.882136	30	2	0.6212	Vagina	0.817	Adipose_Visceral_Omentum	28.5238	7.43793e-16	1.47624	0.231405	0.49415	0.259101	0.074691	2	0
intron_19_45259189_45263113	ENSG00000007047.14	0.882136	30	2	0.6212	Vagina	0.817	Adipose_Visceral_Omentum	28.5238	7.43793e-16	1.47624	0.231405	0.49415	0.259101	0.074691	2	0
intron_19_45259189_45263113	ENSG00000007047.14	0.882136	30	2	0.6212	Vagina	0.817	Adipose_Visceral_Omentum	28.5238	7.43793e-16	1.47624	0.231405	0.49415	0.259101	0.074691	2	0
intron_19_45259189_45263113	ENSG00000007047.14	0.882136	30	2	0.6212	Vagina	0.817	Adipose_Visceral_Omentum	28.5238	7.43793e-16	1.47624	0.231405	0.49415	0.259101	0.074691	2	0
intron_19_4527370_4529073	ENSG00000214456.8	0.123333	25	1	0.0581411	Ovary	0.1302	Adipose_Subcutaneous	24.7655	2.27731e-18	24.7655	1.51331	1.89463	1.53478	0.0811367	1	0
intron_19_4527370_4529073	ENSG00000214456.8	0.123333	25	1	0.0581411	Ovary	0.1302	Adipose_Subcutaneous	24.7655	2.27731e-18	24.7655	1.51331	1.89463	1.53478	0.0811367	1	0
intron_19_4527370_4529073	ENSG00000214456.8	0.123333	25	1	0.0581411	Ovary	0.1302	Adipose_Subcutaneous	24.7655	2.27731e-18	24.7655	1.51331	1.89463	1.53478	0.0811367	1	0
intron_19_4527370_4529073	ENSG00000214456.8	0.123333	25	1	0.0581411	Ovary	0.1302	Adipose_Subcutaneous	24.7655	2.27731e-18	24.7655	1.51331	1.89463	1.53478	0.0811367	1	0
intron_19_4527370_4529073	ENSG00000214456.8	0.123333	25	1	0.0581411	Ovary	0.1302	Adipose_Subcutaneous	24.7655	2.27731e-18	24.7655	1.51331	1.89463	1.53478	0.0811367	1	0
intron_19_4527370_4529073	ENSG00000214456.8	0.123333	25	1	0.0581411	Ovary	0.1302	Adipose_Subcutaneous	24.7655	2.27731e-18	24.7655	1.51331	1.89463	1.53478	0.0811367	1	0
intron_19_4527370_4529073	ENSG00000214456.8	0.123333	25	1	0.0581411	Ovary	0.1302	Adipose_Subcutaneous	24.7655	2.27731e-18	24.7655	1.51331	1.89463	1.53478	0.0811367	1	0
intron_19_45297954_45298143	ENSG00000007047.14	0.265971	41	2	0.1292	Artery_Tibial	0.5223	Adipose_Subcutaneous	36.0198	9.30882e-16	4.92468	-1.51727	0.639804	-0.709613	0.349145	2	0
intron_19_45297954_45298143	ENSG00000007047.14	0.265971	41	2	0.1292	Artery_Tibial	0.5223	Adipose_Subcutaneous	36.0198	9.30882e-16	4.92468	-1.51727	0.639804	-0.709613	0.349145	2	0
intron_19_45297954_45298143	ENSG00000007047.14	0.265971	41	2	0.1292	Artery_Tibial	0.5223	Adipose_Subcutaneous	36.0198	9.30882e-16	4.92468	-1.51727	0.639804	-0.709613	0.349145	2	0
intron_19_45297954_45298143	ENSG00000007047.14	0.265971	41	2	0.1292	Artery_Tibial	0.5223	Adipose_Subcutaneous	36.0198	9.30882e-16	4.92468	-1.51727	0.639804	-0.709613	0.349145	2	0
intron_19_45297954_45299811	ENSG00000007047.14	0.269275	47	2	0.121357	Lung	0.5223	Brain_Hippocampus	39.8172	5.50477e-16	6.97024	0.639804	1.5491	0.784058	0.316149	2	0
intron_19_45297954_45299811	ENSG00000007047.14	0.269275	47	2	0.121357	Lung	0.5223	Brain_Hippocampus	39.8172	5.50477e-16	6.97024	0.639804	1.5491	0.784058	0.316149	2	0
intron_19_45297954_45299811	ENSG00000007047.14	0.269275	47	2	0.121357	Lung	0.5223	Brain_Hippocampus	39.8172	5.50477e-16	6.97024	0.639804	1.5491	0.784058	0.316149	2	0
intron_19_45297954_45299811	ENSG00000007047.14	0.269275	47	2	0.121357	Lung	0.5223	Brain_Hippocampus	39.8172	5.50477e-16	6.97024	0.639804	1.5491	0.784058	0.316149	2	0
intron_19_45297954_45299811	ENSG00000007047.14	0.269275	47	2	0.121357	Lung	0.5223	Brain_Hippocampus	39.8172	5.50477e-16	6.97024	0.639804	1.5491	0.784058	0.316149	2	0
intron_19_45297954_45299811	ENSG00000007047.14	0.269275	47	2	0.121357	Lung	0.5223	Brain_Hippocampus	39.8172	5.50477e-16	6.97024	0.639804	1.5491	0.784058	0.316149	2	0
intron_19_4529866_4531627	ENSG00000214456.8	0.005678	5	1	0.005678	Brain_Anterior_cingulate_cortex_BA24	0.005678	Heart_Atrial_Appendage	5	8.54877e-17	5	2.76582	2.76582	2.76582	3.84593e-16	1	0
intron_19_4529866_4531627	ENSG00000214456.8	0.005678	5	1	0.005678	Brain_Anterior_cingulate_cortex_BA24	0.005678	Heart_Atrial_Appendage	5	8.54877e-17	5	2.76582	2.76582	2.76582	3.84593e-16	1	0
intron_19_4529866_4534015	ENSG00000214456.8	0.1007	3	1	0.1007	Brain_Nucleus_accumbens_basal_ganglia	0.1007	Muscle_Skeletal	3	1.41301e-16	3	-1.64147	-1.64147	-1.64147	1.57009e-16	1	0
intron_19_4529950_4531627	ENSG00000214456.8	0.4762	1	1	0.4762	Heart_Left_Ventricle	0.4762	Heart_Left_Ventricle	1	1	1	-0.712428	-0.712428	-0.712428	NA	1	0
intron_19_4529950_4531627	ENSG00000214456.8	0.4762	1	1	0.4762	Heart_Left_Ventricle	0.4762	Heart_Left_Ventricle	1	1	1	-0.712428	-0.712428	-0.712428	NA	1	0
intron_19_4529950_4534015	ENSG00000214456.8	0.005678	1	1	0.005678	Heart_Atrial_Appendage	0.005678	Heart_Atrial_Appendage	1	1	1	-2.76582	-2.76582	-2.76582	NA	1	0
intron_19_4531822_4533979	ENSG00000214456.8	0.114198	9	1	0.1007	Muscle_Skeletal	0.1198	Breast_Mammary_Tissue	8.82193	2.8464e-17	8.82193	-1.64147	-1.55561	-1.56515	0.0286186	1	0
intron_19_4531822_4533979	ENSG00000214456.8	0.114198	9	1	0.1007	Muscle_Skeletal	0.1198	Breast_Mammary_Tissue	8.82193	2.8464e-17	8.82193	-1.64147	-1.55561	-1.56515	0.0286186	1	0
intron_19_4531822_4533979	ENSG00000214456.8	0.114198	9	1	0.1007	Muscle_Skeletal	0.1198	Breast_Mammary_Tissue	8.82193	2.8464e-17	8.82193	-1.64147	-1.55561	-1.56515	0.0286186	1	0
intron_19_4531822_4533979	ENSG00000214456.8	0.114198	9	1	0.1007	Muscle_Skeletal	0.1198	Breast_Mammary_Tissue	8.82193	2.8464e-17	8.82193	-1.64147	-1.55561	-1.56515	0.0286186	1	0
intron_19_4531822_4534015	ENSG00000214456.8	0.0147978	22	2	0.005678	Adipose_Visceral_Omentum	0.317459	Muscle_Skeletal	15.0014	2.18906e-17	6.99861	-2.76582	1.55561	-0.359796	2.01871	2	0
intron_19_4531822_4534015	ENSG00000214456.8	0.0147978	22	2	0.005678	Adipose_Visceral_Omentum	0.317459	Muscle_Skeletal	15.0014	2.18906e-17	6.99861	-2.76582	1.55561	-0.359796	2.01871	2	0
intron_19_4531822_4534015	ENSG00000214456.8	0.0147978	22	2	0.005678	Adipose_Visceral_Omentum	0.317459	Muscle_Skeletal	15.0014	2.18906e-17	6.99861	-2.76582	1.55561	-0.359796	2.01871	2	0
intron_19_45340846_45345534	ENSG00000104892.16	0.583829	4	1	0.583829	Testis	0.583829	Minor_Salivary_Gland	4	2.21134e-17	4	-0.5478	-0.5478	-0.5478	9.06493e-17	1	0
intron_19_4534095_4535165	ENSG00000171236.9	0.166177	14	1	0.1065	Esophagus_Mucosa	0.3419	Pancreas	13.8958	5.4675e-18	13.8958	0.950418	1.61413	1.37833	0.227587	1	0
intron_19_4534095_4535165	ENSG00000214456.8	0.166177	14	1	0.1065	Esophagus_Mucosa	0.3419	Pancreas	13.8958	5.4675e-18	13.8958	0.950418	1.61413	1.37833	0.227587	1	0
intron_19_4534095_4539982	ENSG00000171236.9	0.488764	4	2	0.1873	Minor_Salivary_Gland	0.9439	Liver	2.99411	4.03544e-17	0.99841	-1.31861	1.1328	-0.31206	1.14318	2	0
intron_19_4534095_4539982	ENSG00000214456.8	0.488764	4	2	0.1873	Minor_Salivary_Gland	0.9439	Liver	2.99411	4.03544e-17	0.99841	-1.31861	1.1328	-0.31206	1.14318	2	0
intron_19_45352649_45352746	ENSG00000104884.14	0.796551	37	1	0.235	Skin_Sun_Exposed_Lower_leg	0.8045	Adipose_Visceral_Omentum	36.1101	9.17358e-16	36.1101	-1.18758	0.247528	-0.259554	0.176653	1	0
intron_19_45352649_45352746	ENSG00000104884.14	0.796551	37	1	0.235	Skin_Sun_Exposed_Lower_leg	0.8045	Adipose_Visceral_Omentum	36.1101	9.17358e-16	36.1101	-1.18758	0.247528	-0.259554	0.176653	1	0
intron_19_45352649_45352746	ENSG00000104884.14	0.796551	37	1	0.235	Skin_Sun_Exposed_Lower_leg	0.8045	Adipose_Visceral_Omentum	36.1101	9.17358e-16	36.1101	-1.18758	0.247528	-0.259554	0.176653	1	0
intron_19_45353334_45354730	ENSG00000104884.14	0.669582	37	3	0.208676	Prostate	0.777101	Brain_Frontal_Cortex_BA9	27.1992	9.48358e-16	1.57642	0.283099	1.25721	0.900016	0.234278	3	0
intron_19_45353334_45354730	ENSG00000104884.14	0.669582	37	3	0.208676	Prostate	0.777101	Brain_Frontal_Cortex_BA9	27.1992	9.48358e-16	1.57642	0.283099	1.25721	0.900016	0.234278	3	0
intron_19_45353334_45354730	ENSG00000104884.14	0.669582	37	3	0.208676	Prostate	0.777101	Brain_Frontal_Cortex_BA9	27.1992	9.48358e-16	1.57642	0.283099	1.25721	0.900016	0.234278	3	0
intron_19_45353334_45354730	ENSG00000104884.14	0.669582	37	3	0.208676	Prostate	0.777101	Brain_Frontal_Cortex_BA9	27.1992	9.48358e-16	1.57642	0.283099	1.25721	0.900016	0.234278	3	0
intron_19_45353334_45354730	ENSG00000104884.14	0.669582	37	3	0.208676	Prostate	0.777101	Brain_Frontal_Cortex_BA9	27.1992	9.48358e-16	1.57642	0.283099	1.25721	0.900016	0.234278	3	0
intron_19_45353334_45354730	ENSG00000104884.14	0.669582	37	3	0.208676	Prostate	0.777101	Brain_Frontal_Cortex_BA9	27.1992	9.48358e-16	1.57642	0.283099	1.25721	0.900016	0.234278	3	0
intron_19_45353334_45354730	ENSG00000104884.14	0.669582	37	3	0.208676	Prostate	0.777101	Brain_Frontal_Cortex_BA9	27.1992	9.48358e-16	1.57642	0.283099	1.25721	0.900016	0.234278	3	0
intron_19_45354851_45355665	ENSG00000104884.14	0.872827	35	1	0.7295	Esophagus_Muscularis	0.8722	Adipose_Visceral_Omentum	34.0056	1.03633e-15	34.0056	-0.160865	0.345791	0.101802	0.136842	1	0
intron_19_45354851_45355665	ENSG00000104884.14	0.872827	35	1	0.7295	Esophagus_Muscularis	0.8722	Adipose_Visceral_Omentum	34.0056	1.03633e-15	34.0056	-0.160865	0.345791	0.101802	0.136842	1	0
intron_19_45354851_45355665	ENSG00000104884.14	0.872827	35	1	0.7295	Esophagus_Muscularis	0.8722	Adipose_Visceral_Omentum	34.0056	1.03633e-15	34.0056	-0.160865	0.345791	0.101802	0.136842	1	0
intron_19_45354851_45355665	ENSG00000104884.14	0.872827	35	1	0.7295	Esophagus_Muscularis	0.8722	Adipose_Visceral_Omentum	34.0056	1.03633e-15	34.0056	-0.160865	0.345791	0.101802	0.136842	1	0
intron_19_45363911_45363986	ENSG00000104884.14	0.7648	6	1	0.7648	Adipose_Visceral_Omentum	0.7648	Colon_Sigmoid	6	4.94653e-33	6	-0.299184	0.299184	0.199456	0.244282	1	0
intron_19_45364547_45364838	ENSG00000104884.14	0.925	12	1	0.925	Brain_Anterior_cingulate_cortex_BA24	0.925	Brain_Amygdala	12	1.56378e-17	12	-0.0941374	0.0941374	2.31296e-18	0.0983233	1	0
intron_19_45365158_45368630	ENSG00000104884.14	0.3565	10	1	0.3565	Colon_Sigmoid	0.3565	Brain_Amygdala	10	3.96053e-17	10	-0.922055	0.922055	0.737644	0.583159	1	0
intron_19_4538951_4539982	ENSG00000214456.8	0.548502	25	3	0.1706	Pancreas	0.768675	Ovary	23.1956	6.91613e-18	0.877518	-1.37028	-0.294109	-1.26642	0.203463	3	0
intron_19_4538951_4539982	ENSG00000171236.9	0.548502	25	3	0.1706	Pancreas	0.768675	Ovary	23.1956	6.91613e-18	0.877518	-1.37028	-0.294109	-1.26642	0.203463	3	0
intron_19_4538951_4539982	ENSG00000171236.9	0.548502	25	3	0.1706	Pancreas	0.768675	Ovary	23.1956	6.91613e-18	0.877518	-1.37028	-0.294109	-1.26642	0.203463	3	0
intron_19_4538951_4539982	ENSG00000214456.8	0.548502	25	3	0.1706	Pancreas	0.768675	Ovary	23.1956	6.91613e-18	0.877518	-1.37028	-0.294109	-1.26642	0.203463	3	0
intron_19_4538951_4539982	ENSG00000171236.9	0.548502	25	3	0.1706	Pancreas	0.768675	Ovary	23.1956	6.91613e-18	0.877518	-1.37028	-0.294109	-1.26642	0.203463	3	0
intron_19_4538951_4539982	ENSG00000214456.8	0.548502	25	3	0.1706	Pancreas	0.768675	Ovary	23.1956	6.91613e-18	0.877518	-1.37028	-0.294109	-1.26642	0.203463	3	0
intron_19_45406718_45407094	ENSG00000117877.10	0.121482	2	1	0.0756046	Cells_Cultured_fibroblasts	0.1974	Adipose_Visceral_Omentum	1.95966	0.0403375	1.95966	-1.77678	-1.28899	-1.53289	0.344916	1	0
intron_19_45407235_45408133	ENSG00000117877.10	0.368835	10	2	0.1974	Brain_Cerebellar_Hemisphere	0.4888	Uterus	9.0093	1.22757e-18	0.990696	0.692219	1.28899	1.22932	0.188717	2	0
intron_19_45409725_45413677	ENSG00000012061.15	0.0150458	5	2	0.01289	Brain_Frontal_Cortex_BA9	0.04724	Skin_Not_Sun_Exposed_Suprapubic	3.22447	1.46882e-16	1.77553	1.98414	2.48679	2.1852	0.275314	2	0
intron_19_45414034_45414352	ENSG00000012061.15	0.0649615	35	2	0.03593	Esophagus_Muscularis	0.9513	Stomach	28.1444	5.22988e-16	5.79448	-0.948451	2.09772	1.45036	0.977052	2	0
intron_19_45414034_45414352	ENSG00000012061.15	0.0649615	35	2	0.03593	Esophagus_Muscularis	0.9513	Stomach	28.1444	5.22988e-16	5.79448	-0.948451	2.09772	1.45036	0.977052	2	0
intron_19_45414960_45416821	ENSG00000012061.15	0.0859777	36	2	0.04598	Spleen	0.993897	Vagina	30.5926	4.95309e-16	4.41096	-1.99558	1.00562	0.50863	0.952305	2	0
intron_19_45414960_45416821	ENSG00000012061.15	0.0859777	36	2	0.04598	Spleen	0.993897	Vagina	30.5926	4.95309e-16	4.41096	-1.99558	1.00562	0.50863	0.952305	2	0
intron_19_45414960_45416821	ENSG00000012061.15	0.0859777	36	2	0.04598	Spleen	0.993897	Vagina	30.5926	4.95309e-16	4.41096	-1.99558	1.00562	0.50863	0.952305	2	0
intron_19_45414960_45416821	ENSG00000012061.15	0.0859777	36	2	0.04598	Spleen	0.993897	Vagina	30.5926	4.95309e-16	4.41096	-1.99558	1.00562	0.50863	0.952305	2	0
intron_19_45414960_45416821	ENSG00000012061.15	0.0859777	36	2	0.04598	Spleen	0.993897	Vagina	30.5926	4.95309e-16	4.41096	-1.99558	1.00562	0.50863	0.952305	2	0
intron_19_45416897_45421178	ENSG00000012061.15	0.404046	24	1	0.3429	Brain_Substantia_nigra	0.4124	Adipose_Visceral_Omentum	23.7161	2.87275e-17	23.7161	0.819677	0.948451	0.829933	0.0301807	1	0
intron_19_45416897_45421178	ENSG00000012061.15	0.404046	24	1	0.3429	Brain_Substantia_nigra	0.4124	Adipose_Visceral_Omentum	23.7161	2.87275e-17	23.7161	0.819677	0.948451	0.829933	0.0301807	1	0
intron_19_45416897_45421178	ENSG00000012061.15	0.404046	24	1	0.3429	Brain_Substantia_nigra	0.4124	Adipose_Visceral_Omentum	23.7161	2.87275e-17	23.7161	0.819677	0.948451	0.829933	0.0301807	1	0
intron_19_45419197_45419411	ENSG00000012061.15	0.678911	13	1	0.521865	Small_Intestine_Terminal_Ileum	0.7419	Esophagus_Mucosa	12.665	3.13541e-18	12.665	0.329338	0.640474	0.410042	0.127123	1	0
intron_19_45419197_45419411	ENSG00000012061.15	0.678911	13	1	0.521865	Small_Intestine_Terminal_Ileum	0.7419	Esophagus_Mucosa	12.665	3.13541e-18	12.665	0.329338	0.640474	0.410042	0.127123	1	0
intron_19_45419197_45419411	ENSG00000012061.15	0.678911	13	1	0.521865	Small_Intestine_Terminal_Ileum	0.7419	Esophagus_Mucosa	12.665	3.13541e-18	12.665	0.329338	0.640474	0.410042	0.127123	1	0
intron_19_45419197_45420324	ENSG00000012061.15	0.199025	19	2	0.00659905	Brain_Cerebellar_Hemisphere	0.811757	Uterus	16.6074	3.83396e-17	2.05556	-2.71643	0.23816	-0.528504	0.586666	2	0
intron_19_45419197_45420324	ENSG00000012061.15	0.199025	19	2	0.00659905	Brain_Cerebellar_Hemisphere	0.811757	Uterus	16.6074	3.83396e-17	2.05556	-2.71643	0.23816	-0.528504	0.586666	2	0
intron_19_45419197_45420324	ENSG00000012061.15	0.199025	19	2	0.00659905	Brain_Cerebellar_Hemisphere	0.811757	Uterus	16.6074	3.83396e-17	2.05556	-2.71643	0.23816	-0.528504	0.586666	2	0
intron_19_45419489_45420324	ENSG00000012061.15	0.725802	11	1	0.576724	Skin_Sun_Exposed_Lower_leg	0.7419	Kidney_Cortex	10.9174	7.79351e-17	10.9174	0.329338	0.558176	0.350142	0.0689971	1	0
intron_19_45421393_45423270	ENSG00000012061.15	0.285405	24	2	0.1139	Small_Intestine_Terminal_Ileum	0.996	Artery_Coronary	21.021	1.09431e-17	2.97903	-0.00501328	1.5809	0.198022	0.533272	2	0
intron_19_45421393_45423270	ENSG00000012061.15	0.285405	24	2	0.1139	Small_Intestine_Terminal_Ileum	0.996	Artery_Coronary	21.021	1.09431e-17	2.97903	-0.00501328	1.5809	0.198022	0.533272	2	0
intron_19_45421393_45423270	ENSG00000012061.15	0.285405	24	2	0.1139	Small_Intestine_Terminal_Ileum	0.996	Artery_Coronary	21.021	1.09431e-17	2.97903	-0.00501328	1.5809	0.198022	0.533272	2	0
intron_19_45423381_45423781	ENSG00000012061.15	0.878811	49	1	0.1501	Brain_Substantia_nigra	0.985389	Pituitary	47.898	1.09678e-15	47.898	-1.43918	0.0350486	-0.177137	0.187853	1	0
intron_19_45423381_45423781	ENSG00000012061.15	0.878811	49	1	0.1501	Brain_Substantia_nigra	0.985389	Pituitary	47.898	1.09678e-15	47.898	-1.43918	0.0350486	-0.177137	0.187853	1	0
intron_19_45423381_45423781	ENSG00000012061.15	0.878811	49	1	0.1501	Brain_Substantia_nigra	0.985389	Pituitary	47.898	1.09678e-15	47.898	-1.43918	0.0350486	-0.177137	0.187853	1	0
intron_19_45423381_45423781	ENSG00000012061.15	0.878811	49	1	0.1501	Brain_Substantia_nigra	0.985389	Pituitary	47.898	1.09678e-15	47.898	-1.43918	0.0350486	-0.177137	0.187853	1	0
intron_19_45423381_45423781	ENSG00000012061.15	0.878811	49	1	0.1501	Brain_Substantia_nigra	0.985389	Pituitary	47.898	1.09678e-15	47.898	-1.43918	0.0350486	-0.177137	0.187853	1	0
intron_19_45423381_45423781	ENSG00000012061.15	0.878811	49	1	0.1501	Brain_Substantia_nigra	0.985389	Pituitary	47.898	1.09678e-15	47.898	-1.43918	0.0350486	-0.177137	0.187853	1	0
intron_19_45423381_45423781	ENSG00000012061.15	0.878811	49	1	0.1501	Brain_Substantia_nigra	0.985389	Pituitary	47.898	1.09678e-15	47.898	-1.43918	0.0350486	-0.177137	0.187853	1	0
intron_19_45423381_45423823	ENSG00000012061.15	0.87635	49	1	0.04842	Brain_Substantia_nigra	0.991824	Testis	47.9219	1.37131e-15	47.9219	-0.0102474	1.97366	0.19106	0.262019	1	0
intron_19_45423381_45423823	ENSG00000012061.15	0.87635	49	1	0.04842	Brain_Substantia_nigra	0.991824	Testis	47.9219	1.37131e-15	47.9219	-0.0102474	1.97366	0.19106	0.262019	1	0
intron_19_45423381_45423823	ENSG00000012061.15	0.87635	49	1	0.04842	Brain_Substantia_nigra	0.991824	Testis	47.9219	1.37131e-15	47.9219	-0.0102474	1.97366	0.19106	0.262019	1	0
intron_19_45423381_45423823	ENSG00000012061.15	0.87635	49	1	0.04842	Brain_Substantia_nigra	0.991824	Testis	47.9219	1.37131e-15	47.9219	-0.0102474	1.97366	0.19106	0.262019	1	0
intron_19_45423381_45423823	ENSG00000012061.15	0.87635	49	1	0.04842	Brain_Substantia_nigra	0.991824	Testis	47.9219	1.37131e-15	47.9219	-0.0102474	1.97366	0.19106	0.262019	1	0
intron_19_45423381_45423823	ENSG00000012061.15	0.87635	49	1	0.04842	Brain_Substantia_nigra	0.991824	Testis	47.9219	1.37131e-15	47.9219	-0.0102474	1.97366	0.19106	0.262019	1	0
intron_19_45423381_45423823	ENSG00000012061.15	0.87635	49	1	0.04842	Brain_Substantia_nigra	0.991824	Testis	47.9219	1.37131e-15	47.9219	-0.0102474	1.97366	0.19106	0.262019	1	0
intron_19_45423381_45449173	ENSG00000012061.15	0.2108	14	1	0.2108	Heart_Atrial_Appendage	0.2108	Adipose_Subcutaneous	14	3.4952e-19	14	1.25137	1.25137	1.25137	2.30427e-16	1	0
intron_19_45423381_45449173	ENSG00000012061.15	0.2108	14	1	0.2108	Heart_Atrial_Appendage	0.2108	Adipose_Subcutaneous	14	3.4952e-19	14	1.25137	1.25137	1.25137	2.30427e-16	1	0
intron_19_45423381_45449173	ENSG00000012061.15	0.2108	14	1	0.2108	Heart_Atrial_Appendage	0.2108	Adipose_Subcutaneous	14	3.4952e-19	14	1.25137	1.25137	1.25137	2.30427e-16	1	0
intron_19_45423381_45449173	ENSG00000012061.15	0.2108	14	1	0.2108	Heart_Atrial_Appendage	0.2108	Adipose_Subcutaneous	14	3.4952e-19	14	1.25137	1.25137	1.25137	2.30427e-16	1	0
intron_19_45423381_45449173	ENSG00000012061.15	0.2108	14	1	0.2108	Heart_Atrial_Appendage	0.2108	Adipose_Subcutaneous	14	3.4952e-19	14	1.25137	1.25137	1.25137	2.30427e-16	1	0
intron_19_4544529_4546216	ENSG00000167680.15	0.0329797	3	1	0.03195	Breast_Mammary_Tissue	0.0365959	Nerve_Tibial	2.9845	1.65751e-16	2.9845	-2.14504	-2.09024	-2.12677	0.031634	1	0
intron_19_45470949_45472551	ENSG00000125740.13	0.112759	2	2	0.1314	Adipose_Visceral_Omentum	0.15233	Skin_Not_Sun_Exposed_Suprapubic	1.00926	0.990741	0.990741	-1.5086	-1.43135	-1.46998	0.0546276	2	0
intron_19_45471301_45472551	ENSG00000125740.13	0.276074	28	2	0.156	Esophagus_Mucosa	0.514482	Artery_Coronary	26.0782	1.19581e-15	1.9218	-1.41865	1.41865	-0.648466	1.24848	2	0
intron_19_45471301_45472551	ENSG00000125740.13	0.276074	28	2	0.156	Esophagus_Mucosa	0.514482	Artery_Coronary	26.0782	1.19581e-15	1.9218	-1.41865	1.41865	-0.648466	1.24848	2	0
intron_19_45471301_45472551	ENSG00000125740.13	0.276074	28	2	0.156	Esophagus_Mucosa	0.514482	Artery_Coronary	26.0782	1.19581e-15	1.9218	-1.41865	1.41865	-0.648466	1.24848	2	0
intron_19_45471301_45472551	ENSG00000125740.13	0.276074	28	2	0.156	Esophagus_Mucosa	0.514482	Artery_Coronary	26.0782	1.19581e-15	1.9218	-1.41865	1.41865	-0.648466	1.24848	2	0
intron_19_45488517_45488637	ENSG00000125744.11	0.06508	4	1	0.06508	Adipose_Subcutaneous	0.06508	Artery_Aorta	4	1.25428e-17	4	-1.84471	1.84471	0	2.13009	1	0
intron_19_45488706_45488848	ENSG00000125744.11	0.06508	4	1	0.06508	Brain_Cerebellum	0.06508	Adipose_Subcutaneous	4	3.3565e-17	4	-1.84471	1.84471	0.922354	1.84471	1	0
intron_19_45488986_45489346	ENSG00000125744.11	0.06508	40	1	0.06508	Adrenal_Gland	0.06508	Adipose_Subcutaneous	40	5.31162e-16	40	-1.84471	1.84471	1.2913	1.33417	1	0
intron_19_45488986_45489346	ENSG00000125744.11	0.06508	40	1	0.06508	Adrenal_Gland	0.06508	Adipose_Subcutaneous	40	5.31162e-16	40	-1.84471	1.84471	1.2913	1.33417	1	0
intron_19_45488986_45489346	ENSG00000125744.11	0.06508	40	1	0.06508	Adrenal_Gland	0.06508	Adipose_Subcutaneous	40	5.31162e-16	40	-1.84471	1.84471	1.2913	1.33417	1	0
intron_19_45488986_45489346	ENSG00000125744.11	0.06508	40	1	0.06508	Adrenal_Gland	0.06508	Adipose_Subcutaneous	40	5.31162e-16	40	-1.84471	1.84471	1.2913	1.33417	1	0
intron_19_45488986_45489346	ENSG00000125744.11	0.06508	40	1	0.06508	Adrenal_Gland	0.06508	Adipose_Subcutaneous	40	5.31162e-16	40	-1.84471	1.84471	1.2913	1.33417	1	0
intron_19_45489553_45493160	ENSG00000125744.11	0.120688	25	2	0.04329	Artery_Tibial	0.1345	Esophagus_Mucosa	18.7358	2.7922e-32	6.26418	-2.0209	-1.49659	-1.70301	0.142975	2	0
intron_19_45489553_45493160	ENSG00000125744.11	0.120688	25	2	0.04329	Artery_Tibial	0.1345	Esophagus_Mucosa	18.7358	2.7922e-32	6.26418	-2.0209	-1.49659	-1.70301	0.142975	2	0
intron_19_45489553_45494166	ENSG00000125744.11	0.639337	31	4	0.1345	Minor_Salivary_Gland	0.77452	Esophagus_Muscularis	25.8627	1.68921e-15	1.33157	-1.49659	1.49659	0.938785	0.785703	4	0
intron_19_45489553_45494166	ENSG00000125744.11	0.639337	31	4	0.1345	Minor_Salivary_Gland	0.77452	Esophagus_Muscularis	25.8627	1.68921e-15	1.33157	-1.49659	1.49659	0.938785	0.785703	4	0
intron_19_45489553_45494166	ENSG00000125744.11	0.639337	31	4	0.1345	Minor_Salivary_Gland	0.77452	Esophagus_Muscularis	25.8627	1.68921e-15	1.33157	-1.49659	1.49659	0.938785	0.785703	4	0
intron_19_45489553_45494166	ENSG00000125744.11	0.639337	31	4	0.1345	Minor_Salivary_Gland	0.77452	Esophagus_Muscularis	25.8627	1.68921e-15	1.33157	-1.49659	1.49659	0.938785	0.785703	4	0
intron_19_45489553_45494166	ENSG00000125744.11	0.639337	31	4	0.1345	Minor_Salivary_Gland	0.77452	Esophagus_Muscularis	25.8627	1.68921e-15	1.33157	-1.49659	1.49659	0.938785	0.785703	4	0
intron_19_45493378_45494166	ENSG00000125744.11	0.4572	11	1	0.4572	Brain_Cerebellum	0.4572	Adipose_Visceral_Omentum	11	2.01199e-17	11	-0.743465	0.743465	-0.0675878	0.776524	1	0
intron_19_45495139_45496792	ENSG00000125744.11	0.00328601	17	2	0.00477818	Whole_Blood	0.05924	Brain_Cerebellar_Hemisphere	16.0001	2.50516e-17	0.999933	-2.82162	1.88641	-1.71949	0.956397	2	0
intron_19_45500561_45500650	ENSG00000213889.10	0.0479572	28	1	0.03903	Adrenal_Gland	0.06033	Adipose_Subcutaneous	28	5.59229e-16	28	-2.06387	-1.87837	-1.97775	0.0942089	1	0
intron_19_45500561_45500650	ENSG00000213889.10	0.0479572	28	1	0.03903	Adrenal_Gland	0.06033	Adipose_Subcutaneous	28	5.59229e-16	28	-2.06387	-1.87837	-1.97775	0.0942089	1	0
intron_19_45518094_45521322	ENSG00000125753.13	0.9026	3	1	0.9026	Artery_Tibial	0.9026	Adipose_Visceral_Omentum	3	2.11126e-48	3	-0.122378	-0.122378	-0.122378	1.69967e-17	1	0
intron_19_45518094_45522168	ENSG00000125753.13	0.9026	3	1	0.9026	Stomach	0.9026	Adipose_Subcutaneous	3	1.91687e-33	3	0.122378	0.122378	0.122378	1.69967e-17	1	0
intron_19_45521406_45522168	ENSG00000125753.13	0.9337	38	1	0.9337	Brain_Nucleus_accumbens_basal_ganglia	0.9337	Artery_Coronary	38	9.48264e-16	38	0.0831906	0.0831906	0.0831906	1.16334e-17	1	0
intron_19_45521406_45522168	ENSG00000125753.13	0.9337	38	1	0.9337	Brain_Nucleus_accumbens_basal_ganglia	0.9337	Artery_Coronary	38	9.48264e-16	38	0.0831906	0.0831906	0.0831906	1.16334e-17	1	0
intron_19_45521406_45522168	ENSG00000125753.13	0.9337	38	1	0.9337	Brain_Nucleus_accumbens_basal_ganglia	0.9337	Artery_Coronary	38	9.48264e-16	38	0.0831906	0.0831906	0.0831906	1.16334e-17	1	0
intron_19_45521406_45522168	ENSG00000125753.13	0.9337	38	1	0.9337	Brain_Nucleus_accumbens_basal_ganglia	0.9337	Artery_Coronary	38	9.48264e-16	38	0.0831906	0.0831906	0.0831906	1.16334e-17	1	0
intron_19_45521406_45522168	ENSG00000125753.13	0.9337	38	1	0.9337	Brain_Nucleus_accumbens_basal_ganglia	0.9337	Artery_Coronary	38	9.48264e-16	38	0.0831906	0.0831906	0.0831906	1.16334e-17	1	0
intron_19_45521406_45522168	ENSG00000125753.13	0.9337	38	1	0.9337	Brain_Nucleus_accumbens_basal_ganglia	0.9337	Artery_Coronary	38	9.48264e-16	38	0.0831906	0.0831906	0.0831906	1.16334e-17	1	0
intron_19_45523695_45523841	ENSG00000125753.13	0.809347	49	2	0.532743	Liver	0.99815	Adipose_Visceral_Omentum	45.1406	1.25545e-15	3.45535	-0.372393	0.623824	-0.0109893	0.189639	2	0
intron_19_45523695_45523841	ENSG00000125753.13	0.809347	49	2	0.532743	Liver	0.99815	Adipose_Visceral_Omentum	45.1406	1.25545e-15	3.45535	-0.372393	0.623824	-0.0109893	0.189639	2	0
intron_19_45523695_45523841	ENSG00000125753.13	0.809347	49	2	0.532743	Liver	0.99815	Adipose_Visceral_Omentum	45.1406	1.25545e-15	3.45535	-0.372393	0.623824	-0.0109893	0.189639	2	0
intron_19_45523695_45523841	ENSG00000125753.13	0.809347	49	2	0.532743	Liver	0.99815	Adipose_Visceral_Omentum	45.1406	1.25545e-15	3.45535	-0.372393	0.623824	-0.0109893	0.189639	2	0
intron_19_45523695_45523841	ENSG00000125753.13	0.809347	49	2	0.532743	Liver	0.99815	Adipose_Visceral_Omentum	45.1406	1.25545e-15	3.45535	-0.372393	0.623824	-0.0109893	0.189639	2	0
intron_19_45523695_45523841	ENSG00000125753.13	0.809347	49	2	0.532743	Liver	0.99815	Adipose_Visceral_Omentum	45.1406	1.25545e-15	3.45535	-0.372393	0.623824	-0.0109893	0.189639	2	0
intron_19_45523695_45523841	ENSG00000125753.13	0.809347	49	2	0.532743	Liver	0.99815	Adipose_Visceral_Omentum	45.1406	1.25545e-15	3.45535	-0.372393	0.623824	-0.0109893	0.189639	2	0
intron_19_45523695_45523844	ENSG00000125753.13	0.790442	49	2	0.51303	Liver	0.999265	Brain_Hypothalamus	47.1013	8.71422e-16	1.59834	-0.654127	0.372393	-0.00493135	0.139875	2	0
intron_19_45523695_45523844	ENSG00000125753.13	0.790442	49	2	0.51303	Liver	0.999265	Brain_Hypothalamus	47.1013	8.71422e-16	1.59834	-0.654127	0.372393	-0.00493135	0.139875	2	0
intron_19_45523695_45523844	ENSG00000125753.13	0.790442	49	2	0.51303	Liver	0.999265	Brain_Hypothalamus	47.1013	8.71422e-16	1.59834	-0.654127	0.372393	-0.00493135	0.139875	2	0
intron_19_45523695_45523844	ENSG00000125753.13	0.790442	49	2	0.51303	Liver	0.999265	Brain_Hypothalamus	47.1013	8.71422e-16	1.59834	-0.654127	0.372393	-0.00493135	0.139875	2	0
intron_19_45523695_45523844	ENSG00000125753.13	0.790442	49	2	0.51303	Liver	0.999265	Brain_Hypothalamus	47.1013	8.71422e-16	1.59834	-0.654127	0.372393	-0.00493135	0.139875	2	0
intron_19_45523695_45523844	ENSG00000125753.13	0.790442	49	2	0.51303	Liver	0.999265	Brain_Hypothalamus	47.1013	8.71422e-16	1.59834	-0.654127	0.372393	-0.00493135	0.139875	2	0
intron_19_45523695_45523844	ENSG00000125753.13	0.790442	49	2	0.51303	Liver	0.999265	Brain_Hypothalamus	47.1013	8.71422e-16	1.59834	-0.654127	0.372393	-0.00493135	0.139875	2	0
intron_19_45529456_45584623	ENSG00000125741.4	0.711671	18	1	0.699584	Adrenal_Gland	0.9879	Cells_EBV-transformed_lymphocytes	17.7797	1.19039e-17	17.7797	0.0151657	0.385882	0.365287	0.0873788	1	0
intron_19_45529456_45584623	ENSG00000125741.4	0.711671	18	1	0.699584	Adrenal_Gland	0.9879	Cells_EBV-transformed_lymphocytes	17.7797	1.19039e-17	17.7797	0.0151657	0.385882	0.365287	0.0873788	1	0
intron_19_45529456_45584623	ENSG00000177464.4	0.711671	18	1	0.699584	Adrenal_Gland	0.9879	Cells_EBV-transformed_lymphocytes	17.7797	1.19039e-17	17.7797	0.0151657	0.385882	0.365287	0.0873788	1	0
intron_19_45529456_45584623	ENSG00000125741.4	0.711671	18	1	0.699584	Adrenal_Gland	0.9879	Cells_EBV-transformed_lymphocytes	17.7797	1.19039e-17	17.7797	0.0151657	0.385882	0.365287	0.0873788	1	0
intron_19_45553911_45584623	ENSG00000125741.4	0.5584	39	1	0.5584	Adipose_Subcutaneous	0.5584	Colon_Sigmoid	39	5.39689e-16	39	-0.58522	0.58522	0.0450169	0.591113	1	0
intron_19_45553911_45584623	ENSG00000125741.4	0.5584	39	1	0.5584	Adipose_Subcutaneous	0.5584	Colon_Sigmoid	39	5.39689e-16	39	-0.58522	0.58522	0.0450169	0.591113	1	0
intron_19_45553911_45584623	ENSG00000125741.4	0.5584	39	1	0.5584	Adipose_Subcutaneous	0.5584	Colon_Sigmoid	39	5.39689e-16	39	-0.58522	0.58522	0.0450169	0.591113	1	0
intron_19_45553911_45584623	ENSG00000125741.4	0.5584	39	1	0.5584	Adipose_Subcutaneous	0.5584	Colon_Sigmoid	39	5.39689e-16	39	-0.58522	0.58522	0.0450169	0.591113	1	0
intron_19_45553911_45584623	ENSG00000177464.4	0.5584	39	1	0.5584	Adipose_Subcutaneous	0.5584	Colon_Sigmoid	39	5.39689e-16	39	-0.58522	0.58522	0.0450169	0.591113	1	0
intron_19_45553911_45584623	ENSG00000177464.4	0.5584	39	1	0.5584	Adipose_Subcutaneous	0.5584	Colon_Sigmoid	39	5.39689e-16	39	-0.58522	0.58522	0.0450169	0.591113	1	0
intron_19_45553911_45584623	ENSG00000177464.4	0.5584	39	1	0.5584	Adipose_Subcutaneous	0.5584	Colon_Sigmoid	39	5.39689e-16	39	-0.58522	0.58522	0.0450169	0.591113	1	0
intron_19_45553911_45584623	ENSG00000125741.4	0.5584	39	1	0.5584	Adipose_Subcutaneous	0.5584	Colon_Sigmoid	39	5.39689e-16	39	-0.58522	0.58522	0.0450169	0.591113	1	0
intron_19_45553911_45584623	ENSG00000177464.4	0.5584	39	1	0.5584	Adipose_Subcutaneous	0.5584	Colon_Sigmoid	39	5.39689e-16	39	-0.58522	0.58522	0.0450169	0.591113	1	0
intron_19_45553911_45584623	ENSG00000125741.4	0.5584	39	1	0.5584	Adipose_Subcutaneous	0.5584	Colon_Sigmoid	39	5.39689e-16	39	-0.58522	0.58522	0.0450169	0.591113	1	0
intron_19_4555564_4555988	ENSG00000167680.15	0.27226	12	1	0.272	Adipose_Subcutaneous	0.275525	Lung	11.9984	1.2737e-24	11.9984	-1.09847	1.09847	0.365486	1.0812	1	0
intron_19_4555564_4555988	ENSG00000167680.15	0.27226	12	1	0.272	Adipose_Subcutaneous	0.275525	Lung	11.9984	1.2737e-24	11.9984	-1.09847	1.09847	0.365486	1.0812	1	0
intron_19_4558489_4559530	ENSG00000167680.15	0.545512	10	2	0.5303	Adipose_Subcutaneous	0.5712	Brain_Cerebellum	8.42172	3.18686e-17	1.57828	-0.627548	0.627548	-0.489786	0.393416	2	0
intron_19_4558489_4581463	ENSG00000167680.15	0.505284	25	2	0.295218	Artery_Coronary	0.663041	Brain_Anterior_cingulate_cortex_BA24	19.3535	1.53945e-17	5.64649	-1.04674	0.830069	-0.281163	0.754998	2	0
intron_19_4558489_4581463	ENSG00000167680.15	0.505284	25	2	0.295218	Artery_Coronary	0.663041	Brain_Anterior_cingulate_cortex_BA24	19.3535	1.53945e-17	5.64649	-1.04674	0.830069	-0.281163	0.754998	2	0
intron_19_4558489_4581463	ENSG00000167680.15	0.505284	25	2	0.295218	Artery_Coronary	0.663041	Brain_Anterior_cingulate_cortex_BA24	19.3535	1.53945e-17	5.64649	-1.04674	0.830069	-0.281163	0.754998	2	0
intron_19_45592697_45602095	ENSG00000177464.4	0.514368	8	1	0.5087	Adrenal_Gland	0.5321	Lung	7.99516	2.70747e-18	7.99516	-0.660863	-0.624804	-0.651848	0.0166924	1	0
intron_19_45592697_45602095	ENSG00000125741.4	0.514368	8	1	0.5087	Adrenal_Gland	0.5321	Lung	7.99516	2.70747e-18	7.99516	-0.660863	-0.624804	-0.651848	0.0166924	1	0
intron_19_45595274_45602095	ENSG00000125741.4	0.4103	1	1	0.4103	Adipose_Visceral_Omentum	0.4103	Adipose_Visceral_Omentum	1	1	1	0.823366	0.823366	0.823366	NA	1	0
intron_19_45595274_45602095	ENSG00000177464.4	0.4103	1	1	0.4103	Adipose_Visceral_Omentum	0.4103	Adipose_Visceral_Omentum	1	1	1	0.823366	0.823366	0.823366	NA	1	0
intron_19_45609788_45613541	ENSG00000125746.16	0.625567	24	2	0.3328	Breast_Mammary_Tissue	0.913243	Colon_Sigmoid	19.0758	2.17636e-17	4.92421	-0.968489	0.968489	-0.580884	0.652496	2	0
intron_19_45609788_45613541	ENSG00000125746.16	0.625567	24	2	0.3328	Breast_Mammary_Tissue	0.913243	Colon_Sigmoid	19.0758	2.17636e-17	4.92421	-0.968489	0.968489	-0.580884	0.652496	2	0
intron_19_45609788_45613541	ENSG00000125746.16	0.625567	24	2	0.3328	Breast_Mammary_Tissue	0.913243	Colon_Sigmoid	19.0758	2.17636e-17	4.92421	-0.968489	0.968489	-0.580884	0.652496	2	0
intron_19_45609788_45613541	ENSG00000125746.16	0.625567	24	2	0.3328	Breast_Mammary_Tissue	0.913243	Colon_Sigmoid	19.0758	2.17636e-17	4.92421	-0.968489	0.968489	-0.580884	0.652496	2	0
intron_19_45615889_45616765	ENSG00000125746.16	0.8385	10	1	0.8385	Brain_Cerebellar_Hemisphere	0.8385	Brain_Anterior_cingulate_cortex_BA24	10	2.6842e-33	10	-0.203813	-0.203813	-0.203813	1.60247e-17	1	0
intron_19_45616558_45616765	ENSG00000125746.16	0.8385	18	1	0.8385	Adipose_Subcutaneous	0.8385	Artery_Tibial	18	1.95735e-17	18	-0.203813	0.203813	0.181167	0.0960781	1	0
intron_19_45616558_45616765	ENSG00000125746.16	0.8385	18	1	0.8385	Adipose_Subcutaneous	0.8385	Artery_Tibial	18	1.95735e-17	18	-0.203813	0.203813	0.181167	0.0960781	1	0
intron_19_45616853_45619060	ENSG00000125746.16	0.451384	47	3	0.0847364	Kidney_Cortex	0.32179	Brain_Putamen_basal_ganglia	35.3233	1.08025e-15	1.21305	0.990787	1.72384	1.3742	0.189818	3	0
intron_19_45616853_45619060	ENSG00000125746.16	0.451384	47	3	0.0847364	Kidney_Cortex	0.32179	Brain_Putamen_basal_ganglia	35.3233	1.08025e-15	1.21305	0.990787	1.72384	1.3742	0.189818	3	0
intron_19_45616853_45619060	ENSG00000125746.16	0.451384	47	3	0.0847364	Kidney_Cortex	0.32179	Brain_Putamen_basal_ganglia	35.3233	1.08025e-15	1.21305	0.990787	1.72384	1.3742	0.189818	3	0
intron_19_45616853_45619060	ENSG00000125746.16	0.451384	47	3	0.0847364	Kidney_Cortex	0.32179	Brain_Putamen_basal_ganglia	35.3233	1.08025e-15	1.21305	0.990787	1.72384	1.3742	0.189818	3	0
intron_19_45616853_45619060	ENSG00000125746.16	0.451384	47	3	0.0847364	Kidney_Cortex	0.32179	Brain_Putamen_basal_ganglia	35.3233	1.08025e-15	1.21305	0.990787	1.72384	1.3742	0.189818	3	0
intron_19_45616853_45619060	ENSG00000125746.16	0.451384	47	3	0.0847364	Kidney_Cortex	0.32179	Brain_Putamen_basal_ganglia	35.3233	1.08025e-15	1.21305	0.990787	1.72384	1.3742	0.189818	3	0
intron_19_45616853_45619060	ENSG00000125746.16	0.451384	47	3	0.0847364	Kidney_Cortex	0.32179	Brain_Putamen_basal_ganglia	35.3233	1.08025e-15	1.21305	0.990787	1.72384	1.3742	0.189818	3	0
intron_19_45617697_45618822	ENSG00000125746.16	0.776156	47	1	0.302834	Brain_Cerebellar_Hemisphere	0.92854	Adipose_Subcutaneous	45.8935	1.47265e-15	45.8935	0.0896824	1.03038	0.283809	0.182965	1	0
intron_19_45617697_45618822	ENSG00000125746.16	0.776156	47	1	0.302834	Brain_Cerebellar_Hemisphere	0.92854	Adipose_Subcutaneous	45.8935	1.47265e-15	45.8935	0.0896824	1.03038	0.283809	0.182965	1	0
intron_19_45617697_45618822	ENSG00000125746.16	0.776156	47	1	0.302834	Brain_Cerebellar_Hemisphere	0.92854	Adipose_Subcutaneous	45.8935	1.47265e-15	45.8935	0.0896824	1.03038	0.283809	0.182965	1	0
intron_19_45617697_45618822	ENSG00000125746.16	0.776156	47	1	0.302834	Brain_Cerebellar_Hemisphere	0.92854	Adipose_Subcutaneous	45.8935	1.47265e-15	45.8935	0.0896824	1.03038	0.283809	0.182965	1	0
intron_19_45617697_45618822	ENSG00000125746.16	0.776156	47	1	0.302834	Brain_Cerebellar_Hemisphere	0.92854	Adipose_Subcutaneous	45.8935	1.47265e-15	45.8935	0.0896824	1.03038	0.283809	0.182965	1	0
intron_19_45617697_45618822	ENSG00000125746.16	0.776156	47	1	0.302834	Brain_Cerebellar_Hemisphere	0.92854	Adipose_Subcutaneous	45.8935	1.47265e-15	45.8935	0.0896824	1.03038	0.283809	0.182965	1	0
intron_19_45617697_45619060	ENSG00000125746.16	0.171817	38	2	0.1929	Brain_Frontal_Cortex_BA9	0.888746	Skin_Not_Sun_Exposed_Suprapubic	36.0134	8.23458e-16	1.65541	-1.26186	1.30205	-0.549054	0.468334	2	0
intron_19_45617697_45619060	ENSG00000125746.16	0.171817	38	2	0.1929	Brain_Frontal_Cortex_BA9	0.888746	Skin_Not_Sun_Exposed_Suprapubic	36.0134	8.23458e-16	1.65541	-1.26186	1.30205	-0.549054	0.468334	2	0
intron_19_45617697_45619060	ENSG00000125746.16	0.171817	38	2	0.1929	Brain_Frontal_Cortex_BA9	0.888746	Skin_Not_Sun_Exposed_Suprapubic	36.0134	8.23458e-16	1.65541	-1.26186	1.30205	-0.549054	0.468334	2	0
intron_19_45617697_45619060	ENSG00000125746.16	0.171817	38	2	0.1929	Brain_Frontal_Cortex_BA9	0.888746	Skin_Not_Sun_Exposed_Suprapubic	36.0134	8.23458e-16	1.65541	-1.26186	1.30205	-0.549054	0.468334	2	0
intron_19_45617697_45619060	ENSG00000125746.16	0.171817	38	2	0.1929	Brain_Frontal_Cortex_BA9	0.888746	Skin_Not_Sun_Exposed_Suprapubic	36.0134	8.23458e-16	1.65541	-1.26186	1.30205	-0.549054	0.468334	2	0
intron_19_45617697_45619060	ENSG00000125746.16	0.171817	38	2	0.1929	Brain_Frontal_Cortex_BA9	0.888746	Skin_Not_Sun_Exposed_Suprapubic	36.0134	8.23458e-16	1.65541	-1.26186	1.30205	-0.549054	0.468334	2	0
intron_19_45617697_45619060	ENSG00000125746.16	0.171817	38	2	0.1929	Brain_Frontal_Cortex_BA9	0.888746	Skin_Not_Sun_Exposed_Suprapubic	36.0134	8.23458e-16	1.65541	-1.26186	1.30205	-0.549054	0.468334	2	0
intron_19_45618943_45619060	ENSG00000125746.16	0.555597	45	1	0.326492	Testis	0.8172	Artery_Coronary	43.7649	1.77942e-15	43.7649	0.231148	0.981205	0.581942	0.111249	1	0
intron_19_45618943_45619060	ENSG00000125746.16	0.555597	45	1	0.326492	Testis	0.8172	Artery_Coronary	43.7649	1.77942e-15	43.7649	0.231148	0.981205	0.581942	0.111249	1	0
intron_19_45618943_45619060	ENSG00000125746.16	0.555597	45	1	0.326492	Testis	0.8172	Artery_Coronary	43.7649	1.77942e-15	43.7649	0.231148	0.981205	0.581942	0.111249	1	0
intron_19_45618943_45619060	ENSG00000125746.16	0.555597	45	1	0.326492	Testis	0.8172	Artery_Coronary	43.7649	1.77942e-15	43.7649	0.231148	0.981205	0.581942	0.111249	1	0
intron_19_45618943_45619060	ENSG00000125746.16	0.555597	45	1	0.326492	Testis	0.8172	Artery_Coronary	43.7649	1.77942e-15	43.7649	0.231148	0.981205	0.581942	0.111249	1	0
intron_19_45619191_45619645	ENSG00000125746.16	0.632923	16	2	0.3995	Breast_Mammary_Tissue	0.8172	Prostate	14.7044	2.86938e-17	1.29564	-0.842515	0.231148	-0.689853	0.2673	2	0
intron_19_45619191_45621207	ENSG00000125746.16	0.63408	44	2	0.38116	Skin_Sun_Exposed_Lower_leg	0.8172	Brain_Caudate_basal_ganglia	37.0705	1.48958e-15	6.83289	-0.28398	0.875761	0.645532	0.365596	2	0
intron_19_45619191_45621207	ENSG00000125746.16	0.63408	44	2	0.38116	Skin_Sun_Exposed_Lower_leg	0.8172	Brain_Caudate_basal_ganglia	37.0705	1.48958e-15	6.83289	-0.28398	0.875761	0.645532	0.365596	2	0
intron_19_45619191_45621207	ENSG00000125746.16	0.63408	44	2	0.38116	Skin_Sun_Exposed_Lower_leg	0.8172	Brain_Caudate_basal_ganglia	37.0705	1.48958e-15	6.83289	-0.28398	0.875761	0.645532	0.365596	2	0
intron_19_45619191_45621207	ENSG00000125746.16	0.63408	44	2	0.38116	Skin_Sun_Exposed_Lower_leg	0.8172	Brain_Caudate_basal_ganglia	37.0705	1.48958e-15	6.83289	-0.28398	0.875761	0.645532	0.365596	2	0
intron_19_45619191_45621207	ENSG00000125746.16	0.63408	44	2	0.38116	Skin_Sun_Exposed_Lower_leg	0.8172	Brain_Caudate_basal_ganglia	37.0705	1.48958e-15	6.83289	-0.28398	0.875761	0.645532	0.365596	2	0
intron_19_45619191_45621207	ENSG00000125746.16	0.63408	44	2	0.38116	Skin_Sun_Exposed_Lower_leg	0.8172	Brain_Caudate_basal_ganglia	37.0705	1.48958e-15	6.83289	-0.28398	0.875761	0.645532	0.365596	2	0
intron_19_45619697_45621207	ENSG00000125746.16	0.3995	28	1	0.3995	Artery_Aorta	0.3995	Adipose_Visceral_Omentum	28	8.08923e-16	28	-0.842515	-0.842515	-0.842515	7.40149e-17	1	0
intron_19_45619697_45621207	ENSG00000125746.16	0.3995	28	1	0.3995	Artery_Aorta	0.3995	Adipose_Visceral_Omentum	28	8.08923e-16	28	-0.842515	-0.842515	-0.842515	7.40149e-17	1	0
intron_19_45619697_45621207	ENSG00000125746.16	0.3995	28	1	0.3995	Artery_Aorta	0.3995	Adipose_Visceral_Omentum	28	8.08923e-16	28	-0.842515	-0.842515	-0.842515	7.40149e-17	1	0
intron_19_45619697_45621207	ENSG00000125746.16	0.3995	28	1	0.3995	Artery_Aorta	0.3995	Adipose_Visceral_Omentum	28	8.08923e-16	28	-0.842515	-0.842515	-0.842515	7.40149e-17	1	0
intron_19_45619697_45621207	ENSG00000125746.16	0.3995	28	1	0.3995	Artery_Aorta	0.3995	Adipose_Visceral_Omentum	28	8.08923e-16	28	-0.842515	-0.842515	-0.842515	7.40149e-17	1	0
intron_19_45624818_45626705	ENSG00000125746.16	0.155283	39	2	0.048319	Brain_Nucleus_accumbens_basal_ganglia	0.97485	Lung	26.6338	5.57947e-16	12.3626	-1.97455	1.94895	-0.718567	1.37502	2	0
intron_19_45624818_45626705	ENSG00000125746.16	0.155283	39	2	0.048319	Brain_Nucleus_accumbens_basal_ganglia	0.97485	Lung	26.6338	5.57947e-16	12.3626	-1.97455	1.94895	-0.718567	1.37502	2	0
intron_19_45624818_45626705	ENSG00000125746.16	0.155283	39	2	0.048319	Brain_Nucleus_accumbens_basal_ganglia	0.97485	Lung	26.6338	5.57947e-16	12.3626	-1.97455	1.94895	-0.718567	1.37502	2	0
intron_19_45624818_45626705	ENSG00000125746.16	0.155283	39	2	0.048319	Brain_Nucleus_accumbens_basal_ganglia	0.97485	Lung	26.6338	5.57947e-16	12.3626	-1.97455	1.94895	-0.718567	1.37502	2	0
intron_19_45624818_45626705	ENSG00000125746.16	0.155283	39	2	0.048319	Brain_Nucleus_accumbens_basal_ganglia	0.97485	Lung	26.6338	5.57947e-16	12.3626	-1.97455	1.94895	-0.718567	1.37502	2	0
intron_19_45626839_45629951	ENSG00000125746.16	0.136361	26	2	0.0474438	Skin_Sun_Exposed_Lower_leg	0.2006	Adipose_Subcutaneous	19.549	7.42682e-16	6.45102	-1.27984	1.98232	1.35476	0.601014	2	0
intron_19_45626839_45629951	ENSG00000125746.16	0.136361	26	2	0.0474438	Skin_Sun_Exposed_Lower_leg	0.2006	Adipose_Subcutaneous	19.549	7.42682e-16	6.45102	-1.27984	1.98232	1.35476	0.601014	2	0
intron_19_45630046_45632861	ENSG00000125746.16	0.0885803	27	2	0.07551	Pituitary	0.435937	Uterus	24.4676	1.59554e-15	2.53003	-1.77735	1.47208	-1.00591	0.792421	2	0
intron_19_45630046_45632861	ENSG00000125746.16	0.0885803	27	2	0.07551	Pituitary	0.435937	Uterus	24.4676	1.59554e-15	2.53003	-1.77735	1.47208	-1.00591	0.792421	2	0
intron_19_45630046_45632861	ENSG00000125746.16	0.0885803	27	2	0.07551	Pituitary	0.435937	Uterus	24.4676	1.59554e-15	2.53003	-1.77735	1.47208	-1.00591	0.792421	2	0
intron_19_45630046_45632861	ENSG00000125746.16	0.0885803	27	2	0.07551	Pituitary	0.435937	Uterus	24.4676	1.59554e-15	2.53003	-1.77735	1.47208	-1.00591	0.792421	2	0
intron_19_45630046_45632861	ENSG00000125746.16	0.0885803	27	2	0.07551	Pituitary	0.435937	Uterus	24.4676	1.59554e-15	2.53003	-1.77735	1.47208	-1.00591	0.792421	2	0
intron_19_45633139_45634322	ENSG00000125746.16	0.2242	17	1	0.2242	Adipose_Visceral_Omentum	0.2242	Thyroid	17	9.62828e-18	17	-1.21544	1.21544	0.786458	0.955217	1	0
intron_19_45633139_45634322	ENSG00000125746.16	0.2242	17	1	0.2242	Adipose_Visceral_Omentum	0.2242	Thyroid	17	9.62828e-18	17	-1.21544	1.21544	0.786458	0.955217	1	0
intron_19_45633139_45634322	ENSG00000125746.16	0.2242	17	1	0.2242	Adipose_Visceral_Omentum	0.2242	Thyroid	17	9.62828e-18	17	-1.21544	1.21544	0.786458	0.955217	1	0
intron_19_45633139_45638845	ENSG00000125746.16	0.089853	37	3	0.01827	Brain_Hippocampus	0.2242	Heart_Left_Ventricle	20.5103	3.70894e-16	6.25092	1.21544	2.3601	1.73657	0.493481	3	0
intron_19_45633139_45638845	ENSG00000125746.16	0.089853	37	3	0.01827	Brain_Hippocampus	0.2242	Heart_Left_Ventricle	20.5103	3.70894e-16	6.25092	1.21544	2.3601	1.73657	0.493481	3	0
intron_19_45633139_45638845	ENSG00000125746.16	0.089853	37	3	0.01827	Brain_Hippocampus	0.2242	Heart_Left_Ventricle	20.5103	3.70894e-16	6.25092	1.21544	2.3601	1.73657	0.493481	3	0
intron_19_45633139_45638845	ENSG00000125746.16	0.089853	37	3	0.01827	Brain_Hippocampus	0.2242	Heart_Left_Ventricle	20.5103	3.70894e-16	6.25092	1.21544	2.3601	1.73657	0.493481	3	0
intron_19_45633139_45638845	ENSG00000125746.16	0.089853	37	3	0.01827	Brain_Hippocampus	0.2242	Heart_Left_Ventricle	20.5103	3.70894e-16	6.25092	1.21544	2.3601	1.73657	0.493481	3	0
intron_19_45638634_45638845	ENSG00000125746.16	0.302344	35	2	0.148886	Brain_Caudate_basal_ganglia	0.3957	Brain_Nucleus_accumbens_basal_ganglia	20.9152	7.56898e-16	14.0848	-1.44348	0.849326	-0.985446	0.530601	2	0
intron_19_45638634_45638845	ENSG00000125746.16	0.302344	35	2	0.148886	Brain_Caudate_basal_ganglia	0.3957	Brain_Nucleus_accumbens_basal_ganglia	20.9152	7.56898e-16	14.0848	-1.44348	0.849326	-0.985446	0.530601	2	0
intron_19_45638634_45638845	ENSG00000125746.16	0.302344	35	2	0.148886	Brain_Caudate_basal_ganglia	0.3957	Brain_Nucleus_accumbens_basal_ganglia	20.9152	7.56898e-16	14.0848	-1.44348	0.849326	-0.985446	0.530601	2	0
intron_19_45638634_45638845	ENSG00000125746.16	0.302344	35	2	0.148886	Brain_Caudate_basal_ganglia	0.3957	Brain_Nucleus_accumbens_basal_ganglia	20.9152	7.56898e-16	14.0848	-1.44348	0.849326	-0.985446	0.530601	2	0
intron_19_45638634_45638845	ENSG00000125746.16	0.302344	35	2	0.148886	Brain_Caudate_basal_ganglia	0.3957	Brain_Nucleus_accumbens_basal_ganglia	20.9152	7.56898e-16	14.0848	-1.44348	0.849326	-0.985446	0.530601	2	0
intron_19_45638634_45638845	ENSG00000125746.16	0.302344	35	2	0.148886	Brain_Caudate_basal_ganglia	0.3957	Brain_Nucleus_accumbens_basal_ganglia	20.9152	7.56898e-16	14.0848	-1.44348	0.849326	-0.985446	0.530601	2	0
intron_19_45638873_45639357	ENSG00000125746.16	0.115054	20	4	0.0552764	Cells_Cultured_fibroblasts	0.406739	Heart_Atrial_Appendage	12.423	4.40192e-18	0.903047	-1.9167	1.38191	-0.226491	1.51826	4	0
intron_19_45638873_45639357	ENSG00000125746.16	0.115054	20	4	0.0552764	Cells_Cultured_fibroblasts	0.406739	Heart_Atrial_Appendage	12.423	4.40192e-18	0.903047	-1.9167	1.38191	-0.226491	1.51826	4	0
intron_19_45638873_45639357	ENSG00000125746.16	0.115054	20	4	0.0552764	Cells_Cultured_fibroblasts	0.406739	Heart_Atrial_Appendage	12.423	4.40192e-18	0.903047	-1.9167	1.38191	-0.226491	1.51826	4	0
intron_19_45638873_45639357	ENSG00000125746.16	0.115054	20	4	0.0552764	Cells_Cultured_fibroblasts	0.406739	Heart_Atrial_Appendage	12.423	4.40192e-18	0.903047	-1.9167	1.38191	-0.226491	1.51826	4	0
intron_19_45638873_45641641	ENSG00000125746.16	0.11464	16	4	0.0418473	Adipose_Visceral_Omentum	0.3875	Heart_Atrial_Appendage	9.23773	1.58576e-17	0.673484	-1.38191	2.03504	0.476063	1.51749	4	0
intron_19_45638873_45641641	ENSG00000125746.16	0.11464	16	4	0.0418473	Adipose_Visceral_Omentum	0.3875	Heart_Atrial_Appendage	9.23773	1.58576e-17	0.673484	-1.38191	2.03504	0.476063	1.51749	4	0
intron_19_45638873_45641641	ENSG00000125746.16	0.11464	16	4	0.0418473	Adipose_Visceral_Omentum	0.3875	Heart_Atrial_Appendage	9.23773	1.58576e-17	0.673484	-1.38191	2.03504	0.476063	1.51749	4	0
intron_19_45638873_45641641	ENSG00000125746.16	0.11464	16	4	0.0418473	Adipose_Visceral_Omentum	0.3875	Heart_Atrial_Appendage	9.23773	1.58576e-17	0.673484	-1.38191	2.03504	0.476063	1.51749	4	0
intron_19_45668298_45669315	ENSG00000010310.8	0.006367	7	1	0.006367	Adipose_Visceral_Omentum	0.006367	Minor_Salivary_Gland	7	2.59073e-34	7	2.72826	2.72826	2.72826	3.14018e-16	1	0
intron_19_45668298_45669315	ENSG00000010310.8	0.006367	7	1	0.006367	Adipose_Visceral_Omentum	0.006367	Minor_Salivary_Gland	7	2.59073e-34	7	2.72826	2.72826	2.72826	3.14018e-16	1	0
intron_19_45668298_45669315	ENSG00000010310.8	0.006367	7	1	0.006367	Adipose_Visceral_Omentum	0.006367	Minor_Salivary_Gland	7	2.59073e-34	7	2.72826	2.72826	2.72826	3.14018e-16	1	0
intron_19_45668298_45669477	ENSG00000010310.8	0.0241964	20	2	0.00485277	Cells_EBV-transformed_lymphocytes	0.223686	Prostate	17.0633	9.96755e-18	2.84102	-2.81665	-1.21678	-2.46032	0.582955	2	0
intron_19_45668298_45669477	ENSG00000010310.8	0.0241964	20	2	0.00485277	Cells_EBV-transformed_lymphocytes	0.223686	Prostate	17.0633	9.96755e-18	2.84102	-2.81665	-1.21678	-2.46032	0.582955	2	0
intron_19_45668298_45669477	ENSG00000010310.8	0.0241964	20	2	0.00485277	Cells_EBV-transformed_lymphocytes	0.223686	Prostate	17.0633	9.96755e-18	2.84102	-2.81665	-1.21678	-2.46032	0.582955	2	0
intron_19_45668298_45669477	ENSG00000010310.8	0.0241964	20	2	0.00485277	Cells_EBV-transformed_lymphocytes	0.223686	Prostate	17.0633	9.96755e-18	2.84102	-2.81665	-1.21678	-2.46032	0.582955	2	0
intron_19_45669395_45669477	ENSG00000010310.8	0.006367	3	1	0.006367	Adipose_Visceral_Omentum	0.006367	Breast_Mammary_Tissue	3	2.11126e-48	3	2.72826	2.72826	2.72826	3.14018e-16	1	0
intron_19_45669592_45670635	ENSG00000010310.8	0.0984809	2	1	0.0984809	Minor_Salivary_Gland	0.0984809	Breast_Mammary_Tissue	2	6.12164e-17	2	-1.65226	1.65226	-1.11022e-16	2.33665	1	0
intron_19_45669592_45670635	ENSG00000010310.8	0.0984809	2	1	0.0984809	Minor_Salivary_Gland	0.0984809	Breast_Mammary_Tissue	2	6.12164e-17	2	-1.65226	1.65226	-1.11022e-16	2.33665	1	0
intron_19_45677108_45677710	ENSG00000010310.8	0.238978	20	1	0.2358	Adipose_Subcutaneous	0.2416	Adipose_Visceral_Omentum	20	1.36368e-17	20	-1.18555	1.171	-1.06045	0.525277	1	0
intron_19_45677108_45677710	ENSG00000010310.8	0.238978	20	1	0.2358	Adipose_Subcutaneous	0.2416	Adipose_Visceral_Omentum	20	1.36368e-17	20	-1.18555	1.171	-1.06045	0.525277	1	0
intron_19_45677108_45677710	ENSG00000010310.8	0.238978	20	1	0.2358	Adipose_Subcutaneous	0.2416	Adipose_Visceral_Omentum	20	1.36368e-17	20	-1.18555	1.171	-1.06045	0.525277	1	0
intron_19_45677108_45677710	ENSG00000010310.8	0.238978	20	1	0.2358	Adipose_Subcutaneous	0.2416	Adipose_Visceral_Omentum	20	1.36368e-17	20	-1.18555	1.171	-1.06045	0.525277	1	0
intron_19_45677383_45677710	ENSG00000010310.8	0.8258	9	1	0.8258	Spleen	0.8258	Adipose_Visceral_Omentum	9	9.10248e-33	9	-0.220091	0.220091	-0.0244546	0.231997	1	0
intron_19_45677779_45677906	ENSG00000010310.8	0.2632	20	1	0.2632	Brain_Substantia_nigra	0.2632	Prostate	20	2.39468e-18	20	-1.11886	1.11886	0.447544	1.05209	1	0
intron_19_45677779_45677906	ENSG00000010310.8	0.2632	20	1	0.2632	Brain_Substantia_nigra	0.2632	Prostate	20	2.39468e-18	20	-1.11886	1.11886	0.447544	1.05209	1	0
intron_19_45677779_45677906	ENSG00000010310.8	0.2632	20	1	0.2632	Brain_Substantia_nigra	0.2632	Prostate	20	2.39468e-18	20	-1.11886	1.11886	0.447544	1.05209	1	0
intron_19_45681645_45681729	ENSG00000010310.8	0.1413	3	1	0.1413	Breast_Mammary_Tissue	0.1413	Adipose_Visceral_Omentum	3	3.85181e-17	3	-1.47097	1.47097	0.490322	1.69853	1	0
intron_19_45688566_45689233	ENSG00000125743.10	0.1475	11	1	0.1475	Brain_Cerebellum	0.1475	Brain_Putamen_basal_ganglia	11	1.3408e-17	11	-1.44842	1.44842	1.18507	0.873429	1	0
intron_19_45688566_45689233	ENSG00000125743.10	0.1475	11	1	0.1475	Brain_Cerebellum	0.1475	Brain_Putamen_basal_ganglia	11	1.3408e-17	11	-1.44842	1.44842	1.18507	0.873429	1	0
intron_19_45688566_45691887	ENSG00000125743.10	0.1475	21	1	0.1475	Brain_Hippocampus	0.1475	Adipose_Subcutaneous	21	1.90799e-17	21	-1.44842	-1.44842	-1.44842	1.64673e-16	1	0
intron_19_45688566_45691887	ENSG00000125743.10	0.1475	21	1	0.1475	Brain_Hippocampus	0.1475	Adipose_Subcutaneous	21	1.90799e-17	21	-1.44842	-1.44842	-1.44842	1.64673e-16	1	0
intron_19_45688566_45691887	ENSG00000125743.10	0.1475	21	1	0.1475	Brain_Hippocampus	0.1475	Adipose_Subcutaneous	21	1.90799e-17	21	-1.44842	-1.44842	-1.44842	1.64673e-16	1	0
intron_19_45688566_45691887	ENSG00000125743.10	0.1475	21	1	0.1475	Brain_Hippocampus	0.1475	Adipose_Subcutaneous	21	1.90799e-17	21	-1.44842	-1.44842	-1.44842	1.64673e-16	1	0
intron_19_45693556_45695437	ENSG00000011478.11	0.73278	26	2	0.469	Brain_Hippocampus	0.952978	Nerve_Tibial	20.5388	6.08858e-16	5.46124	-0.724107	0.724107	0.0828388	0.644835	2	0
intron_19_45693556_45695437	ENSG00000011478.11	0.73278	26	2	0.469	Brain_Hippocampus	0.952978	Nerve_Tibial	20.5388	6.08858e-16	5.46124	-0.724107	0.724107	0.0828388	0.644835	2	0
intron_19_45693556_45695437	ENSG00000011478.11	0.73278	26	2	0.469	Brain_Hippocampus	0.952978	Nerve_Tibial	20.5388	6.08858e-16	5.46124	-0.724107	0.724107	0.0828388	0.644835	2	0
intron_19_45693556_45695437	ENSG00000011478.11	0.73278	26	2	0.469	Brain_Hippocampus	0.952978	Nerve_Tibial	20.5388	6.08858e-16	5.46124	-0.724107	0.724107	0.0828388	0.644835	2	0
intron_19_45693556_45695437	ENSG00000011478.11	0.73278	26	2	0.469	Brain_Hippocampus	0.952978	Nerve_Tibial	20.5388	6.08858e-16	5.46124	-0.724107	0.724107	0.0828388	0.644835	2	0
intron_19_45695718_45698547	ENSG00000011478.11	0.1131	14	1	0.1131	Adipose_Subcutaneous	0.1131	Cells_Cultured_fibroblasts	14	3.30485e-17	14	-1.58441	1.58441	0.226345	1.62736	1	0
intron_19_45695718_45698547	ENSG00000011478.11	0.1131	14	1	0.1131	Adipose_Subcutaneous	0.1131	Cells_Cultured_fibroblasts	14	3.30485e-17	14	-1.58441	1.58441	0.226345	1.62736	1	0
intron_19_45695718_45698547	ENSG00000011478.11	0.1131	14	1	0.1131	Adipose_Subcutaneous	0.1131	Cells_Cultured_fibroblasts	14	3.30485e-17	14	-1.58441	1.58441	0.226345	1.62736	1	0
intron_19_45713573_45723473	ENSG00000177051.5	0.253485	23	2	0.09757	Esophagus_Gastroesophageal_Junction	0.9089	Liver	22.0058	7.81159e-18	0.994177	-0.114426	1.65675	0.0222821	0.370593	2	0
intron_19_45713573_45723473	ENSG00000177051.5	0.253485	23	2	0.09757	Esophagus_Gastroesophageal_Junction	0.9089	Liver	22.0058	7.81159e-18	0.994177	-0.114426	1.65675	0.0222821	0.370593	2	0
intron_19_45713573_45723473	ENSG00000177051.5	0.253485	23	2	0.09757	Esophagus_Gastroesophageal_Junction	0.9089	Liver	22.0058	7.81159e-18	0.994177	-0.114426	1.65675	0.0222821	0.370593	2	0
intron_19_45713573_45723473	ENSG00000177051.5	0.253485	23	2	0.09757	Esophagus_Gastroesophageal_Junction	0.9089	Liver	22.0058	7.81159e-18	0.994177	-0.114426	1.65675	0.0222821	0.370593	2	0
intron_19_45713573_45730849	ENSG00000177051.5	0.253485	25	2	0.09757	Esophagus_Gastroesophageal_Junction	0.9089	Adipose_Visceral_Omentum	24.0058	7.11952e-18	0.9942	-1.65675	0.114426	-0.0204996	0.356403	2	0
intron_19_45713573_45730849	ENSG00000177051.5	0.253485	25	2	0.09757	Esophagus_Gastroesophageal_Junction	0.9089	Adipose_Visceral_Omentum	24.0058	7.11952e-18	0.9942	-1.65675	0.114426	-0.0204996	0.356403	2	0
intron_19_45713573_45730849	ENSG00000177051.5	0.253485	25	2	0.09757	Esophagus_Gastroesophageal_Junction	0.9089	Adipose_Visceral_Omentum	24.0058	7.11952e-18	0.9942	-1.65675	0.114426	-0.0204996	0.356403	2	0
intron_19_45713573_45730849	ENSG00000177051.5	0.253485	25	2	0.09757	Esophagus_Gastroesophageal_Junction	0.9089	Adipose_Visceral_Omentum	24.0058	7.11952e-18	0.9942	-1.65675	0.114426	-0.0204996	0.356403	2	0
intron_19_45766111_45766350	ENSG00000177045.7	0.0409461	46	2	0.01688	Adipose_Subcutaneous	0.9238	Brain_Hypothalamus	43.3111	9.0969e-16	2.68886	-2.38931	-0.0956482	-2.21294	0.569979	2	0
intron_19_45766111_45766350	ENSG00000177045.7	0.0409461	46	2	0.01688	Adipose_Subcutaneous	0.9238	Brain_Hypothalamus	43.3111	9.0969e-16	2.68886	-2.38931	-0.0956482	-2.21294	0.569979	2	0
intron_19_45766111_45766350	ENSG00000177045.7	0.0409461	46	2	0.01688	Adipose_Subcutaneous	0.9238	Brain_Hypothalamus	43.3111	9.0969e-16	2.68886	-2.38931	-0.0956482	-2.21294	0.569979	2	0
intron_19_45766111_45766350	ENSG00000177045.7	0.0409461	46	2	0.01688	Adipose_Subcutaneous	0.9238	Brain_Hypothalamus	43.3111	9.0969e-16	2.68886	-2.38931	-0.0956482	-2.21294	0.569979	2	0
intron_19_45766111_45766350	ENSG00000177045.7	0.0409461	46	2	0.01688	Adipose_Subcutaneous	0.9238	Brain_Hypothalamus	43.3111	9.0969e-16	2.68886	-2.38931	-0.0956482	-2.21294	0.569979	2	0
intron_19_45766111_45766350	ENSG00000177045.7	0.0409461	46	2	0.01688	Adipose_Subcutaneous	0.9238	Brain_Hypothalamus	43.3111	9.0969e-16	2.68886	-2.38931	-0.0956482	-2.21294	0.569979	2	0
intron_19_45766111_45768042	ENSG00000177045.7	0.0425981	35	2	0.010257	Cells_EBV-transformed_lymphocytes	0.09977	Uterus	31.238	5.90247e-16	3.76196	-2.56704	-1.64597	-2.3389	0.25878	2	0
intron_19_45766111_45768042	ENSG00000177045.7	0.0425981	35	2	0.010257	Cells_EBV-transformed_lymphocytes	0.09977	Uterus	31.238	5.90247e-16	3.76196	-2.56704	-1.64597	-2.3389	0.25878	2	0
intron_19_45766111_45768042	ENSG00000177045.7	0.0425981	35	2	0.010257	Cells_EBV-transformed_lymphocytes	0.09977	Uterus	31.238	5.90247e-16	3.76196	-2.56704	-1.64597	-2.3389	0.25878	2	0
intron_19_45766111_45768042	ENSG00000177045.7	0.0425981	35	2	0.010257	Cells_EBV-transformed_lymphocytes	0.09977	Uterus	31.238	5.90247e-16	3.76196	-2.56704	-1.64597	-2.3389	0.25878	2	0
intron_19_45766111_45768042	ENSG00000177045.7	0.0425981	35	2	0.010257	Cells_EBV-transformed_lymphocytes	0.09977	Uterus	31.238	5.90247e-16	3.76196	-2.56704	-1.64597	-2.3389	0.25878	2	0
intron_19_45767155_45768042	ENSG00000177045.7	0.0159377	13	1	0.01202	Colon_Transverse	0.01688	Liver	12.9751	1.29907e-17	12.9751	2.38931	2.51156	2.40812	0.0459073	1	0
intron_19_45767155_45768042	ENSG00000177045.7	0.0159377	13	1	0.01202	Colon_Transverse	0.01688	Liver	12.9751	1.29907e-17	12.9751	2.38931	2.51156	2.40812	0.0459073	1	0
intron_19_45767155_45768042	ENSG00000177045.7	0.0159377	13	1	0.01202	Colon_Transverse	0.01688	Liver	12.9751	1.29907e-17	12.9751	2.38931	2.51156	2.40812	0.0459073	1	0
intron_19_45770640_45770971	ENSG00000104936.17	0.00407703	48	3	0.00160319	Esophagus_Gastroesophageal_Junction	0.291296	Vagina	31.5195	4.67613e-16	4.4924	-3.15533	1.27956	-1.77532	1.06085	3	0
intron_19_45770640_45770971	ENSG00000104936.17	0.00407703	48	3	0.00160319	Esophagus_Gastroesophageal_Junction	0.291296	Vagina	31.5195	4.67613e-16	4.4924	-3.15533	1.27956	-1.77532	1.06085	3	0
intron_19_45770640_45770971	ENSG00000104936.17	0.00407703	48	3	0.00160319	Esophagus_Gastroesophageal_Junction	0.291296	Vagina	31.5195	4.67613e-16	4.4924	-3.15533	1.27956	-1.77532	1.06085	3	0
intron_19_45770640_45770971	ENSG00000104936.17	0.00407703	48	3	0.00160319	Esophagus_Gastroesophageal_Junction	0.291296	Vagina	31.5195	4.67613e-16	4.4924	-3.15533	1.27956	-1.77532	1.06085	3	0
intron_19_45770640_45770971	ENSG00000104936.17	0.00407703	48	3	0.00160319	Esophagus_Gastroesophageal_Junction	0.291296	Vagina	31.5195	4.67613e-16	4.4924	-3.15533	1.27956	-1.77532	1.06085	3	0
intron_19_45770640_45770971	ENSG00000104936.17	0.00407703	48	3	0.00160319	Esophagus_Gastroesophageal_Junction	0.291296	Vagina	31.5195	4.67613e-16	4.4924	-3.15533	1.27956	-1.77532	1.06085	3	0
intron_19_45770640_45770971	ENSG00000104936.17	0.00407703	48	3	0.00160319	Esophagus_Gastroesophageal_Junction	0.291296	Vagina	31.5195	4.67613e-16	4.4924	-3.15533	1.27956	-1.77532	1.06085	3	0
intron_19_45770640_45771350	ENSG00000104936.17	0.00669126	38	2	0.04783	Uterus	0.102437	Lung	36.1212	7.3818e-16	1.87877	-1.97888	1.90209	1.57924	1.0495	2	0
intron_19_45770640_45771350	ENSG00000104936.17	0.00669126	38	2	0.04783	Uterus	0.102437	Lung	36.1212	7.3818e-16	1.87877	-1.97888	1.90209	1.57924	1.0495	2	0
intron_19_45770640_45771350	ENSG00000104936.17	0.00669126	38	2	0.04783	Uterus	0.102437	Lung	36.1212	7.3818e-16	1.87877	-1.97888	1.90209	1.57924	1.0495	2	0
intron_19_45770640_45771350	ENSG00000104936.17	0.00669126	38	2	0.04783	Uterus	0.102437	Lung	36.1212	7.3818e-16	1.87877	-1.97888	1.90209	1.57924	1.0495	2	0
intron_19_45770640_45771350	ENSG00000104936.17	0.00669126	38	2	0.04783	Uterus	0.102437	Lung	36.1212	7.3818e-16	1.87877	-1.97888	1.90209	1.57924	1.0495	2	0
intron_19_45770640_45771568	ENSG00000104936.17	0.00612694	49	2	0.00109183	Artery_Aorta	0.05716	Brain_Frontal_Cortex_BA9	31.1827	4.57473e-16	17.7268	1.90209	3.26573	2.47401	0.567349	2	0
intron_19_45770640_45771568	ENSG00000104936.17	0.00612694	49	2	0.00109183	Artery_Aorta	0.05716	Brain_Frontal_Cortex_BA9	31.1827	4.57473e-16	17.7268	1.90209	3.26573	2.47401	0.567349	2	0
intron_19_45770640_45771568	ENSG00000104936.17	0.00612694	49	2	0.00109183	Artery_Aorta	0.05716	Brain_Frontal_Cortex_BA9	31.1827	4.57473e-16	17.7268	1.90209	3.26573	2.47401	0.567349	2	0
intron_19_45770640_45771568	ENSG00000104936.17	0.00612694	49	2	0.00109183	Artery_Aorta	0.05716	Brain_Frontal_Cortex_BA9	31.1827	4.57473e-16	17.7268	1.90209	3.26573	2.47401	0.567349	2	0
intron_19_45770640_45771568	ENSG00000104936.17	0.00612694	49	2	0.00109183	Artery_Aorta	0.05716	Brain_Frontal_Cortex_BA9	31.1827	4.57473e-16	17.7268	1.90209	3.26573	2.47401	0.567349	2	0
intron_19_45770640_45771568	ENSG00000104936.17	0.00612694	49	2	0.00109183	Artery_Aorta	0.05716	Brain_Frontal_Cortex_BA9	31.1827	4.57473e-16	17.7268	1.90209	3.26573	2.47401	0.567349	2	0
intron_19_45770640_45771568	ENSG00000104936.17	0.00612694	49	2	0.00109183	Artery_Aorta	0.05716	Brain_Frontal_Cortex_BA9	31.1827	4.57473e-16	17.7268	1.90209	3.26573	2.47401	0.567349	2	0
intron_19_45771056_45771350	ENSG00000104936.17	0.00671107	23	2	0.0290798	Colon_Transverse	0.05716	Adipose_Subcutaneous	22.02	2.89637e-17	0.979988	-2.1824	-1.90209	-1.94864	0.0965226	2	0
intron_19_45771056_45771350	ENSG00000104936.17	0.00671107	23	2	0.0290798	Colon_Transverse	0.05716	Adipose_Subcutaneous	22.02	2.89637e-17	0.979988	-2.1824	-1.90209	-1.94864	0.0965226	2	0
intron_19_45771056_45771350	ENSG00000104936.17	0.00671107	23	2	0.0290798	Colon_Transverse	0.05716	Adipose_Subcutaneous	22.02	2.89637e-17	0.979988	-2.1824	-1.90209	-1.94864	0.0965226	2	0
intron_19_45771060_45771350	ENSG00000104936.17	0.0183288	38	3	0.00208542	Adipose_Subcutaneous	0.3086	Brain_Anterior_cingulate_cortex_BA24	21.8691	5.12981e-16	5.8731	-3.07779	-1.01816	-1.86095	0.584696	3	0
intron_19_45771060_45771350	ENSG00000104936.17	0.0183288	38	3	0.00208542	Adipose_Subcutaneous	0.3086	Brain_Anterior_cingulate_cortex_BA24	21.8691	5.12981e-16	5.8731	-3.07779	-1.01816	-1.86095	0.584696	3	0
intron_19_45771060_45771350	ENSG00000104936.17	0.0183288	38	3	0.00208542	Adipose_Subcutaneous	0.3086	Brain_Anterior_cingulate_cortex_BA24	21.8691	5.12981e-16	5.8731	-3.07779	-1.01816	-1.86095	0.584696	3	0
intron_19_45771060_45771350	ENSG00000104936.17	0.0183288	38	3	0.00208542	Adipose_Subcutaneous	0.3086	Brain_Anterior_cingulate_cortex_BA24	21.8691	5.12981e-16	5.8731	-3.07779	-1.01816	-1.86095	0.584696	3	0
intron_19_45771060_45771350	ENSG00000104936.17	0.0183288	38	3	0.00208542	Adipose_Subcutaneous	0.3086	Brain_Anterior_cingulate_cortex_BA24	21.8691	5.12981e-16	5.8731	-3.07779	-1.01816	-1.86095	0.584696	3	0
intron_19_45771060_45771350	ENSG00000104936.17	0.0183288	38	3	0.00208542	Adipose_Subcutaneous	0.3086	Brain_Anterior_cingulate_cortex_BA24	21.8691	5.12981e-16	5.8731	-3.07779	-1.01816	-1.86095	0.584696	3	0
intron_19_45771060_45771350	ENSG00000104936.17	0.0183288	38	3	0.00208542	Adipose_Subcutaneous	0.3086	Brain_Anterior_cingulate_cortex_BA24	21.8691	5.12981e-16	5.8731	-3.07779	-1.01816	-1.86095	0.584696	3	0
intron_19_45771079_45771490	ENSG00000267395.5	0.05716	2	1	0.05716	Kidney_Cortex	0.05716	Thyroid	2	3.3547e-17	2	-1.90209	-1.90209	-1.90209	3.14018e-16	1	0
intron_19_45771396_45771568	ENSG00000104936.17	0.0345865	37	2	0.00918911	Heart_Atrial_Appendage	0.2007	Adipose_Visceral_Omentum	28.1183	7.67878e-16	8.88166	-2.60494	-1.27956	-1.57033	0.502203	2	0
intron_19_45771396_45771568	ENSG00000104936.17	0.0345865	37	2	0.00918911	Heart_Atrial_Appendage	0.2007	Adipose_Visceral_Omentum	28.1183	7.67878e-16	8.88166	-2.60494	-1.27956	-1.57033	0.502203	2	0
intron_19_45771396_45771568	ENSG00000104936.17	0.0345865	37	2	0.00918911	Heart_Atrial_Appendage	0.2007	Adipose_Visceral_Omentum	28.1183	7.67878e-16	8.88166	-2.60494	-1.27956	-1.57033	0.502203	2	0
intron_19_45771396_45771568	ENSG00000104936.17	0.0345865	37	2	0.00918911	Heart_Atrial_Appendage	0.2007	Adipose_Visceral_Omentum	28.1183	7.67878e-16	8.88166	-2.60494	-1.27956	-1.57033	0.502203	2	0
intron_19_45771396_45771568	ENSG00000104936.17	0.0345865	37	2	0.00918911	Heart_Atrial_Appendage	0.2007	Adipose_Visceral_Omentum	28.1183	7.67878e-16	8.88166	-2.60494	-1.27956	-1.57033	0.502203	2	0
intron_19_45771891_45772641	ENSG00000104936.17	0.04051	26	1	0.04051	Brain_Cerebellum	0.04051	Brain_Substantia_nigra	26	1.32502e-15	26	-2.04851	2.04851	-1.89093	0.803492	1	0
intron_19_45775034_45776659	ENSG00000104936.17	0.0263702	30	1	0.01477	Adrenal_Gland	0.09977	Vagina	29.8981	7.15043e-16	29.8981	-2.43797	-1.64597	-2.21649	0.249314	1	0
intron_19_45775034_45776659	ENSG00000104936.17	0.0263702	30	1	0.01477	Adrenal_Gland	0.09977	Vagina	29.8981	7.15043e-16	29.8981	-2.43797	-1.64597	-2.21649	0.249314	1	0
intron_19_45775034_45776659	ENSG00000104936.17	0.0263702	30	1	0.01477	Adrenal_Gland	0.09977	Vagina	29.8981	7.15043e-16	29.8981	-2.43797	-1.64597	-2.21649	0.249314	1	0
intron_19_45775034_45776659	ENSG00000104936.17	0.0263702	30	1	0.01477	Adrenal_Gland	0.09977	Vagina	29.8981	7.15043e-16	29.8981	-2.43797	-1.64597	-2.21649	0.249314	1	0
intron_19_45775034_45776659	ENSG00000104936.17	0.0263702	30	1	0.01477	Adrenal_Gland	0.09977	Vagina	29.8981	7.15043e-16	29.8981	-2.43797	-1.64597	-2.21649	0.249314	1	0
intron_19_45775034_45777327	ENSG00000104936.17	0.0155148	25	1	0.01477	Colon_Sigmoid	0.04724	Pituitary	24.9944	9.26198e-18	24.9944	1.98414	2.43797	2.41982	0.0907656	1	0
intron_19_45775034_45777327	ENSG00000104936.17	0.0155148	25	1	0.01477	Colon_Sigmoid	0.04724	Pituitary	24.9944	9.26198e-18	24.9944	1.98414	2.43797	2.41982	0.0907656	1	0
intron_19_45775034_45777667	ENSG00000104936.17	0.030314	3	2	0.00940438	Cells_Cultured_fibroblasts	0.01477	Heart_Atrial_Appendage	2.77919	1.28915e-17	0.220812	2.43797	2.59699	2.49098	0.091812	2	0
intron_19_45775034_45777667	ENSG00000104936.17	0.030314	3	2	0.00940438	Cells_Cultured_fibroblasts	0.01477	Heart_Atrial_Appendage	2.77919	1.28915e-17	0.220812	2.43797	2.59699	2.49098	0.091812	2	0
intron_19_45777590_45777667	ENSG00000104936.17	NA	NA	NA	NA	NA	NA	NA	NA	NA	NA	NA	NA	NA	NA	NA	-2
intron_19_45778220_45778493	ENSG00000104936.17	0.1527	18	1	0.1527	Brain_Cerebellum	0.1527	Pancreas	18	8.51786e-18	18	1.43006	1.43006	1.43006	1.52321e-16	1	0
intron_19_45778220_45778493	ENSG00000104936.17	0.1527	18	1	0.1527	Brain_Cerebellum	0.1527	Pancreas	18	8.51786e-18	18	1.43006	1.43006	1.43006	1.52321e-16	1	0
intron_19_45778220_45778493	ENSG00000104936.17	0.1527	18	1	0.1527	Brain_Cerebellum	0.1527	Pancreas	18	8.51786e-18	18	1.43006	1.43006	1.43006	1.52321e-16	1	0
intron_19_45778641_45779134	ENSG00000104936.17	0.00133973	43	2	0.01477	Artery_Coronary	0.724479	Brain_Amygdala	39.5985	1.20148e-15	3.40152	-1.43006	2.43797	-0.701684	1.09739	2	0
intron_19_45778641_45779134	ENSG00000104936.17	0.00133973	43	2	0.01477	Artery_Coronary	0.724479	Brain_Amygdala	39.5985	1.20148e-15	3.40152	-1.43006	2.43797	-0.701684	1.09739	2	0
intron_19_45778641_45779134	ENSG00000104936.17	0.00133973	43	2	0.01477	Artery_Coronary	0.724479	Brain_Amygdala	39.5985	1.20148e-15	3.40152	-1.43006	2.43797	-0.701684	1.09739	2	0
intron_19_45778641_45779134	ENSG00000104936.17	0.00133973	43	2	0.01477	Artery_Coronary	0.724479	Brain_Amygdala	39.5985	1.20148e-15	3.40152	-1.43006	2.43797	-0.701684	1.09739	2	0
intron_19_45778641_45779264	ENSG00000104936.17	0.0104236	44	2	0.0143255	Minor_Salivary_Gland	0.999468	Adipose_Visceral_Omentum	39.4564	1.01537e-15	4.17743	-1.43006	2.449	0.551584	1.14002	2	0
intron_19_45778641_45779264	ENSG00000104936.17	0.0104236	44	2	0.0143255	Minor_Salivary_Gland	0.999468	Adipose_Visceral_Omentum	39.4564	1.01537e-15	4.17743	-1.43006	2.449	0.551584	1.14002	2	0
intron_19_45778641_45779264	ENSG00000104936.17	0.0104236	44	2	0.0143255	Minor_Salivary_Gland	0.999468	Adipose_Visceral_Omentum	39.4564	1.01537e-15	4.17743	-1.43006	2.449	0.551584	1.14002	2	0
intron_19_45778641_45779264	ENSG00000104936.17	0.0104236	44	2	0.0143255	Minor_Salivary_Gland	0.999468	Adipose_Visceral_Omentum	39.4564	1.01537e-15	4.17743	-1.43006	2.449	0.551584	1.14002	2	0
intron_19_45778641_45779264	ENSG00000104936.17	0.0104236	44	2	0.0143255	Minor_Salivary_Gland	0.999468	Adipose_Visceral_Omentum	39.4564	1.01537e-15	4.17743	-1.43006	2.449	0.551584	1.14002	2	0
intron_19_45779278_45779439	ENSG00000104936.17	0.1527	47	1	0.1527	Artery_Aorta	0.1527	Adipose_Subcutaneous	47	5.83078e-16	47	-1.43006	-1.43006	-1.43006	9.82161e-17	1	0
intron_19_45779278_45779439	ENSG00000104936.17	0.1527	47	1	0.1527	Artery_Aorta	0.1527	Adipose_Subcutaneous	47	5.83078e-16	47	-1.43006	-1.43006	-1.43006	9.82161e-17	1	0
intron_19_45779278_45779439	ENSG00000104936.17	0.1527	47	1	0.1527	Artery_Aorta	0.1527	Adipose_Subcutaneous	47	5.83078e-16	47	-1.43006	-1.43006	-1.43006	9.82161e-17	1	0
intron_19_45779278_45779439	ENSG00000104936.17	0.1527	47	1	0.1527	Artery_Aorta	0.1527	Adipose_Subcutaneous	47	5.83078e-16	47	-1.43006	-1.43006	-1.43006	9.82161e-17	1	0
intron_19_45779278_45779439	ENSG00000104936.17	0.1527	47	1	0.1527	Artery_Aorta	0.1527	Adipose_Subcutaneous	47	5.83078e-16	47	-1.43006	-1.43006	-1.43006	9.82161e-17	1	0
intron_19_45779278_45779439	ENSG00000104936.17	0.1527	47	1	0.1527	Artery_Aorta	0.1527	Adipose_Subcutaneous	47	5.83078e-16	47	-1.43006	-1.43006	-1.43006	9.82161e-17	1	0
intron_19_45779359_45779439	ENSG00000104936.17	0.1527	49	1	0.1527	Artery_Aorta	0.1527	Brain_Nucleus_accumbens_basal_ganglia	49	7.40548e-16	49	1.43006	1.43006	1.43006	1.53703e-16	1	0
intron_19_45779359_45779439	ENSG00000104936.17	0.1527	49	1	0.1527	Artery_Aorta	0.1527	Brain_Nucleus_accumbens_basal_ganglia	49	7.40548e-16	49	1.43006	1.43006	1.43006	1.53703e-16	1	0
intron_19_45779359_45779439	ENSG00000104936.17	0.1527	49	1	0.1527	Artery_Aorta	0.1527	Brain_Nucleus_accumbens_basal_ganglia	49	7.40548e-16	49	1.43006	1.43006	1.43006	1.53703e-16	1	0
intron_19_45779359_45779439	ENSG00000104936.17	0.1527	49	1	0.1527	Artery_Aorta	0.1527	Brain_Nucleus_accumbens_basal_ganglia	49	7.40548e-16	49	1.43006	1.43006	1.43006	1.53703e-16	1	0
intron_19_45779359_45779439	ENSG00000104936.17	0.1527	49	1	0.1527	Artery_Aorta	0.1527	Brain_Nucleus_accumbens_basal_ganglia	49	7.40548e-16	49	1.43006	1.43006	1.43006	1.53703e-16	1	0
intron_19_45779359_45779439	ENSG00000104936.17	0.1527	49	1	0.1527	Artery_Aorta	0.1527	Brain_Nucleus_accumbens_basal_ganglia	49	7.40548e-16	49	1.43006	1.43006	1.43006	1.53703e-16	1	0
intron_19_45779359_45779439	ENSG00000104936.17	0.1527	49	1	0.1527	Artery_Aorta	0.1527	Brain_Nucleus_accumbens_basal_ganglia	49	7.40548e-16	49	1.43006	1.43006	1.43006	1.53703e-16	1	0
intron_19_45779869_45780323	ENSG00000104936.17	0.0512552	12	2	0.01611	Colon_Transverse	0.05217	Testis	11.4988	4.38045e-17	0.501175	-2.40641	-1.94173	-2.36769	0.134143	2	0
intron_19_45779869_45782193	ENSG00000104936.17	0.0512552	12	2	0.01611	Adipose_Subcutaneous	0.05217	Prostate	11.4988	2.57855e-18	0.501175	1.94173	2.40641	2.36769	0.134143	2	0
intron_19_45779869_45782193	ENSG00000104936.17	0.0512552	12	2	0.01611	Adipose_Subcutaneous	0.05217	Prostate	11.4988	2.57855e-18	0.501175	1.94173	2.40641	2.36769	0.134143	2	0
intron_19_45780381_45782193	ENSG00000104936.17	0.01611	7	1	0.01611	Artery_Aorta	0.01611	Adipose_Visceral_Omentum	7	2.3478e-33	7	-2.40641	-2.40641	-2.40641	1.81299e-16	1	0
intron_19_45786871_45790905	ENSG00000185800.11	0.1535	21	1	0.1535	Adipose_Visceral_Omentum	0.1535	Adipose_Subcutaneous	21	4.8852e-20	21	-1.42728	1.42728	-1.29135	0.622915	1	0
intron_19_45786871_45790905	ENSG00000185800.11	0.1535	21	1	0.1535	Adipose_Visceral_Omentum	0.1535	Adipose_Subcutaneous	21	4.8852e-20	21	-1.42728	1.42728	-1.29135	0.622915	1	0
intron_19_45786871_45790905	ENSG00000185800.11	0.1535	21	1	0.1535	Adipose_Visceral_Omentum	0.1535	Adipose_Subcutaneous	21	4.8852e-20	21	-1.42728	1.42728	-1.29135	0.622915	1	0
intron_19_45816183_45816482	ENSG00000125755.18	0.126835	4	1	0.109668	Heart_Atrial_Appendage	0.133157	Brain_Cerebellar_Hemisphere	3.99813	3.6256e-17	3.99813	-1.59969	-1.50177	-1.52636	0.0488869	1	0
intron_19_45816577_45816798	ENSG00000125755.18	0.1331	28	1	0.1331	Adrenal_Gland	0.1331	Adipose_Visceral_Omentum	28	5.192e-16	28	-1.50199	1.50199	-0.643709	1.38196	1	0
intron_19_45816577_45816798	ENSG00000125755.18	0.1331	28	1	0.1331	Adrenal_Gland	0.1331	Adipose_Visceral_Omentum	28	5.192e-16	28	-1.50199	1.50199	-0.643709	1.38196	1	0
intron_19_45816577_45816798	ENSG00000125755.18	0.1331	28	1	0.1331	Adrenal_Gland	0.1331	Adipose_Visceral_Omentum	28	5.192e-16	28	-1.50199	1.50199	-0.643709	1.38196	1	0
intron_19_45816577_45816798	ENSG00000125755.18	0.1331	28	1	0.1331	Adrenal_Gland	0.1331	Adipose_Visceral_Omentum	28	5.192e-16	28	-1.50199	1.50199	-0.643709	1.38196	1	0
intron_19_45816614_45816798	ENSG00000125755.18	0.1331	35	1	0.1331	Brain_Frontal_Cortex_BA9	0.1331	Adipose_Subcutaneous	35	7.14325e-16	35	1.50199	1.50199	1.50199	1.00751e-16	1	0
intron_19_45816614_45816798	ENSG00000125755.18	0.1331	35	1	0.1331	Brain_Frontal_Cortex_BA9	0.1331	Adipose_Subcutaneous	35	7.14325e-16	35	1.50199	1.50199	1.50199	1.00751e-16	1	0
intron_19_45816614_45816798	ENSG00000125755.18	0.1331	35	1	0.1331	Brain_Frontal_Cortex_BA9	0.1331	Adipose_Subcutaneous	35	7.14325e-16	35	1.50199	1.50199	1.50199	1.00751e-16	1	0
intron_19_45816614_45816798	ENSG00000125755.18	0.1331	35	1	0.1331	Brain_Frontal_Cortex_BA9	0.1331	Adipose_Subcutaneous	35	7.14325e-16	35	1.50199	1.50199	1.50199	1.00751e-16	1	0
intron_19_45818146_45821384	ENSG00000125755.18	0.004479	44	1	0.004479	Adrenal_Gland	0.004479	Brain_Cerebellum	44	6.8837e-16	44	2.8423	2.8423	2.8423	3.45321e-16	1	0
intron_19_45818146_45821384	ENSG00000125755.18	0.004479	44	1	0.004479	Adrenal_Gland	0.004479	Brain_Cerebellum	44	6.8837e-16	44	2.8423	2.8423	2.8423	3.45321e-16	1	0
intron_19_45818146_45821384	ENSG00000125755.18	0.004479	44	1	0.004479	Adrenal_Gland	0.004479	Brain_Cerebellum	44	6.8837e-16	44	2.8423	2.8423	2.8423	3.45321e-16	1	0
intron_19_45818146_45821384	ENSG00000125755.18	0.004479	44	1	0.004479	Adrenal_Gland	0.004479	Brain_Cerebellum	44	6.8837e-16	44	2.8423	2.8423	2.8423	3.45321e-16	1	0
intron_19_45818146_45821384	ENSG00000125755.18	0.004479	44	1	0.004479	Adrenal_Gland	0.004479	Brain_Cerebellum	44	6.8837e-16	44	2.8423	2.8423	2.8423	3.45321e-16	1	0
intron_19_45818146_45821384	ENSG00000125755.18	0.004479	44	1	0.004479	Adrenal_Gland	0.004479	Brain_Cerebellum	44	6.8837e-16	44	2.8423	2.8423	2.8423	3.45321e-16	1	0
intron_19_45818146_45821384	ENSG00000125755.18	0.004479	44	1	0.004479	Adrenal_Gland	0.004479	Brain_Cerebellum	44	6.8837e-16	44	2.8423	2.8423	2.8423	3.45321e-16	1	0
intron_19_45818223_45821384	ENSG00000125755.18	0.005393	19	1	0.005393	Artery_Coronary	0.005393	Brain_Cerebellum	19	1.35909e-17	19	-2.78257	-2.78257	-2.78257	3.14018e-16	1	0
intron_19_45818223_45821384	ENSG00000125755.18	0.005393	19	1	0.005393	Artery_Coronary	0.005393	Brain_Cerebellum	19	1.35909e-17	19	-2.78257	-2.78257	-2.78257	3.14018e-16	1	0
intron_19_45818223_45821384	ENSG00000125755.18	0.005393	19	1	0.005393	Artery_Coronary	0.005393	Brain_Cerebellum	19	1.35909e-17	19	-2.78257	-2.78257	-2.78257	3.14018e-16	1	0
intron_19_45818223_45821384	ENSG00000125755.18	0.005393	19	1	0.005393	Artery_Coronary	0.005393	Brain_Cerebellum	19	1.35909e-17	19	-2.78257	-2.78257	-2.78257	3.14018e-16	1	0
intron_19_45820812_45821384	ENSG00000125755.18	0.0049632	3	1	0.004426	Testis	0.005291	Heart_Atrial_Appendage	2.99668	9.42742e-17	2.99668	-2.84609	-2.78876	-2.80787	0.0330972	1	0
intron_19_45823875_45825171	ENSG00000125755.18	0.0187822	8	2	0.004157	Prostate	0.883789	Artery_Aorta	5.01548	1.48308e-18	2.98452	-2.866	0.146168	-1.76253	1.42246	2	0
intron_19_45825331_45826226	ENSG00000125755.18	0.00193717	19	2	0.004187	Brain_Hippocampus	0.0055744	Liver	18.068	2.72072e-17	0.931992	2.77182	2.86372	2.82237	0.0330935	2	0
intron_19_45825331_45826226	ENSG00000125755.18	0.00193717	19	2	0.004187	Brain_Hippocampus	0.0055744	Liver	18.068	2.72072e-17	0.931992	2.77182	2.86372	2.82237	0.0330935	2	0
intron_19_45825331_45826226	ENSG00000125755.18	0.00193717	19	2	0.004187	Brain_Hippocampus	0.0055744	Liver	18.068	2.72072e-17	0.931992	2.77182	2.86372	2.82237	0.0330935	2	0
intron_19_45825331_45826226	ENSG00000125755.18	0.00193717	19	2	0.004187	Brain_Hippocampus	0.0055744	Liver	18.068	2.72072e-17	0.931992	2.77182	2.86372	2.82237	0.0330935	2	0
intron_19_45825331_45826226	ENSG00000125755.18	0.00193717	19	2	0.004187	Brain_Hippocampus	0.0055744	Liver	18.068	2.72072e-17	0.931992	2.77182	2.86372	2.82237	0.0330935	2	0
intron_19_45825331_45826226	ENSG00000125755.18	0.00193717	19	2	0.004187	Brain_Hippocampus	0.0055744	Liver	18.068	2.72072e-17	0.931992	2.77182	2.86372	2.82237	0.0330935	2	0
intron_19_45827918_45828970	ENSG00000125755.18	0.00102282	30	2	0.000548076	Artery_Tibial	0.02261	Breast_Mammary_Tissue	23.2465	1.97902e-15	6.75353	-3.45609	-2.27996	-2.72021	0.253412	2	0
intron_19_45827918_45828970	ENSG00000125755.18	0.00102282	30	2	0.000548076	Artery_Tibial	0.02261	Breast_Mammary_Tissue	23.2465	1.97902e-15	6.75353	-3.45609	-2.27996	-2.72021	0.253412	2	0
intron_19_45827918_45828970	ENSG00000125755.18	0.00102282	30	2	0.000548076	Artery_Tibial	0.02261	Breast_Mammary_Tissue	23.2465	1.97902e-15	6.75353	-3.45609	-2.27996	-2.72021	0.253412	2	0
intron_19_45829205_45830054	ENSG00000125755.18	0.0740153	42	2	0.02261	Adrenal_Gland	0.657972	Small_Intestine_Terminal_Ileum	37.9129	7.32433e-16	4.08708	-2.27996	2.27996	-0.811141	2.03452	2	0
intron_19_45829205_45830054	ENSG00000125755.18	0.0740153	42	2	0.02261	Adrenal_Gland	0.657972	Small_Intestine_Terminal_Ileum	37.9129	7.32433e-16	4.08708	-2.27996	2.27996	-0.811141	2.03452	2	0
intron_19_45829205_45830054	ENSG00000125755.18	0.0740153	42	2	0.02261	Adrenal_Gland	0.657972	Small_Intestine_Terminal_Ileum	37.9129	7.32433e-16	4.08708	-2.27996	2.27996	-0.811141	2.03452	2	0
intron_19_45829205_45830054	ENSG00000125755.18	0.0740153	42	2	0.02261	Adrenal_Gland	0.657972	Small_Intestine_Terminal_Ileum	37.9129	7.32433e-16	4.08708	-2.27996	2.27996	-0.811141	2.03452	2	0
intron_19_45829205_45830054	ENSG00000125755.18	0.0740153	42	2	0.02261	Adrenal_Gland	0.657972	Small_Intestine_Terminal_Ileum	37.9129	7.32433e-16	4.08708	-2.27996	2.27996	-0.811141	2.03452	2	0
intron_19_45838615_45842250	ENSG00000125755.18	0.00520198	6	1	0.005189	Adipose_Visceral_Omentum	0.005215	Colon_Transverse	6	1.09097e-32	6	-2.79506	-2.79344	-2.79425	0.000885251	1	0
intron_19_45838615_45842250	ENSG00000125755.18	0.00520198	6	1	0.005189	Adipose_Visceral_Omentum	0.005215	Colon_Transverse	6	1.09097e-32	6	-2.79506	-2.79344	-2.79425	0.000885251	1	0
intron_19_45842489_45844030	ENSG00000125755.18	0.00515277	28	1	0.00515277	Adrenal_Gland	0.00515277	Brain_Cerebellum	28	5.192e-16	28	2.79732	2.79732	2.79732	4.75849e-16	1	0
intron_19_45842489_45844030	ENSG00000125755.18	0.00515277	28	1	0.00515277	Adrenal_Gland	0.00515277	Brain_Cerebellum	28	5.192e-16	28	2.79732	2.79732	2.79732	4.75849e-16	1	0
intron_19_45842489_45844030	ENSG00000125755.18	0.00515277	28	1	0.00515277	Adrenal_Gland	0.00515277	Brain_Cerebellum	28	5.192e-16	28	2.79732	2.79732	2.79732	4.75849e-16	1	0
intron_19_45842489_45844030	ENSG00000125755.18	0.00515277	28	1	0.00515277	Adrenal_Gland	0.00515277	Brain_Cerebellum	28	5.192e-16	28	2.79732	2.79732	2.79732	4.75849e-16	1	0
intron_19_45854507_45861900	ENSG00000125755.18	0.00698255	18	2	0.004821	Adipose_Subcutaneous	0.3579	Ovary	11.392	1.95136e-17	6.60796	0.919374	2.81876	2.10266	0.928187	2	0
intron_19_45854507_45861900	ENSG00000125755.18	0.00698255	18	2	0.004821	Adipose_Subcutaneous	0.3579	Ovary	11.392	1.95136e-17	6.60796	0.919374	2.81876	2.10266	0.928187	2	0
intron_19_45854507_45863058	ENSG00000125755.18	0.014401	49	3	0.00327547	Brain_Cerebellar_Hemisphere	0.5111	Liver	21.9899	2.41081e-16	11.1108	-0.92331	2.94063	0.725054	1.54457	3	0
intron_19_45854507_45863058	ENSG00000125755.18	0.014401	49	3	0.00327547	Brain_Cerebellar_Hemisphere	0.5111	Liver	21.9899	2.41081e-16	11.1108	-0.92331	2.94063	0.725054	1.54457	3	0
intron_19_45854507_45863058	ENSG00000125755.18	0.014401	49	3	0.00327547	Brain_Cerebellar_Hemisphere	0.5111	Liver	21.9899	2.41081e-16	11.1108	-0.92331	2.94063	0.725054	1.54457	3	0
intron_19_45854507_45863058	ENSG00000125755.18	0.014401	49	3	0.00327547	Brain_Cerebellar_Hemisphere	0.5111	Liver	21.9899	2.41081e-16	11.1108	-0.92331	2.94063	0.725054	1.54457	3	0
intron_19_45854507_45863058	ENSG00000125755.18	0.014401	49	3	0.00327547	Brain_Cerebellar_Hemisphere	0.5111	Liver	21.9899	2.41081e-16	11.1108	-0.92331	2.94063	0.725054	1.54457	3	0
intron_19_45854507_45863058	ENSG00000125755.18	0.014401	49	3	0.00327547	Brain_Cerebellar_Hemisphere	0.5111	Liver	21.9899	2.41081e-16	11.1108	-0.92331	2.94063	0.725054	1.54457	3	0
intron_19_45854507_45863058	ENSG00000125755.18	0.014401	49	3	0.00327547	Brain_Cerebellar_Hemisphere	0.5111	Liver	21.9899	2.41081e-16	11.1108	-0.92331	2.94063	0.725054	1.54457	3	0
intron_19_45854585_45863058	ENSG00000125755.18	0.004821	14	1	0.004821	Pituitary	0.004821	Heart_Atrial_Appendage	14	3.70958e-18	14	-2.81876	-2.81876	-2.81876	2.75412e-16	1	0
intron_19_45891323_45901275	ENSG00000176182.5	0.327805	36	3	0.114615	Cells_Cultured_fibroblasts	0.7109	Brain_Anterior_cingulate_cortex_BA24	23.4086	7.49645e-16	2.96515	0.370648	1.57779	1.12506	0.388292	3	0
intron_19_45891323_45901275	ENSG00000176182.5	0.327805	36	3	0.114615	Cells_Cultured_fibroblasts	0.7109	Brain_Anterior_cingulate_cortex_BA24	23.4086	7.49645e-16	2.96515	0.370648	1.57779	1.12506	0.388292	3	0
intron_19_45961153_45962272	ENSG00000104967.6	0.002999	9	1	0.002999	Brain_Cerebellar_Hemisphere	0.002999	Adipose_Visceral_Omentum	9	1.07195e-34	9	2.96784	2.96784	2.96784	4.96507e-16	1	0
intron_19_45961153_45962272	ENSG00000104967.6	0.002999	9	1	0.002999	Brain_Cerebellar_Hemisphere	0.002999	Adipose_Visceral_Omentum	9	1.07195e-34	9	2.96784	2.96784	2.96784	4.96507e-16	1	0
intron_19_45961153_45973267	ENSG00000104967.6	0.00357967	22	3	0.002999	Brain_Cortex	0.007278	Brain_Spinal_cord_cervical_c-1	14.5055	5.18314e-18	1.57178	-2.96784	-2.68385	-2.81752	0.141694	3	0
intron_19_45961153_45973267	ENSG00000104967.6	0.00357967	22	3	0.002999	Brain_Cortex	0.007278	Brain_Spinal_cord_cervical_c-1	14.5055	5.18314e-18	1.57178	-2.96784	-2.68385	-2.81752	0.141694	3	0
intron_19_45961153_45973267	ENSG00000104967.6	0.00357967	22	3	0.002999	Brain_Cortex	0.007278	Brain_Spinal_cord_cervical_c-1	14.5055	5.18314e-18	1.57178	-2.96784	-2.68385	-2.81752	0.141694	3	0
intron_19_45961153_45973267	ENSG00000104967.6	0.00357967	22	3	0.002999	Brain_Cortex	0.007278	Brain_Spinal_cord_cervical_c-1	14.5055	5.18314e-18	1.57178	-2.96784	-2.68385	-2.81752	0.141694	3	0
intron_19_45961153_45973267	ENSG00000104967.6	0.00357967	22	3	0.002999	Brain_Cortex	0.007278	Brain_Spinal_cord_cervical_c-1	14.5055	5.18314e-18	1.57178	-2.96784	-2.68385	-2.81752	0.141694	3	0
intron_19_45995504_45996245	ENSG00000104983.8	0.0157011	11	2	0.00207153	Thyroid	0.7626	Cells_Cultured_fibroblasts	6.60173	6.50198e-18	4.27683	0.302068	3.07978	1.72684	1.16555	2	0
intron_19_45995504_46003008	ENSG00000104983.8	0.0210727	22	3	0.002135	Adrenal_Gland	0.7626	Artery_Tibial	14.3005	1.85219e-17	0.7892	-3.07078	1.49917	-1.89279	1.46404	3	0
intron_19_45995504_46003008	ENSG00000104983.8	0.0210727	22	3	0.002135	Adrenal_Gland	0.7626	Artery_Tibial	14.3005	1.85219e-17	0.7892	-3.07078	1.49917	-1.89279	1.46404	3	0
intron_19_45995504_46003008	ENSG00000104983.8	0.0210727	22	3	0.002135	Adrenal_Gland	0.7626	Artery_Tibial	14.3005	1.85219e-17	0.7892	-3.07078	1.49917	-1.89279	1.46404	3	0
intron_19_45995504_46003008	ENSG00000104983.8	0.0210727	22	3	0.002135	Adrenal_Gland	0.7626	Artery_Tibial	14.3005	1.85219e-17	0.7892	-3.07078	1.49917	-1.89279	1.46404	3	0
intron_19_45996401_46003008	ENSG00000104983.8	0.0073706	27	2	0.002714	Heart_Atrial_Appendage	0.7626	Adipose_Subcutaneous	20.6492	7.62425e-16	6.35084	0.302068	2.9984	1.71454	1.22643	2	0
intron_19_45996401_46003008	ENSG00000104983.8	0.0073706	27	2	0.002714	Heart_Atrial_Appendage	0.7626	Adipose_Subcutaneous	20.6492	7.62425e-16	6.35084	0.302068	2.9984	1.71454	1.22643	2	0
intron_19_45996401_46003008	ENSG00000104983.8	0.0073706	27	2	0.002714	Heart_Atrial_Appendage	0.7626	Adipose_Subcutaneous	20.6492	7.62425e-16	6.35084	0.302068	2.9984	1.71454	1.22643	2	0
intron_19_45996401_46003008	ENSG00000104983.8	0.0073706	27	2	0.002714	Heart_Atrial_Appendage	0.7626	Adipose_Subcutaneous	20.6492	7.62425e-16	6.35084	0.302068	2.9984	1.71454	1.22643	2	0
intron_19_46003166_46003419	ENSG00000104983.8	0.101	9	1	0.101	Brain_Putamen_basal_ganglia	0.101	Uterus	9	5.31034e-33	9	-1.64002	1.64002	0.911125	1.44637	1	0
intron_19_46003166_46006559	ENSG00000104983.8	0.0783897	11	1	0.0767769	Colon_Transverse	0.101	Adrenal_Gland	10.974	1.96281e-17	10.974	1.64002	1.7697	1.75791	0.039099	1	0
intron_19_46003166_46006559	ENSG00000104983.8	0.0783897	11	1	0.0767769	Colon_Transverse	0.101	Adrenal_Gland	10.974	1.96281e-17	10.974	1.64002	1.7697	1.75791	0.039099	1	0
intron_19_46003501_46006559	ENSG00000104983.8	0.2511	16	1	0.2511	Adipose_Visceral_Omentum	0.2511	Adipose_Subcutaneous	16	3.516e-17	16	-1.14768	1.14768	0.28692	1.14768	1	0
intron_19_46003501_46006559	ENSG00000104983.8	0.2511	16	1	0.2511	Adipose_Visceral_Omentum	0.2511	Adipose_Subcutaneous	16	3.516e-17	16	-1.14768	1.14768	0.28692	1.14768	1	0
intron_19_46003501_46006559	ENSG00000104983.8	0.2511	16	1	0.2511	Adipose_Visceral_Omentum	0.2511	Adipose_Subcutaneous	16	3.516e-17	16	-1.14768	1.14768	0.28692	1.14768	1	0
intron_19_46015427_46016054	ENSG00000104983.8	0.6741	2	1	0.6741	Brain_Cerebellum	0.6741	Whole_Blood	2	3.3547e-17	2	-0.420528	0.420528	2.77556e-17	0.594716	1	0
intron_19_46160881_46161070	ENSG00000267922.1	0.482212	5	2	0.2291	Brain_Spinal_cord_cervical_c-1	0.3386	Adipose_Visceral_Omentum	4.76826	6.07382e-17	0.23174	-1.20268	-0.956935	-1.03522	0.112887	2	0
intron_19_46160881_46161070	ENSG00000204866.8	0.482212	5	2	0.2291	Brain_Spinal_cord_cervical_c-1	0.3386	Adipose_Visceral_Omentum	4.76826	6.07382e-17	0.23174	-1.20268	-0.956935	-1.03522	0.112887	2	0
intron_19_46297102_46303898	ENSG00000124440.15	0.901011	23	2	0.696448	Esophagus_Gastroesophageal_Junction	0.8507	Heart_Left_Ventricle	20.0459	1.65999e-18	2.95414	-0.384376	0.390119	0.309558	0.200031	2	0
intron_19_46297102_46303898	ENSG00000124440.15	0.901011	23	2	0.696448	Esophagus_Gastroesophageal_Junction	0.8507	Heart_Left_Ventricle	20.0459	1.65999e-18	2.95414	-0.384376	0.390119	0.309558	0.200031	2	0
intron_19_46298514_46303898	ENSG00000124440.15	0.852696	36	2	0.5207	Skin_Sun_Exposed_Lower_leg	0.883683	Artery_Tibial	30.0741	3.27395e-16	5.85511	-0.488212	0.642267	-0.146003	0.369839	2	0
intron_19_46298514_46303898	ENSG00000124440.15	0.852696	36	2	0.5207	Skin_Sun_Exposed_Lower_leg	0.883683	Artery_Tibial	30.0741	3.27395e-16	5.85511	-0.488212	0.642267	-0.146003	0.369839	2	0
intron_19_46298514_46303898	ENSG00000124440.15	0.852696	36	2	0.5207	Skin_Sun_Exposed_Lower_leg	0.883683	Artery_Tibial	30.0741	3.27395e-16	5.85511	-0.488212	0.642267	-0.146003	0.369839	2	0
intron_19_46304088_46304419	ENSG00000124440.15	0.0746695	1	1	0.0746695	Adipose_Subcutaneous	0.0746695	Adipose_Subcutaneous	1	1	1	1.78249	1.78249	1.78249	NA	1	0
intron_19_46308305_46308663	ENSG00000124440.15	0.09277	14	1	0.09277	Colon_Sigmoid	0.09277	Colon_Transverse	14	4.49403e-18	14	1.68096	1.68096	1.68096	2.38514e-16	1	0
intron_19_46308305_46308663	ENSG00000124440.15	0.09277	14	1	0.09277	Colon_Sigmoid	0.09277	Colon_Transverse	14	4.49403e-18	14	1.68096	1.68096	1.68096	2.38514e-16	1	0
intron_19_46309359_46310542	ENSG00000124440.15	0.7675	2	1	0.7675	Esophagus_Muscularis	0.7675	Adipose_Subcutaneous	2	3.53145e-16	2	0.295647	0.295647	0.295647	5.55112e-17	1	0
intron_19_46309359_46312161	ENSG00000124440.15	0.00413238	21	4	0.008886	Esophagus_Mucosa	0.858743	Uterus	10.0558	1.56385e-17	1.05363	-2.61641	0.335696	-0.981751	1.07583	4	0
intron_19_46310691_46312161	ENSG00000124440.15	0.000159466	16	3	1.277e-05	Artery_Aorta	0.981605	Uterus	12.0507	1.15194e-18	0.973242	-4.36401	4.36401	2.90719	2.54191	3	0
intron_19_46310691_46312161	ENSG00000124440.15	0.000159466	16	3	1.277e-05	Artery_Aorta	0.981605	Uterus	12.0507	1.15194e-18	0.973242	-4.36401	4.36401	2.90719	2.54191	3	0
intron_19_46312267_46312506	ENSG00000124440.15	0.00351915	44	3	0.00770857	Thyroid	0.456	Artery_Tibial	35.3035	6.69657e-16	3.40704	-2.66457	2.55496	-1.89598	1.17857	3	0
intron_19_46312267_46312506	ENSG00000124440.15	0.00351915	44	3	0.00770857	Thyroid	0.456	Artery_Tibial	35.3035	6.69657e-16	3.40704	-2.66457	2.55496	-1.89598	1.17857	3	0
intron_19_46312267_46312506	ENSG00000124440.15	0.00351915	44	3	0.00770857	Thyroid	0.456	Artery_Tibial	35.3035	6.69657e-16	3.40704	-2.66457	2.55496	-1.89598	1.17857	3	0
intron_19_46312267_46312506	ENSG00000124440.15	0.00351915	44	3	0.00770857	Thyroid	0.456	Artery_Tibial	35.3035	6.69657e-16	3.40704	-2.66457	2.55496	-1.89598	1.17857	3	0
intron_19_46312267_46312506	ENSG00000124440.15	0.00351915	44	3	0.00770857	Thyroid	0.456	Artery_Tibial	35.3035	6.69657e-16	3.40704	-2.66457	2.55496	-1.89598	1.17857	3	0
intron_19_46312653_46320443	ENSG00000124440.15	0.0163198	34	1	0.00809779	Brain_Caudate_basal_ganglia	0.346	Esophagus_Muscularis	32.6409	1.13819e-15	32.6409	0.942376	2.64796	2.3456	0.350763	1	0
intron_19_46312653_46320443	ENSG00000124440.15	0.0163198	34	1	0.00809779	Brain_Caudate_basal_ganglia	0.346	Esophagus_Muscularis	32.6409	1.13819e-15	32.6409	0.942376	2.64796	2.3456	0.350763	1	0
intron_19_46312653_46320443	ENSG00000124440.15	0.0163198	34	1	0.00809779	Brain_Caudate_basal_ganglia	0.346	Esophagus_Muscularis	32.6409	1.13819e-15	32.6409	0.942376	2.64796	2.3456	0.350763	1	0
intron_19_46312653_46320443	ENSG00000124440.15	0.0163198	34	1	0.00809779	Brain_Caudate_basal_ganglia	0.346	Esophagus_Muscularis	32.6409	1.13819e-15	32.6409	0.942376	2.64796	2.3456	0.350763	1	0
intron_19_46325639_46329081	ENSG00000124440.15	6.13855e-05	16	1	6.13855e-05	Muscle_Skeletal	6.13855e-05	Brain_Hippocampus	16	1.45067e-17	16	-4.00742	4.00742	0	4.13885	1	0
intron_19_46325639_46329081	ENSG00000124440.15	6.13855e-05	16	1	6.13855e-05	Muscle_Skeletal	6.13855e-05	Brain_Hippocampus	16	1.45067e-17	16	-4.00742	4.00742	0	4.13885	1	0
intron_19_46325639_46329207	ENSG00000124440.15	9.99818e-05	19	2	6.13855e-05	Adipose_Visceral_Omentum	0.0105203	Esophagus_Mucosa	18.0763	6.55038e-18	0.923704	-4.00742	4.00742	-2.24381	3.33296	2	0
intron_19_46325639_46329207	ENSG00000124440.15	9.99818e-05	19	2	6.13855e-05	Adipose_Visceral_Omentum	0.0105203	Esophagus_Mucosa	18.0763	6.55038e-18	0.923704	-4.00742	4.00742	-2.24381	3.33296	2	0
intron_19_46334986_46338227	ENSG00000124440.15	8.168e-05	41	1	8.168e-05	Brain_Amygdala	8.168e-05	Adipose_Subcutaneous	41	7.67551e-16	41	-3.93942	-3.93942	-3.93942	3.51083e-16	1	0
intron_19_46334986_46338227	ENSG00000124440.15	8.168e-05	41	1	8.168e-05	Brain_Amygdala	8.168e-05	Adipose_Subcutaneous	41	7.67551e-16	41	-3.93942	-3.93942	-3.93942	3.51083e-16	1	0
intron_19_46334986_46338227	ENSG00000124440.15	8.168e-05	41	1	8.168e-05	Brain_Amygdala	8.168e-05	Adipose_Subcutaneous	41	7.67551e-16	41	-3.93942	-3.93942	-3.93942	3.51083e-16	1	0
intron_19_46334986_46338227	ENSG00000124440.15	8.168e-05	41	1	8.168e-05	Brain_Amygdala	8.168e-05	Adipose_Subcutaneous	41	7.67551e-16	41	-3.93942	-3.93942	-3.93942	3.51083e-16	1	0
intron_19_46334986_46338227	ENSG00000124440.15	8.168e-05	41	1	8.168e-05	Brain_Amygdala	8.168e-05	Adipose_Subcutaneous	41	7.67551e-16	41	-3.93942	-3.93942	-3.93942	3.51083e-16	1	0
intron_19_46334986_46338227	ENSG00000124440.15	8.168e-05	41	1	8.168e-05	Brain_Amygdala	8.168e-05	Adipose_Subcutaneous	41	7.67551e-16	41	-3.93942	-3.93942	-3.93942	3.51083e-16	1	0
intron_19_46353989_46375604	ENSG00000011485.14	0.000197196	23	3	0.00052867	Minor_Salivary_Gland	0.42806	Colon_Transverse	17.8833	6.61154e-20	2.09515	-3.46579	-0.792516	-1.584	1.16054	3	0
intron_19_46353989_46375604	ENSG00000011485.14	0.000197196	23	3	0.00052867	Minor_Salivary_Gland	0.42806	Colon_Transverse	17.8833	6.61154e-20	2.09515	-3.46579	-0.792516	-1.584	1.16054	3	0
intron_19_46376574_46383780	ENSG00000011485.14	0.7514	9	1	0.7514	Whole_Blood	0.7514	Muscle_Skeletal	9	0	9	0.316794	0.316794	0.316794	3.39935e-17	1	0
intron_19_46383476_46383780	ENSG00000011485.14	2.254e-07	41	1	2.254e-07	Spleen	2.254e-07	Adipose_Visceral_Omentum	41	7.73605e-16	41	-5.17707	5.17707	4.67199	2.25808	1	0
intron_19_46383476_46383780	ENSG00000011485.14	2.254e-07	41	1	2.254e-07	Spleen	2.254e-07	Adipose_Visceral_Omentum	41	7.73605e-16	41	-5.17707	5.17707	4.67199	2.25808	1	0
intron_19_46383476_46383780	ENSG00000011485.14	2.254e-07	41	1	2.254e-07	Spleen	2.254e-07	Adipose_Visceral_Omentum	41	7.73605e-16	41	-5.17707	5.17707	4.67199	2.25808	1	0
intron_19_46383476_46383780	ENSG00000011485.14	2.254e-07	41	1	2.254e-07	Spleen	2.254e-07	Adipose_Visceral_Omentum	41	7.73605e-16	41	-5.17707	5.17707	4.67199	2.25808	1	0
intron_19_46383476_46383780	ENSG00000011485.14	2.254e-07	41	1	2.254e-07	Spleen	2.254e-07	Adipose_Visceral_Omentum	41	7.73605e-16	41	-5.17707	5.17707	4.67199	2.25808	1	0
intron_19_46383476_46383784	ENSG00000011485.14	2.28568e-07	36	1	2.254e-07	Cells_Cultured_fibroblasts	0.4705	Brain_Frontal_Cortex_BA9	35.0063	3.27988e-16	35.0063	-5.17707	5.17707	-0.163854	5.17584	1	0
intron_19_46383476_46383784	ENSG00000011485.14	2.28568e-07	36	1	2.254e-07	Cells_Cultured_fibroblasts	0.4705	Brain_Frontal_Cortex_BA9	35.0063	3.27988e-16	35.0063	-5.17707	5.17707	-0.163854	5.17584	1	0
intron_19_46383476_46383784	ENSG00000011485.14	2.28568e-07	36	1	2.254e-07	Cells_Cultured_fibroblasts	0.4705	Brain_Frontal_Cortex_BA9	35.0063	3.27988e-16	35.0063	-5.17707	5.17707	-0.163854	5.17584	1	0
intron_19_46383476_46383784	ENSG00000011485.14	2.28568e-07	36	1	2.254e-07	Cells_Cultured_fibroblasts	0.4705	Brain_Frontal_Cortex_BA9	35.0063	3.27988e-16	35.0063	-5.17707	5.17707	-0.163854	5.17584	1	0
intron_19_46383476_46383784	ENSG00000011485.14	2.28568e-07	36	1	2.254e-07	Cells_Cultured_fibroblasts	0.4705	Brain_Frontal_Cortex_BA9	35.0063	3.27988e-16	35.0063	-5.17707	5.17707	-0.163854	5.17584	1	0
intron_19_46390132_46390284	ENSG00000011485.14	5.02917e-08	26	3	1.91719e-09	Adipose_Subcutaneous	0.927431	Vagina	23.6354	6.29767e-16	0.9454	0.0910779	6.00467	4.98673	1.05599	3	0
intron_19_46390132_46390284	ENSG00000011485.14	5.02917e-08	26	3	1.91719e-09	Adipose_Subcutaneous	0.927431	Vagina	23.6354	6.29767e-16	0.9454	0.0910779	6.00467	4.98673	1.05599	3	0
intron_19_46390132_46390284	ENSG00000011485.14	5.02917e-08	26	3	1.91719e-09	Adipose_Subcutaneous	0.927431	Vagina	23.6354	6.29767e-16	0.9454	0.0910779	6.00467	4.98673	1.05599	3	0
intron_19_4658084_4659931	ENSG00000074842.7	0.961781	21	3	0.6692	Thyroid	0.8593	Brain_Hypothalamus	16.3423	5.23066e-19	1.00852	-0.427246	0.177265	-0.254958	0.209638	3	0
intron_19_4660003_4664876	ENSG00000074842.7	0.971308	19	2	0.8291	Heart_Atrial_Appendage	0.8919	Brain_Anterior_cingulate_cortex_BA24	18.3166	1.32017e-17	0.683365	0.1359	0.215856	0.153791	0.031713	2	0
intron_19_4660003_4664876	ENSG00000074842.7	0.971308	19	2	0.8291	Heart_Atrial_Appendage	0.8919	Brain_Anterior_cingulate_cortex_BA24	18.3166	1.32017e-17	0.683365	0.1359	0.215856	0.153791	0.031713	2	0
intron_19_46601437_46605827	ENSG00000160014.16	0.2462	18	1	0.2462	Adipose_Visceral_Omentum	0.2462	Brain_Cerebellum	18	1.11857e-17	18	-1.15963	1.15963	0.515391	1.06892	1	0
intron_19_46601437_46605827	ENSG00000160014.16	0.2462	18	1	0.2462	Adipose_Visceral_Omentum	0.2462	Brain_Cerebellum	18	1.11857e-17	18	-1.15963	1.15963	0.515391	1.06892	1	0
intron_19_46601437_46605827	ENSG00000160014.16	0.2462	18	1	0.2462	Adipose_Visceral_Omentum	0.2462	Brain_Cerebellum	18	1.11857e-17	18	-1.15963	1.15963	0.515391	1.06892	1	0
intron_19_46605857_46608197	ENSG00000160014.16	0.278619	14	1	0.231065	Testis	0.2828	Brain_Cerebellar_Hemisphere	13.9842	3.66733e-17	13.9842	-1.19762	1.07405	-0.62257	0.920058	1	0
intron_19_4660750_4664876	ENSG00000074842.7	0.746	10	1	0.746	Uterus	0.746	Ovary	10	7.43407e-17	10	0.323918	0.323918	0.323918	4.53247e-17	1	0
intron_19_4660750_4664876	ENSG00000074842.7	0.746	10	1	0.746	Uterus	0.746	Ovary	10	7.43407e-17	10	0.323918	0.323918	0.323918	4.53247e-17	1	0
intron_19_46609005_46609098	ENSG00000160014.16	0.0166291	23	2	0.236649	Cells_EBV-transformed_lymphocytes	0.700044	Colon_Sigmoid	21.7676	1.33797e-17	0.773261	-0.385261	1.1834	-0.0493996	0.543823	2	0
intron_19_46609005_46609098	ENSG00000160014.16	0.0166291	23	2	0.236649	Cells_EBV-transformed_lymphocytes	0.700044	Colon_Sigmoid	21.7676	1.33797e-17	0.773261	-0.385261	1.1834	-0.0493996	0.543823	2	0
intron_19_46609005_46609098	ENSG00000160014.16	0.0166291	23	2	0.236649	Cells_EBV-transformed_lymphocytes	0.700044	Colon_Sigmoid	21.7676	1.33797e-17	0.773261	-0.385261	1.1834	-0.0493996	0.543823	2	0
intron_19_46609005_46609098	ENSG00000160014.16	0.0166291	23	2	0.236649	Cells_EBV-transformed_lymphocytes	0.700044	Colon_Sigmoid	21.7676	1.33797e-17	0.773261	-0.385261	1.1834	-0.0493996	0.543823	2	0
intron_19_46609005_46609098	ENSG00000160014.16	0.0166291	23	2	0.236649	Cells_EBV-transformed_lymphocytes	0.700044	Colon_Sigmoid	21.7676	1.33797e-17	0.773261	-0.385261	1.1834	-0.0493996	0.543823	2	0
intron_19_46609005_46609098	ENSG00000160014.16	0.0166291	23	2	0.236649	Cells_EBV-transformed_lymphocytes	0.700044	Colon_Sigmoid	21.7676	1.33797e-17	0.773261	-0.385261	1.1834	-0.0493996	0.543823	2	0
intron_19_46609005_46609797	ENSG00000160014.16	0.01611	7	1	0.01611	Adipose_Visceral_Omentum	0.01611	Artery_Aorta	7	1.83182e-17	7	-2.40641	-2.40641	-2.40641	4.05396e-16	1	0
intron_19_46609005_46609797	ENSG00000160014.16	0.01611	7	1	0.01611	Adipose_Visceral_Omentum	0.01611	Artery_Aorta	7	1.83182e-17	7	-2.40641	-2.40641	-2.40641	4.05396e-16	1	0
intron_19_46609005_46610159	ENSG00000160014.16	0.0156996	8	1	0.0131599	Heart_Atrial_Appendage	0.01611	Adipose_Visceral_Omentum	7.99805	4.80202e-21	7.99805	2.40641	2.47941	2.41554	0.0258092	1	0
intron_19_46609005_46610159	ENSG00000160014.16	0.0156996	8	1	0.0131599	Heart_Atrial_Appendage	0.01611	Adipose_Visceral_Omentum	7.99805	4.80202e-21	7.99805	2.40641	2.47941	2.41554	0.0258092	1	0
intron_19_46609246_46609797	ENSG00000160014.16	0.4088	1	1	0.4088	Adipose_Subcutaneous	0.4088	Adipose_Subcutaneous	1	1	1	0.826007	0.826007	0.826007	NA	1	0
intron_19_46609276_46609797	ENSG00000160014.16	0.729166	5	2	0.4534	Artery_Coronary	0.67	Lung	4.06643	4.06258e-21	0.933575	0.426148	0.749759	0.685037	0.144723	2	0
intron_19_46609921_46610159	ENSG00000160014.16	0.01611	19	1	0.01611	Adipose_Subcutaneous	0.01611	Adipose_Visceral_Omentum	19	9.59195e-18	19	-2.40641	-2.40641	-2.40641	3.9165e-16	1	0
intron_19_46609921_46610159	ENSG00000160014.16	0.01611	19	1	0.01611	Adipose_Subcutaneous	0.01611	Adipose_Visceral_Omentum	19	9.59195e-18	19	-2.40641	-2.40641	-2.40641	3.9165e-16	1	0
intron_19_46609921_46610159	ENSG00000160014.16	0.01611	19	1	0.01611	Adipose_Subcutaneous	0.01611	Adipose_Visceral_Omentum	19	9.59195e-18	19	-2.40641	-2.40641	-2.40641	3.9165e-16	1	0
intron_19_46609993_46610159	ENSG00000160014.16	0.867	1	1	0.867	Adipose_Visceral_Omentum	0.867	Adipose_Visceral_Omentum	1	1	1	0.16747	0.16747	0.16747	NA	1	0
intron_19_46614415_46623458	ENSG00000160013.8	0.803815	25	2	0.503679	Esophagus_Gastroesophageal_Junction	0.7113	Breast_Mammary_Tissue	23.4292	8.52353e-18	1.42902	0.370111	0.668712	0.550925	0.0700538	2	0
intron_19_46614415_46623458	ENSG00000160013.8	0.803815	25	2	0.503679	Esophagus_Gastroesophageal_Junction	0.7113	Breast_Mammary_Tissue	23.4292	8.52353e-18	1.42902	0.370111	0.668712	0.550925	0.0700538	2	0
intron_19_46614415_46623458	ENSG00000160013.8	0.803815	25	2	0.503679	Esophagus_Gastroesophageal_Junction	0.7113	Breast_Mammary_Tissue	23.4292	8.52353e-18	1.42902	0.370111	0.668712	0.550925	0.0700538	2	0
intron_19_46614415_46623458	ENSG00000160013.8	0.803815	25	2	0.503679	Esophagus_Gastroesophageal_Junction	0.7113	Breast_Mammary_Tissue	23.4292	8.52353e-18	1.42902	0.370111	0.668712	0.550925	0.0700538	2	0
intron_19_46614415_46623458	ENSG00000160013.8	0.803815	25	2	0.503679	Esophagus_Gastroesophageal_Junction	0.7113	Breast_Mammary_Tissue	23.4292	8.52353e-18	1.42902	0.370111	0.668712	0.550925	0.0700538	2	0
intron_19_46614415_46623458	ENSG00000160013.8	0.803815	25	2	0.503679	Esophagus_Gastroesophageal_Junction	0.7113	Breast_Mammary_Tissue	23.4292	8.52353e-18	1.42902	0.370111	0.668712	0.550925	0.0700538	2	0
intron_19_46621634_46623458	ENSG00000160013.8	0.3225	16	1	0.3225	Adipose_Visceral_Omentum	0.3225	Cells_EBV-transformed_lymphocytes	16	1.22537e-17	16	-0.989334	-0.989334	-0.989334	9.50738e-17	1	0
intron_19_46621634_46623458	ENSG00000160013.8	0.3225	16	1	0.3225	Adipose_Visceral_Omentum	0.3225	Cells_EBV-transformed_lymphocytes	16	1.22537e-17	16	-0.989334	-0.989334	-0.989334	9.50738e-17	1	0
intron_19_46621672_46623458	ENSG00000160013.8	0.524055	23	3	0.3225	Adrenal_Gland	0.561232	Artery_Tibial	20.8321	2.51804e-17	0.880777	-0.989334	0.710652	-0.825213	0.370458	3	0
intron_19_46621672_46623458	ENSG00000160013.8	0.524055	23	3	0.3225	Adrenal_Gland	0.561232	Artery_Tibial	20.8321	2.51804e-17	0.880777	-0.989334	0.710652	-0.825213	0.370458	3	0
intron_19_46621672_46623458	ENSG00000160013.8	0.524055	23	3	0.3225	Adrenal_Gland	0.561232	Artery_Tibial	20.8321	2.51804e-17	0.880777	-0.989334	0.710652	-0.825213	0.370458	3	0
intron_19_46621672_46623458	ENSG00000160013.8	0.524055	23	3	0.3225	Adrenal_Gland	0.561232	Artery_Tibial	20.8321	2.51804e-17	0.880777	-0.989334	0.710652	-0.825213	0.370458	3	0
intron_19_46624237_46624997	ENSG00000160013.8	0.92095	6	2	0.7377	Adipose_Visceral_Omentum	0.8481	Stomach	5.01465	1.15193e-19	0.985352	-0.334901	0.191543	-0.24716	0.21492	2	0
intron_19_46624237_46624997	ENSG00000160013.8	0.92095	6	2	0.7377	Adipose_Visceral_Omentum	0.8481	Stomach	5.01465	1.15193e-19	0.985352	-0.334901	0.191543	-0.24716	0.21492	2	0
intron_19_46681748_46685425	ENSG00000105287.12	0.576287	21	2	0.2952	Brain_Amygdala	0.5142	Colon_Sigmoid	19.0836	1.41806e-18	1.91642	-1.04678	-0.652312	-0.727449	0.158725	2	0
intron_19_46681748_46685425	ENSG00000105287.12	0.576287	21	2	0.2952	Brain_Amygdala	0.5142	Colon_Sigmoid	19.0836	1.41806e-18	1.91642	-1.04678	-0.652312	-0.727449	0.158725	2	0
intron_19_46681748_46689537	ENSG00000105287.12	0.532634	48	2	0.214382	Brain_Caudate_basal_ganglia	0.5142	Adipose_Visceral_Omentum	46.2033	1.44399e-15	1.62908	0.652312	1.24161	0.702208	0.130384	2	0
intron_19_46681748_46689537	ENSG00000105287.12	0.532634	48	2	0.214382	Brain_Caudate_basal_ganglia	0.5142	Adipose_Visceral_Omentum	46.2033	1.44399e-15	1.62908	0.652312	1.24161	0.702208	0.130384	2	0
intron_19_46681748_46689537	ENSG00000105287.12	0.532634	48	2	0.214382	Brain_Caudate_basal_ganglia	0.5142	Adipose_Visceral_Omentum	46.2033	1.44399e-15	1.62908	0.652312	1.24161	0.702208	0.130384	2	0
intron_19_46681748_46689537	ENSG00000105287.12	0.532634	48	2	0.214382	Brain_Caudate_basal_ganglia	0.5142	Adipose_Visceral_Omentum	46.2033	1.44399e-15	1.62908	0.652312	1.24161	0.702208	0.130384	2	0
intron_19_46681748_46689537	ENSG00000105287.12	0.532634	48	2	0.214382	Brain_Caudate_basal_ganglia	0.5142	Adipose_Visceral_Omentum	46.2033	1.44399e-15	1.62908	0.652312	1.24161	0.702208	0.130384	2	0
intron_19_46681748_46689537	ENSG00000105287.12	0.532634	48	2	0.214382	Brain_Caudate_basal_ganglia	0.5142	Adipose_Visceral_Omentum	46.2033	1.44399e-15	1.62908	0.652312	1.24161	0.702208	0.130384	2	0
intron_19_46681748_46689537	ENSG00000105287.12	0.532634	48	2	0.214382	Brain_Caudate_basal_ganglia	0.5142	Adipose_Visceral_Omentum	46.2033	1.44399e-15	1.62908	0.652312	1.24161	0.702208	0.130384	2	0
intron_19_46685521_46689537	ENSG00000105287.12	0.5142	21	1	0.5142	Brain_Amygdala	0.5142	Brain_Hippocampus	21	3.01578e-17	21	-0.652312	-0.652312	-0.652312	9.93014e-17	1	0
intron_19_46685521_46689537	ENSG00000105287.12	0.5142	21	1	0.5142	Brain_Amygdala	0.5142	Brain_Hippocampus	21	3.01578e-17	21	-0.652312	-0.652312	-0.652312	9.93014e-17	1	0
intron_19_46685521_46689537	ENSG00000105287.12	0.5142	21	1	0.5142	Brain_Amygdala	0.5142	Brain_Hippocampus	21	3.01578e-17	21	-0.652312	-0.652312	-0.652312	9.93014e-17	1	0
intron_19_46711038_46713863	ENSG00000105287.12	0.2485	34	1	0.2485	Adipose_Subcutaneous	0.2485	Adipose_Visceral_Omentum	34	4.82912e-16	34	-1.154	-1.154	-1.154	1.39365e-16	1	0
intron_19_46711038_46713863	ENSG00000105287.12	0.2485	34	1	0.2485	Adipose_Subcutaneous	0.2485	Adipose_Visceral_Omentum	34	4.82912e-16	34	-1.154	-1.154	-1.154	1.39365e-16	1	0
intron_19_46711038_46713863	ENSG00000105287.12	0.2485	34	1	0.2485	Adipose_Subcutaneous	0.2485	Adipose_Visceral_Omentum	34	4.82912e-16	34	-1.154	-1.154	-1.154	1.39365e-16	1	0
intron_19_46711038_46713863	ENSG00000105287.12	0.2485	34	1	0.2485	Adipose_Subcutaneous	0.2485	Adipose_Visceral_Omentum	34	4.82912e-16	34	-1.154	-1.154	-1.154	1.39365e-16	1	0
intron_19_46711038_46716131	ENSG00000105287.12	0.224546	9	1	0.222	Pituitary	0.2297	Esophagus_Mucosa	9	5.62925e-33	9	1.20113	1.22123	1.21453	0.0100476	1	0
intron_19_46711038_46716131	ENSG00000105287.12	0.224546	9	1	0.222	Pituitary	0.2297	Esophagus_Mucosa	9	5.62925e-33	9	1.20113	1.22123	1.21453	0.0100476	1	0
intron_19_46711038_46716131	ENSG00000105287.12	0.224546	9	1	0.222	Pituitary	0.2297	Esophagus_Mucosa	9	5.62925e-33	9	1.20113	1.22123	1.21453	0.0100476	1	0
intron_19_46714001_46716131	ENSG00000105287.12	0.420036	27	2	0.186737	Whole_Blood	0.3244	Pancreas	25.2025	4.01418e-16	1.79748	-1.32029	-0.985456	-1.20052	0.0671539	2	0
intron_19_46714001_46716131	ENSG00000105287.12	0.420036	27	2	0.186737	Whole_Blood	0.3244	Pancreas	25.2025	4.01418e-16	1.79748	-1.32029	-0.985456	-1.20052	0.0671539	2	0
intron_19_46714001_46716131	ENSG00000105287.12	0.420036	27	2	0.186737	Whole_Blood	0.3244	Pancreas	25.2025	4.01418e-16	1.79748	-1.32029	-0.985456	-1.20052	0.0671539	2	0
intron_19_46714001_46716131	ENSG00000105287.12	0.420036	27	2	0.186737	Whole_Blood	0.3244	Pancreas	25.2025	4.01418e-16	1.79748	-1.32029	-0.985456	-1.20052	0.0671539	2	0
intron_19_46714292_46716131	ENSG00000105287.12	0.476697	17	2	0.222	Minor_Salivary_Gland	0.806	Cells_EBV-transformed_lymphocytes	12.7394	4.96142e-19	4.26059	0.24559	1.22123	0.923502	0.451477	2	0
intron_19_46714292_46716131	ENSG00000105287.12	0.476697	17	2	0.222	Minor_Salivary_Gland	0.806	Cells_EBV-transformed_lymphocytes	12.7394	4.96142e-19	4.26059	0.24559	1.22123	0.923502	0.451477	2	0
intron_19_46720771_46721986	ENSG00000090372.14	0.2116	9	1	0.2116	Testis	0.2116	Brain_Amygdala	9	1.71156e-33	9	-1.24918	1.24918	0.416393	1.24918	1	0
intron_19_46722072_46722242	ENSG00000090372.14	0.428241	40	1	0.4171	Artery_Tibial	0.911051	Colon_Transverse	39.675	6.47629e-16	39.675	0.111713	0.811463	0.786596	0.113493	1	0
intron_19_46722072_46722242	ENSG00000090372.14	0.428241	40	1	0.4171	Artery_Tibial	0.911051	Colon_Transverse	39.675	6.47629e-16	39.675	0.111713	0.811463	0.786596	0.113493	1	0
intron_19_46722072_46722242	ENSG00000090372.14	0.428241	40	1	0.4171	Artery_Tibial	0.911051	Colon_Transverse	39.675	6.47629e-16	39.675	0.111713	0.811463	0.786596	0.113493	1	0
intron_19_46722072_46722242	ENSG00000090372.14	0.428241	40	1	0.4171	Artery_Tibial	0.911051	Colon_Transverse	39.675	6.47629e-16	39.675	0.111713	0.811463	0.786596	0.113493	1	0
intron_19_46725379_46725473	ENSG00000090372.14	1	7	1	1	Brain_Nucleus_accumbens_basal_ganglia	1	Brain_Nucleus_accumbens_basal_ganglia	7	5.89554e-33	7	0	0	0	0	1	0
intron_19_46725379_46725473	ENSG00000090372.14	1	7	1	1	Brain_Nucleus_accumbens_basal_ganglia	1	Brain_Nucleus_accumbens_basal_ganglia	7	5.89554e-33	7	0	0	0	0	1	0
intron_19_46727567_46727894	ENSG00000090372.14	0.475171	42	2	0.223026	Brain_Cerebellum	0.7344	Brain_Amygdala	31.8423	9.50623e-16	10.1577	-1.21852	0.339278	-0.43946	0.534279	2	0
intron_19_46727567_46727894	ENSG00000090372.14	0.475171	42	2	0.223026	Brain_Cerebellum	0.7344	Brain_Amygdala	31.8423	9.50623e-16	10.1577	-1.21852	0.339278	-0.43946	0.534279	2	0
intron_19_46727567_46727894	ENSG00000090372.14	0.475171	42	2	0.223026	Brain_Cerebellum	0.7344	Brain_Amygdala	31.8423	9.50623e-16	10.1577	-1.21852	0.339278	-0.43946	0.534279	2	0
intron_19_46727567_46727894	ENSG00000090372.14	0.475171	42	2	0.223026	Brain_Cerebellum	0.7344	Brain_Amygdala	31.8423	9.50623e-16	10.1577	-1.21852	0.339278	-0.43946	0.534279	2	0
intron_19_46727567_46727894	ENSG00000090372.14	0.475171	42	2	0.223026	Brain_Cerebellum	0.7344	Brain_Amygdala	31.8423	9.50623e-16	10.1577	-1.21852	0.339278	-0.43946	0.534279	2	0
intron_19_46730873_46731468	ENSG00000090372.14	0.2301	4	1	0.2301	Brain_Anterior_cingulate_cortex_BA24	0.2301	Brain_Anterior_cingulate_cortex_BA24	4	4.71026e-17	4	-1.2001	-1.2001	-1.2001	0	1	0
intron_19_46733236_46736458	ENSG00000090372.14	0.8763	7	1	0.8763	Cells_Cultured_fibroblasts	0.8763	Colon_Transverse	7	2.26587e-17	7	-0.155661	-0.155661	-0.155661	1.60247e-17	1	0
intron_19_46733236_46736458	ENSG00000090372.14	0.8763	7	1	0.8763	Cells_Cultured_fibroblasts	0.8763	Colon_Transverse	7	2.26587e-17	7	-0.155661	-0.155661	-0.155661	1.60247e-17	1	0
intron_19_46733236_46736823	ENSG00000090372.14	0.889323	32	1	0.2612	Muscle_Skeletal	0.8763	Adrenal_Gland	31.182	6.19986e-16	31.182	-1.12356	0.155661	0.115686	0.226136	1	0
intron_19_46733236_46736823	ENSG00000090372.14	0.889323	32	1	0.2612	Muscle_Skeletal	0.8763	Adrenal_Gland	31.182	6.19986e-16	31.182	-1.12356	0.155661	0.115686	0.226136	1	0
intron_19_46733875_46736823	ENSG00000090372.14	0.2284	34	1	0.2284	Adrenal_Gland	0.2284	Cells_EBV-transformed_lymphocytes	34	4.88907e-16	34	-1.20449	1.20449	-1.13364	0.413137	1	0
intron_19_46733875_46736823	ENSG00000090372.14	0.2284	34	1	0.2284	Adrenal_Gland	0.2284	Cells_EBV-transformed_lymphocytes	34	4.88907e-16	34	-1.20449	1.20449	-1.13364	0.413137	1	0
intron_19_46733875_46736823	ENSG00000090372.14	0.2284	34	1	0.2284	Adrenal_Gland	0.2284	Cells_EBV-transformed_lymphocytes	34	4.88907e-16	34	-1.20449	1.20449	-1.13364	0.413137	1	0
intron_19_46733875_46736823	ENSG00000090372.14	0.2284	34	1	0.2284	Adrenal_Gland	0.2284	Cells_EBV-transformed_lymphocytes	34	4.88907e-16	34	-1.20449	1.20449	-1.13364	0.413137	1	0
intron_19_46733875_46736823	ENSG00000090372.14	0.2284	34	1	0.2284	Adrenal_Gland	0.2284	Cells_EBV-transformed_lymphocytes	34	4.88907e-16	34	-1.20449	1.20449	-1.13364	0.413137	1	0
intron_19_46733875_46736823	ENSG00000090372.14	0.2284	34	1	0.2284	Adrenal_Gland	0.2284	Cells_EBV-transformed_lymphocytes	34	4.88907e-16	34	-1.20449	1.20449	-1.13364	0.413137	1	0
intron_19_46736502_46736823	ENSG00000090372.14	0.801714	23	1	0.789824	Esophagus_Muscularis	0.8028	Adipose_Visceral_Omentum	22.9995	3.98068e-18	22.9995	-0.266539	-0.249725	-0.251127	0.00465101	1	0
intron_19_46736502_46736823	ENSG00000090372.14	0.801714	23	1	0.789824	Esophagus_Muscularis	0.8028	Adipose_Visceral_Omentum	22.9995	3.98068e-18	22.9995	-0.266539	-0.249725	-0.251127	0.00465101	1	0
intron_19_46736502_46736823	ENSG00000090372.14	0.801714	23	1	0.789824	Esophagus_Muscularis	0.8028	Adipose_Visceral_Omentum	22.9995	3.98068e-18	22.9995	-0.266539	-0.249725	-0.251127	0.00465101	1	0
intron_19_46736502_46736823	ENSG00000090372.14	0.801714	23	1	0.789824	Esophagus_Muscularis	0.8028	Adipose_Visceral_Omentum	22.9995	3.98068e-18	22.9995	-0.266539	-0.249725	-0.251127	0.00465101	1	0
intron_19_46738888_46739310	ENSG00000090372.14	0.323585	35	3	0.1619	Breast_Mammary_Tissue	0.8145	Lung	26.1693	4.31069e-16	2.6297	-0.891427	1.39871	-0.450796	0.710067	3	0
intron_19_46738888_46739310	ENSG00000090372.14	0.323585	35	3	0.1619	Breast_Mammary_Tissue	0.8145	Lung	26.1693	4.31069e-16	2.6297	-0.891427	1.39871	-0.450796	0.710067	3	0
intron_19_46738888_46739310	ENSG00000090372.14	0.323585	35	3	0.1619	Breast_Mammary_Tissue	0.8145	Lung	26.1693	4.31069e-16	2.6297	-0.891427	1.39871	-0.450796	0.710067	3	0
intron_19_46738888_46740164	ENSG00000090372.14	0.79719	40	3	0.3727	Brain_Frontal_Cortex_BA9	0.901439	Muscle_Skeletal	28.9485	8.01113e-16	1.03321	-0.891427	0.345126	-0.540144	0.369091	3	0
intron_19_46738888_46740164	ENSG00000090372.14	0.79719	40	3	0.3727	Brain_Frontal_Cortex_BA9	0.901439	Muscle_Skeletal	28.9485	8.01113e-16	1.03321	-0.891427	0.345126	-0.540144	0.369091	3	0
intron_19_46738888_46740164	ENSG00000090372.14	0.79719	40	3	0.3727	Brain_Frontal_Cortex_BA9	0.901439	Muscle_Skeletal	28.9485	8.01113e-16	1.03321	-0.891427	0.345126	-0.540144	0.369091	3	0
intron_19_46738888_46746149	ENSG00000090372.14	0.798583	43	3	0.3727	Uterus	0.8145	Lung	30.2186	5.76787e-16	2.20017	-0.499539	0.891427	0.606702	0.350339	3	0
intron_19_46738888_46746149	ENSG00000090372.14	0.798583	43	3	0.3727	Uterus	0.8145	Lung	30.2186	5.76787e-16	2.20017	-0.499539	0.891427	0.606702	0.350339	3	0
intron_19_46738888_46746149	ENSG00000090372.14	0.798583	43	3	0.3727	Uterus	0.8145	Lung	30.2186	5.76787e-16	2.20017	-0.499539	0.891427	0.606702	0.350339	3	0
intron_19_46738888_46746149	ENSG00000090372.14	0.798583	43	3	0.3727	Uterus	0.8145	Lung	30.2186	5.76787e-16	2.20017	-0.499539	0.891427	0.606702	0.350339	3	0
intron_19_46738888_46746149	ENSG00000090372.14	0.798583	43	3	0.3727	Uterus	0.8145	Lung	30.2186	5.76787e-16	2.20017	-0.499539	0.891427	0.606702	0.350339	3	0
intron_19_46747305_46748027	ENSG00000181027.10	0.317004	6	3	0.2909	Lung	0.5195	Testis	4.10588	7.86593e-17	0.672533	-1.05615	0.644116	-0.725136	0.680467	3	0
intron_19_46748088_46748515	ENSG00000181027.10	0.536	22	1	0.536	Brain_Cerebellum	0.536	Adipose_Subcutaneous	22	1.51725e-17	22	0.618873	0.618873	0.618873	7.66127e-17	1	0
intron_19_46748088_46748515	ENSG00000181027.10	0.536	22	1	0.536	Brain_Cerebellum	0.536	Adipose_Subcutaneous	22	1.51725e-17	22	0.618873	0.618873	0.618873	7.66127e-17	1	0
intron_19_46748088_46748515	ENSG00000181027.10	0.536	22	1	0.536	Brain_Cerebellum	0.536	Adipose_Subcutaneous	22	1.51725e-17	22	0.618873	0.618873	0.618873	7.66127e-17	1	0
intron_19_46748088_46748515	ENSG00000181027.10	0.536	22	1	0.536	Brain_Cerebellum	0.536	Adipose_Subcutaneous	22	1.51725e-17	22	0.618873	0.618873	0.618873	7.66127e-17	1	0
intron_19_46748088_46748515	ENSG00000181027.10	0.536	22	1	0.536	Brain_Cerebellum	0.536	Adipose_Subcutaneous	22	1.51725e-17	22	0.618873	0.618873	0.618873	7.66127e-17	1	0
intron_19_46748088_46755412	ENSG00000181027.10	0.262625	6	1	0.2581	Adipose_Visceral_Omentum	0.299	Brain_Anterior_cingulate_cortex_BA24	5.95211	2.35862e-33	5.95211	-1.13089	-1.03858	-1.11551	0.0376866	1	0
intron_19_46748665_46748775	ENSG00000181027.10	0.381543	45	2	0.234217	Skin_Not_Sun_Exposed_Suprapubic	0.536	Adrenal_Gland	42.4267	1.7119e-15	2.33824	-1.18957	-0.618873	-0.709387	0.197719	2	0
intron_19_46748665_46748775	ENSG00000181027.10	0.381543	45	2	0.234217	Skin_Not_Sun_Exposed_Suprapubic	0.536	Adrenal_Gland	42.4267	1.7119e-15	2.33824	-1.18957	-0.618873	-0.709387	0.197719	2	0
intron_19_46748665_46748775	ENSG00000181027.10	0.381543	45	2	0.234217	Skin_Not_Sun_Exposed_Suprapubic	0.536	Adrenal_Gland	42.4267	1.7119e-15	2.33824	-1.18957	-0.618873	-0.709387	0.197719	2	0
intron_19_46748665_46748775	ENSG00000181027.10	0.381543	45	2	0.234217	Skin_Not_Sun_Exposed_Suprapubic	0.536	Adrenal_Gland	42.4267	1.7119e-15	2.33824	-1.18957	-0.618873	-0.709387	0.197719	2	0
intron_19_46748665_46748775	ENSG00000181027.10	0.381543	45	2	0.234217	Skin_Not_Sun_Exposed_Suprapubic	0.536	Adrenal_Gland	42.4267	1.7119e-15	2.33824	-1.18957	-0.618873	-0.709387	0.197719	2	0
intron_19_46748665_46755412	ENSG00000181027.10	0.526541	49	1	0.155878	Testis	0.536	Adipose_Subcutaneous	48.5052	9.85311e-16	48.5052	-1.41907	-0.618873	-0.635204	0.114314	1	0
intron_19_46748665_46755412	ENSG00000181027.10	0.526541	49	1	0.155878	Testis	0.536	Adipose_Subcutaneous	48.5052	9.85311e-16	48.5052	-1.41907	-0.618873	-0.635204	0.114314	1	0
intron_19_46748665_46755412	ENSG00000181027.10	0.526541	49	1	0.155878	Testis	0.536	Adipose_Subcutaneous	48.5052	9.85311e-16	48.5052	-1.41907	-0.618873	-0.635204	0.114314	1	0
intron_19_46748665_46755412	ENSG00000181027.10	0.526541	49	1	0.155878	Testis	0.536	Adipose_Subcutaneous	48.5052	9.85311e-16	48.5052	-1.41907	-0.618873	-0.635204	0.114314	1	0
intron_19_46748665_46755412	ENSG00000181027.10	0.526541	49	1	0.155878	Testis	0.536	Adipose_Subcutaneous	48.5052	9.85311e-16	48.5052	-1.41907	-0.618873	-0.635204	0.114314	1	0
intron_19_46748665_46755412	ENSG00000181027.10	0.526541	49	1	0.155878	Testis	0.536	Adipose_Subcutaneous	48.5052	9.85311e-16	48.5052	-1.41907	-0.618873	-0.635204	0.114314	1	0
intron_19_46748665_46755412	ENSG00000181027.10	0.526541	49	1	0.155878	Testis	0.536	Adipose_Subcutaneous	48.5052	9.85311e-16	48.5052	-1.41907	-0.618873	-0.635204	0.114314	1	0
intron_19_46748717_46755412	ENSG00000181027.10	0.527051	48	1	0.394908	Muscle_Skeletal	0.536	Artery_Aorta	47.8604	1.07074e-15	47.8604	0.618873	0.85075	0.631877	0.0512181	1	0
intron_19_46748717_46755412	ENSG00000181027.10	0.527051	48	1	0.394908	Muscle_Skeletal	0.536	Artery_Aorta	47.8604	1.07074e-15	47.8604	0.618873	0.85075	0.631877	0.0512181	1	0
intron_19_46748717_46755412	ENSG00000181027.10	0.527051	48	1	0.394908	Muscle_Skeletal	0.536	Artery_Aorta	47.8604	1.07074e-15	47.8604	0.618873	0.85075	0.631877	0.0512181	1	0
intron_19_46748717_46755412	ENSG00000181027.10	0.527051	48	1	0.394908	Muscle_Skeletal	0.536	Artery_Aorta	47.8604	1.07074e-15	47.8604	0.618873	0.85075	0.631877	0.0512181	1	0
intron_19_46748717_46755412	ENSG00000181027.10	0.527051	48	1	0.394908	Muscle_Skeletal	0.536	Artery_Aorta	47.8604	1.07074e-15	47.8604	0.618873	0.85075	0.631877	0.0512181	1	0
intron_19_46748717_46755412	ENSG00000181027.10	0.527051	48	1	0.394908	Muscle_Skeletal	0.536	Artery_Aorta	47.8604	1.07074e-15	47.8604	0.618873	0.85075	0.631877	0.0512181	1	0
intron_19_46748884_46755412	ENSG00000181027.10	0.434161	48	2	0.414059	Lung	0.644642	Skin_Sun_Exposed_Lower_leg	45.9776	8.33095e-16	1.98718	-0.618873	0.816771	-0.543645	0.297346	2	0
intron_19_46748884_46755412	ENSG00000181027.10	0.434161	48	2	0.414059	Lung	0.644642	Skin_Sun_Exposed_Lower_leg	45.9776	8.33095e-16	1.98718	-0.618873	0.816771	-0.543645	0.297346	2	0
intron_19_46748884_46755412	ENSG00000181027.10	0.434161	48	2	0.414059	Lung	0.644642	Skin_Sun_Exposed_Lower_leg	45.9776	8.33095e-16	1.98718	-0.618873	0.816771	-0.543645	0.297346	2	0
intron_19_46748884_46755412	ENSG00000181027.10	0.434161	48	2	0.414059	Lung	0.644642	Skin_Sun_Exposed_Lower_leg	45.9776	8.33095e-16	1.98718	-0.618873	0.816771	-0.543645	0.297346	2	0
intron_19_46748884_46755412	ENSG00000181027.10	0.434161	48	2	0.414059	Lung	0.644642	Skin_Sun_Exposed_Lower_leg	45.9776	8.33095e-16	1.98718	-0.618873	0.816771	-0.543645	0.297346	2	0
intron_19_46748884_46755412	ENSG00000181027.10	0.434161	48	2	0.414059	Lung	0.644642	Skin_Sun_Exposed_Lower_leg	45.9776	8.33095e-16	1.98718	-0.618873	0.816771	-0.543645	0.297346	2	0
intron_19_46748884_46755412	ENSG00000181027.10	0.434161	48	2	0.414059	Lung	0.644642	Skin_Sun_Exposed_Lower_leg	45.9776	8.33095e-16	1.98718	-0.618873	0.816771	-0.543645	0.297346	2	0
intron_19_46760395_46776975	ENSG00000105281.12	0.365056	23	1	0.236244	Colon_Transverse	0.613907	Artery_Coronary	22.479	2.9628e-17	22.479	0.504504	1.18443	0.894174	0.177088	1	0
intron_19_46760395_46776975	ENSG00000105281.12	0.365056	23	1	0.236244	Colon_Transverse	0.613907	Artery_Coronary	22.479	2.9628e-17	22.479	0.504504	1.18443	0.894174	0.177088	1	0
intron_19_4676656_4679835	ENSG00000142002.16	0.7527	5	1	0.7527	Brain_Cerebellum	0.7527	Brain_Cerebellar_Hemisphere	5	2.69105e-65	5	-0.315081	0.315081	-0.189049	0.281817	1	0
intron_19_46775747_46776975	ENSG00000105281.12	0.343948	36	1	0.106852	Adipose_Visceral_Omentum	0.917495	Whole_Blood	34.1827	6.67435e-16	34.1827	-1.6125	-0.10359	-0.919924	0.337295	1	0
intron_19_46775747_46776975	ENSG00000105281.12	0.343948	36	1	0.106852	Adipose_Visceral_Omentum	0.917495	Whole_Blood	34.1827	6.67435e-16	34.1827	-1.6125	-0.10359	-0.919924	0.337295	1	0
intron_19_46775747_46776975	ENSG00000105281.12	0.343948	36	1	0.106852	Adipose_Visceral_Omentum	0.917495	Whole_Blood	34.1827	6.67435e-16	34.1827	-1.6125	-0.10359	-0.919924	0.337295	1	0
intron_19_46775747_46776975	ENSG00000105281.12	0.343948	36	1	0.106852	Adipose_Visceral_Omentum	0.917495	Whole_Blood	34.1827	6.67435e-16	34.1827	-1.6125	-0.10359	-0.919924	0.337295	1	0
intron_19_46775747_46776975	ENSG00000105281.12	0.343948	36	1	0.106852	Adipose_Visceral_Omentum	0.917495	Whole_Blood	34.1827	6.67435e-16	34.1827	-1.6125	-0.10359	-0.919924	0.337295	1	0
intron_19_46775747_46776975	ENSG00000105281.12	0.343948	36	1	0.106852	Adipose_Visceral_Omentum	0.917495	Whole_Blood	34.1827	6.67435e-16	34.1827	-1.6125	-0.10359	-0.919924	0.337295	1	0
intron_19_46777405_46778675	ENSG00000105281.12	0.424222	12	1	0.4251	Esophagus_Mucosa	0.431255	Adipose_Visceral_Omentum	11.8362	9.68067e-19	11.8362	-0.797605	-0.787046	-0.793639	0.00448828	1	0
intron_19_46778908_46782383	ENSG00000105281.12	0.4251	12	1	0.4251	Adipose_Visceral_Omentum	0.4251	Colon_Transverse	12	1.50963e-17	12	0.797605	0.797605	0.797605	7.48512e-17	1	0
intron_19_46784559_46787400	ENSG00000105281.12	0.425	15	1	0.425	Minor_Salivary_Gland	0.425	Esophagus_Gastroesophageal_Junction	15	1.30582e-17	15	-0.797777	-0.797777	-0.797777	7.26812e-17	1	0
intron_19_46839578_46845993	ENSG00000042753.11	0.0533879	43	3	0.00523132	Brain_Nucleus_accumbens_basal_ganglia	0.7141	Brain_Anterior_cingulate_cortex_BA24	25.2098	6.97433e-16	4.29535	-2.79243	0.366355	-1.24342	1.18909	3	0
intron_19_46839578_46845993	ENSG00000042753.11	0.0533879	43	3	0.00523132	Brain_Nucleus_accumbens_basal_ganglia	0.7141	Brain_Anterior_cingulate_cortex_BA24	25.2098	6.97433e-16	4.29535	-2.79243	0.366355	-1.24342	1.18909	3	0
intron_19_46839578_46845993	ENSG00000042753.11	0.0533879	43	3	0.00523132	Brain_Nucleus_accumbens_basal_ganglia	0.7141	Brain_Anterior_cingulate_cortex_BA24	25.2098	6.97433e-16	4.29535	-2.79243	0.366355	-1.24342	1.18909	3	0
intron_19_46839578_46845993	ENSG00000042753.11	0.0533879	43	3	0.00523132	Brain_Nucleus_accumbens_basal_ganglia	0.7141	Brain_Anterior_cingulate_cortex_BA24	25.2098	6.97433e-16	4.29535	-2.79243	0.366355	-1.24342	1.18909	3	0
intron_19_46839578_46845993	ENSG00000042753.11	0.0533879	43	3	0.00523132	Brain_Nucleus_accumbens_basal_ganglia	0.7141	Brain_Anterior_cingulate_cortex_BA24	25.2098	6.97433e-16	4.29535	-2.79243	0.366355	-1.24342	1.18909	3	0
intron_19_46839578_46845993	ENSG00000042753.11	0.0533879	43	3	0.00523132	Brain_Nucleus_accumbens_basal_ganglia	0.7141	Brain_Anterior_cingulate_cortex_BA24	25.2098	6.97433e-16	4.29535	-2.79243	0.366355	-1.24342	1.18909	3	0
intron_19_46839620_46845993	ENSG00000042753.11	0.026822	6	2	0.01989	Pancreas	0.7141	Liver	5.25386	2.39997e-17	0.717103	-0.366355	2.32842	1.51017	0.951809	2	0
intron_19_46839620_46845993	ENSG00000042753.11	0.026822	6	2	0.01989	Pancreas	0.7141	Liver	5.25386	2.39997e-17	0.717103	-0.366355	2.32842	1.51017	0.951809	2	0
intron_19_46839620_46845993	ENSG00000042753.11	0.026822	6	2	0.01989	Pancreas	0.7141	Liver	5.25386	2.39997e-17	0.717103	-0.366355	2.32842	1.51017	0.951809	2	0
intron_19_46846142_46850134	ENSG00000042753.11	0.560066	11	3	0.2631	Cells_Cultured_fibroblasts	0.3765	Stomach	9.15817	1.86661e-18	0.324493	-1.11909	1.11073	0.478622	0.976446	3	0
intron_19_4689722_4690878	ENSG00000142002.16	0.0630542	17	2	0.02622	Brain_Amygdala	0.2694	Adipose_Subcutaneous	15.9842	2.92472e-18	0.988518	-2.22294	2.22294	-1.04748	0.903366	2	0
intron_19_4689722_4690878	ENSG00000142002.16	0.0630542	17	2	0.02622	Brain_Amygdala	0.2694	Adipose_Subcutaneous	15.9842	2.92472e-18	0.988518	-2.22294	2.22294	-1.04748	0.903366	2	0
intron_19_46989675_46999304	ENSG00000160007.18	0.143257	14	3	0.03662	Brain_Cortex	0.561	Artery_Coronary	9.79507	1.64302e-17	0.841789	0.581357	2.08998	1.18974	0.741466	3	0
intron_19_47041125_47042810	ENSG00000130751.9	0.7648	24	1	0.7648	Brain_Hypothalamus	0.7648	Artery_Tibial	24	2.29713e-17	24	-0.299184	0.299184	0.199456	0.227794	1	0
intron_19_47041125_47042810	ENSG00000130751.9	0.7648	24	1	0.7648	Brain_Hypothalamus	0.7648	Artery_Tibial	24	2.29713e-17	24	-0.299184	0.299184	0.199456	0.227794	1	0
intron_19_47046685_47048407	ENSG00000130748.6	0.638179	35	4	0.1894	Brain_Cerebellar_Hemisphere	0.99802	Adipose_Subcutaneous	21.3409	3.45012e-16	0.936415	-1.31236	1.31236	0.673835	0.848236	4	0
intron_19_47046685_47048407	ENSG00000130748.6	0.638179	35	4	0.1894	Brain_Cerebellar_Hemisphere	0.99802	Adipose_Subcutaneous	21.3409	3.45012e-16	0.936415	-1.31236	1.31236	0.673835	0.848236	4	0
intron_19_47067869_47071778	ENSG00000130749.9	0.6762	5	1	0.6762	Cells_Cultured_fibroblasts	0.6762	Muscle_Skeletal	5	2.04841e-17	5	-0.417654	-0.417654	-0.417654	5.55112e-17	1	0
intron_19_47069343_47071778	ENSG00000130749.9	0.8509	49	1	0.8509	Artery_Aorta	0.8509	Artery_Coronary	49	7.99159e-16	49	-0.18797	0.18797	-0.0421974	0.185071	1	0
intron_19_47069343_47071778	ENSG00000130749.9	0.8509	49	1	0.8509	Artery_Aorta	0.8509	Artery_Coronary	49	7.99159e-16	49	-0.18797	0.18797	-0.0421974	0.185071	1	0
intron_19_47069343_47071778	ENSG00000130749.9	0.8509	49	1	0.8509	Artery_Aorta	0.8509	Artery_Coronary	49	7.99159e-16	49	-0.18797	0.18797	-0.0421974	0.185071	1	0
intron_19_47069343_47071778	ENSG00000130749.9	0.8509	49	1	0.8509	Artery_Aorta	0.8509	Artery_Coronary	49	7.99159e-16	49	-0.18797	0.18797	-0.0421974	0.185071	1	0
intron_19_47069343_47071778	ENSG00000130749.9	0.8509	49	1	0.8509	Artery_Aorta	0.8509	Artery_Coronary	49	7.99159e-16	49	-0.18797	0.18797	-0.0421974	0.185071	1	0
intron_19_47069343_47071778	ENSG00000130749.9	0.8509	49	1	0.8509	Artery_Aorta	0.8509	Artery_Coronary	49	7.99159e-16	49	-0.18797	0.18797	-0.0421974	0.185071	1	0
intron_19_47069343_47071778	ENSG00000130749.9	0.8509	49	1	0.8509	Artery_Aorta	0.8509	Artery_Coronary	49	7.99159e-16	49	-0.18797	0.18797	-0.0421974	0.185071	1	0
intron_19_47130858_47143494	ENSG00000142230.11	0.06185	41	1	0.06185	Brain_Cerebellum	0.06185	Adipose_Subcutaneous	41	1.08044e-15	41	1.86737	1.86737	1.86737	2.22045e-16	1	0
intron_19_47130858_47143494	ENSG00000142230.11	0.06185	41	1	0.06185	Brain_Cerebellum	0.06185	Adipose_Subcutaneous	41	1.08044e-15	41	1.86737	1.86737	1.86737	2.22045e-16	1	0
intron_19_47130858_47143494	ENSG00000142230.11	0.06185	41	1	0.06185	Brain_Cerebellum	0.06185	Adipose_Subcutaneous	41	1.08044e-15	41	1.86737	1.86737	1.86737	2.22045e-16	1	0
intron_19_47130858_47143494	ENSG00000142230.11	0.06185	41	1	0.06185	Brain_Cerebellum	0.06185	Adipose_Subcutaneous	41	1.08044e-15	41	1.86737	1.86737	1.86737	2.22045e-16	1	0
intron_19_47130858_47143494	ENSG00000142230.11	0.06185	41	1	0.06185	Brain_Cerebellum	0.06185	Adipose_Subcutaneous	41	1.08044e-15	41	1.86737	1.86737	1.86737	2.22045e-16	1	0
intron_19_47131028_47143494	ENSG00000142230.11	0.0641606	46	1	0.06185	Adipose_Subcutaneous	0.3429	Colon_Transverse	44.7554	2.21617e-15	44.7554	-1.86737	-0.948451	-1.82096	0.144576	1	0
intron_19_47131028_47143494	ENSG00000142230.11	0.0641606	46	1	0.06185	Adipose_Subcutaneous	0.3429	Colon_Transverse	44.7554	2.21617e-15	44.7554	-1.86737	-0.948451	-1.82096	0.144576	1	0
intron_19_47131028_47143494	ENSG00000142230.11	0.0641606	46	1	0.06185	Adipose_Subcutaneous	0.3429	Colon_Transverse	44.7554	2.21617e-15	44.7554	-1.86737	-0.948451	-1.82096	0.144576	1	0
intron_19_47131028_47143494	ENSG00000142230.11	0.0641606	46	1	0.06185	Adipose_Subcutaneous	0.3429	Colon_Transverse	44.7554	2.21617e-15	44.7554	-1.86737	-0.948451	-1.82096	0.144576	1	0
intron_19_47131028_47143494	ENSG00000142230.11	0.0641606	46	1	0.06185	Adipose_Subcutaneous	0.3429	Colon_Transverse	44.7554	2.21617e-15	44.7554	-1.86737	-0.948451	-1.82096	0.144576	1	0
intron_19_47131028_47143494	ENSG00000142230.11	0.0641606	46	1	0.06185	Adipose_Subcutaneous	0.3429	Colon_Transverse	44.7554	2.21617e-15	44.7554	-1.86737	-0.948451	-1.82096	0.144576	1	0
intron_19_47131112_47143494	ENSG00000142230.11	0.0632306	40	1	0.0584488	Brain_Cerebellar_Hemisphere	0.097206	Spleen	39.4464	7.19872e-16	39.4464	1.65855	1.89232	1.84407	0.0592853	1	0
intron_19_47131112_47143494	ENSG00000142230.11	0.0632306	40	1	0.0584488	Brain_Cerebellar_Hemisphere	0.097206	Spleen	39.4464	7.19872e-16	39.4464	1.65855	1.89232	1.84407	0.0592853	1	0
intron_19_47131112_47143494	ENSG00000142230.11	0.0632306	40	1	0.0584488	Brain_Cerebellar_Hemisphere	0.097206	Spleen	39.4464	7.19872e-16	39.4464	1.65855	1.89232	1.84407	0.0592853	1	0
intron_19_4714337_4715529	ENSG00000142002.16	0.707194	20	2	0.1389	Lung	0.9144	Artery_Aorta	19.1012	8.024e-20	0.843499	-1.4799	-0.10749	-0.279895	0.439326	2	0
intron_19_4714337_4715529	ENSG00000142002.16	0.707194	20	2	0.1389	Lung	0.9144	Artery_Aorta	19.1012	8.024e-20	0.843499	-1.4799	-0.10749	-0.279895	0.439326	2	0
intron_19_4714337_4715529	ENSG00000142002.16	0.707194	20	2	0.1389	Lung	0.9144	Artery_Aorta	19.1012	8.024e-20	0.843499	-1.4799	-0.10749	-0.279895	0.439326	2	0
intron_19_4714337_4715665	ENSG00000142002.16	0.724733	27	1	0.105	Thyroid	0.918201	Testis	26.8434	5.26781e-16	26.8434	-1.62108	-0.102701	-0.352773	0.549281	1	0
intron_19_4714337_4715665	ENSG00000142002.16	0.724733	27	1	0.105	Thyroid	0.918201	Testis	26.8434	5.26781e-16	26.8434	-1.62108	-0.102701	-0.352773	0.549281	1	0
intron_19_4714337_4715665	ENSG00000142002.16	0.724733	27	1	0.105	Thyroid	0.918201	Testis	26.8434	5.26781e-16	26.8434	-1.62108	-0.102701	-0.352773	0.549281	1	0
intron_19_4714337_4719851	ENSG00000142002.16	0.51955	37	1	0.070004	Skin_Not_Sun_Exposed_Suprapubic	0.9144	Brain_Amygdala	36.1349	7.62991e-16	36.1349	0.10749	1.81188	0.641935	0.692313	1	0
intron_19_4714337_4719851	ENSG00000142002.16	0.51955	37	1	0.070004	Skin_Not_Sun_Exposed_Suprapubic	0.9144	Brain_Amygdala	36.1349	7.62991e-16	36.1349	0.10749	1.81188	0.641935	0.692313	1	0
intron_19_4714337_4719851	ENSG00000142002.16	0.51955	37	1	0.070004	Skin_Not_Sun_Exposed_Suprapubic	0.9144	Brain_Amygdala	36.1349	7.62991e-16	36.1349	0.10749	1.81188	0.641935	0.692313	1	0
intron_19_4714337_4719851	ENSG00000142002.16	0.51955	37	1	0.070004	Skin_Not_Sun_Exposed_Suprapubic	0.9144	Brain_Amygdala	36.1349	7.62991e-16	36.1349	0.10749	1.81188	0.641935	0.692313	1	0
intron_19_4714337_4719851	ENSG00000142002.16	0.51955	37	1	0.070004	Skin_Not_Sun_Exposed_Suprapubic	0.9144	Brain_Amygdala	36.1349	7.62991e-16	36.1349	0.10749	1.81188	0.641935	0.692313	1	0
intron_19_47155213_47169818	ENSG00000142230.11	0.693451	38	1	0.6533	Adipose_Visceral_Omentum	0.7235	Cells_EBV-transformed_lymphocytes	37.9552	6.19737e-16	37.9552	-0.449183	0.353785	-0.375332	0.130345	1	0
intron_19_47155213_47169818	ENSG00000142230.11	0.693451	38	1	0.6533	Adipose_Visceral_Omentum	0.7235	Cells_EBV-transformed_lymphocytes	37.9552	6.19737e-16	37.9552	-0.449183	0.353785	-0.375332	0.130345	1	0
intron_19_47155213_47169818	ENSG00000142230.11	0.693451	38	1	0.6533	Adipose_Visceral_Omentum	0.7235	Cells_EBV-transformed_lymphocytes	37.9552	6.19737e-16	37.9552	-0.449183	0.353785	-0.375332	0.130345	1	0
intron_19_47155213_47169818	ENSG00000142230.11	0.693451	38	1	0.6533	Adipose_Visceral_Omentum	0.7235	Cells_EBV-transformed_lymphocytes	37.9552	6.19737e-16	37.9552	-0.449183	0.353785	-0.375332	0.130345	1	0
intron_19_47155213_47169818	ENSG00000142230.11	0.693451	38	1	0.6533	Adipose_Visceral_Omentum	0.7235	Cells_EBV-transformed_lymphocytes	37.9552	6.19737e-16	37.9552	-0.449183	0.353785	-0.375332	0.130345	1	0
intron_19_47155213_47169821	ENSG00000142230.11	0.32905	42	2	0.1376	Uterus	0.7235	Muscle_Skeletal	31.4351	5.67652e-16	10.5649	0.353785	1.48479	1.22226	0.363524	2	0
intron_19_47155213_47169821	ENSG00000142230.11	0.32905	42	2	0.1376	Uterus	0.7235	Muscle_Skeletal	31.4351	5.67652e-16	10.5649	0.353785	1.48479	1.22226	0.363524	2	0
intron_19_47155213_47169821	ENSG00000142230.11	0.32905	42	2	0.1376	Uterus	0.7235	Muscle_Skeletal	31.4351	5.67652e-16	10.5649	0.353785	1.48479	1.22226	0.363524	2	0
intron_19_47155213_47169821	ENSG00000142230.11	0.32905	42	2	0.1376	Uterus	0.7235	Muscle_Skeletal	31.4351	5.67652e-16	10.5649	0.353785	1.48479	1.22226	0.363524	2	0
intron_19_47158495_47169818	ENSG00000142230.11	0.0173618	6	2	0.00625362	Adipose_Visceral_Omentum	0.677294	Breast_Mammary_Tissue	4.60109	8.09412e-18	1.39891	-2.73418	-0.416158	-1.37778	0.801196	2	0
intron_19_47158495_47169818	ENSG00000142230.11	0.0173618	6	2	0.00625362	Adipose_Visceral_Omentum	0.677294	Breast_Mammary_Tissue	4.60109	8.09412e-18	1.39891	-2.73418	-0.416158	-1.37778	0.801196	2	0
intron_19_47158495_47169818	ENSG00000142230.11	0.0173618	6	2	0.00625362	Adipose_Visceral_Omentum	0.677294	Breast_Mammary_Tissue	4.60109	8.09412e-18	1.39891	-2.73418	-0.416158	-1.37778	0.801196	2	0
intron_19_4716152_4719851	ENSG00000142002.16	0.195577	21	1	0.1427	Adipose_Subcutaneous	0.697953	Testis	20.1592	1.98909e-17	20.1592	-1.46581	-0.388085	-1.25876	0.349579	1	0
intron_19_4716152_4719851	ENSG00000142002.16	0.195577	21	1	0.1427	Adipose_Subcutaneous	0.697953	Testis	20.1592	1.98909e-17	20.1592	-1.46581	-0.388085	-1.25876	0.349579	1	0
intron_19_4716152_4719851	ENSG00000142002.16	0.195577	21	1	0.1427	Adipose_Subcutaneous	0.697953	Testis	20.1592	1.98909e-17	20.1592	-1.46581	-0.388085	-1.25876	0.349579	1	0
intron_19_4716152_4719851	ENSG00000142002.16	0.195577	21	1	0.1427	Adipose_Subcutaneous	0.697953	Testis	20.1592	1.98909e-17	20.1592	-1.46581	-0.388085	-1.25876	0.349579	1	0
intron_19_47169923_47203671	ENSG00000142230.11	0.359843	5	2	0.2067	Nerve_Tibial	0.48635	Skin_Sun_Exposed_Lower_leg	4.02663	1.08896e-16	0.966144	-1.26269	-0.696126	-0.943338	0.244714	2	0
intron_19_47190552_47197233	ENSG00000142230.11	0.76017	4	1	0.76017	Colon_Transverse	0.76017	Kidney_Cortex	4	4.44621e-66	4	-0.305257	-0.305257	-0.305257	6.40988e-17	1	0
intron_19_4719941_4722195	ENSG00000142002.16	0.250707	28	3	0.08659	Artery_Aorta	0.4555	Brain_Cerebellum	21.1142	3.76656e-16	0.778853	-1.71367	0.746277	-1.15306	1.01945	3	0
intron_19_4719941_4722195	ENSG00000142002.16	0.250707	28	3	0.08659	Artery_Aorta	0.4555	Brain_Cerebellum	21.1142	3.76656e-16	0.778853	-1.71367	0.746277	-1.15306	1.01945	3	0
intron_19_4719941_4722195	ENSG00000142002.16	0.250707	28	3	0.08659	Artery_Aorta	0.4555	Brain_Cerebellum	21.1142	3.76656e-16	0.778853	-1.71367	0.746277	-1.15306	1.01945	3	0
intron_19_4719941_4722195	ENSG00000142002.16	0.250707	28	3	0.08659	Artery_Aorta	0.4555	Brain_Cerebellum	21.1142	3.76656e-16	0.778853	-1.71367	0.746277	-1.15306	1.01945	3	0
intron_19_4719941_4722195	ENSG00000142002.16	0.250707	28	3	0.08659	Artery_Aorta	0.4555	Brain_Cerebellum	21.1142	3.76656e-16	0.778853	-1.71367	0.746277	-1.15306	1.01945	3	0
intron_19_4719941_4722499	ENSG00000142002.16	0.203014	22	2	0.08659	Adipose_Subcutaneous	0.486677	Artery_Coronary	20.0292	1.57069e-18	1.97079	0.695604	1.71367	1.62112	0.29956	2	0
intron_19_4719941_4722499	ENSG00000142002.16	0.203014	22	2	0.08659	Adipose_Subcutaneous	0.486677	Artery_Coronary	20.0292	1.57069e-18	1.97079	0.695604	1.71367	1.62112	0.29956	2	0
intron_19_4719941_4722499	ENSG00000142002.16	0.203014	22	2	0.08659	Adipose_Subcutaneous	0.486677	Artery_Coronary	20.0292	1.57069e-18	1.97079	0.695604	1.71367	1.62112	0.29956	2	0
intron_19_4719941_4722499	ENSG00000142002.16	0.203014	22	2	0.08659	Adipose_Subcutaneous	0.486677	Artery_Coronary	20.0292	1.57069e-18	1.97079	0.695604	1.71367	1.62112	0.29956	2	0
intron_19_4722304_4722499	ENSG00000142002.16	0.0634201	37	2	0.0278001	Brain_Cerebellum	0.0999132	Skin_Not_Sun_Exposed_Suprapubic	32.4366	9.52812e-16	4.5253	-2.2001	-1.64527	-1.91187	0.206296	2	0
intron_19_4722304_4722499	ENSG00000142002.16	0.0634201	37	2	0.0278001	Brain_Cerebellum	0.0999132	Skin_Not_Sun_Exposed_Suprapubic	32.4366	9.52812e-16	4.5253	-2.2001	-1.64527	-1.91187	0.206296	2	0
intron_19_4722304_4722499	ENSG00000142002.16	0.0634201	37	2	0.0278001	Brain_Cerebellum	0.0999132	Skin_Not_Sun_Exposed_Suprapubic	32.4366	9.52812e-16	4.5253	-2.2001	-1.64527	-1.91187	0.206296	2	0
intron_19_4722304_4722499	ENSG00000142002.16	0.0634201	37	2	0.0278001	Brain_Cerebellum	0.0999132	Skin_Not_Sun_Exposed_Suprapubic	32.4366	9.52812e-16	4.5253	-2.2001	-1.64527	-1.91187	0.206296	2	0
intron_19_4722304_4722499	ENSG00000142002.16	0.0634201	37	2	0.0278001	Brain_Cerebellum	0.0999132	Skin_Not_Sun_Exposed_Suprapubic	32.4366	9.52812e-16	4.5253	-2.2001	-1.64527	-1.91187	0.206296	2	0
intron_19_4722304_4722499	ENSG00000142002.16	0.0634201	37	2	0.0278001	Brain_Cerebellum	0.0999132	Skin_Not_Sun_Exposed_Suprapubic	32.4366	9.52812e-16	4.5253	-2.2001	-1.64527	-1.91187	0.206296	2	0
intron_19_4722304_4722499	ENSG00000142002.16	0.0634201	37	2	0.0278001	Brain_Cerebellum	0.0999132	Skin_Not_Sun_Exposed_Suprapubic	32.4366	9.52812e-16	4.5253	-2.2001	-1.64527	-1.91187	0.206296	2	0
intron_19_4722551_4723674	ENSG00000142002.16	0.08659	22	1	0.08659	Uterus	0.08659	Artery_Tibial	22	1.71908e-18	22	1.71367	1.71367	1.71367	3.10258e-16	1	0
intron_19_4722551_4723674	ENSG00000142002.16	0.08659	22	1	0.08659	Uterus	0.08659	Artery_Tibial	22	1.71908e-18	22	1.71367	1.71367	1.71367	3.10258e-16	1	0
intron_19_4722551_4723674	ENSG00000142002.16	0.08659	22	1	0.08659	Uterus	0.08659	Artery_Tibial	22	1.71908e-18	22	1.71367	1.71367	1.71367	3.10258e-16	1	0
intron_19_4722551_4723674	ENSG00000142002.16	0.08659	22	1	0.08659	Uterus	0.08659	Artery_Tibial	22	1.71908e-18	22	1.71367	1.71367	1.71367	3.10258e-16	1	0
intron_19_4722551_4723674	ENSG00000142002.16	0.08659	22	1	0.08659	Uterus	0.08659	Artery_Tibial	22	1.71908e-18	22	1.71367	1.71367	1.71367	3.10258e-16	1	0
intron_19_4722551_4723674	ENSG00000142002.16	0.08659	22	1	0.08659	Uterus	0.08659	Artery_Tibial	22	1.71908e-18	22	1.71367	1.71367	1.71367	3.10258e-16	1	0
intron_19_47256609_47258330	ENSG00000105321.12	0.00803645	24	2	0.0004903	Whole_Blood	0.01606	Adrenal_Gland	22.1647	2.13037e-17	1.83526	-3.25447	3.486	-1.20635	2.71692	2	0
intron_19_47256609_47258330	ENSG00000105321.12	0.00803645	24	2	0.0004903	Whole_Blood	0.01606	Adrenal_Gland	22.1647	2.13037e-17	1.83526	-3.25447	3.486	-1.20635	2.71692	2	0
intron_19_47256609_47258330	ENSG00000105321.12	0.00803645	24	2	0.0004903	Whole_Blood	0.01606	Adrenal_Gland	22.1647	2.13037e-17	1.83526	-3.25447	3.486	-1.20635	2.71692	2	0
intron_19_47257654_47258330	ENSG00000105321.12	0.0140581	42	3	0.00112728	Stomach	0.6701	Uterus	28.2069	5.03197e-16	1.69619	-3.25523	3.25667	0.596034	1.56665	3	0
intron_19_47257654_47258330	ENSG00000105321.12	0.0140581	42	3	0.00112728	Stomach	0.6701	Uterus	28.2069	5.03197e-16	1.69619	-3.25523	3.25667	0.596034	1.56665	3	0
intron_19_47257654_47258330	ENSG00000105321.12	0.0140581	42	3	0.00112728	Stomach	0.6701	Uterus	28.2069	5.03197e-16	1.69619	-3.25523	3.25667	0.596034	1.56665	3	0
intron_19_47257654_47258330	ENSG00000105321.12	0.0140581	42	3	0.00112728	Stomach	0.6701	Uterus	28.2069	5.03197e-16	1.69619	-3.25523	3.25667	0.596034	1.56665	3	0
intron_19_47257654_47258330	ENSG00000105321.12	0.0140581	42	3	0.00112728	Stomach	0.6701	Uterus	28.2069	5.03197e-16	1.69619	-3.25523	3.25667	0.596034	1.56665	3	0
intron_19_47257654_47258330	ENSG00000105321.12	0.0140581	42	3	0.00112728	Stomach	0.6701	Uterus	28.2069	5.03197e-16	1.69619	-3.25523	3.25667	0.596034	1.56665	3	0
intron_19_47257654_47258330	ENSG00000105321.12	0.0140581	42	3	0.00112728	Stomach	0.6701	Uterus	28.2069	5.03197e-16	1.69619	-3.25523	3.25667	0.596034	1.56665	3	0
intron_19_47257909_47258330	ENSG00000105321.12	0.00106175	28	1	0.001133	Artery_Coronary	0.001784	Brain_Amygdala	27.5698	5.0702e-16	27.5698	-3.25523	3.25523	1.86482	2.71139	1	0
intron_19_47257909_47258330	ENSG00000105321.12	0.00106175	28	1	0.001133	Artery_Coronary	0.001784	Brain_Amygdala	27.5698	5.0702e-16	27.5698	-3.25523	3.25523	1.86482	2.71139	1	0
intron_19_47257909_47258330	ENSG00000105321.12	0.00106175	28	1	0.001133	Artery_Coronary	0.001784	Brain_Amygdala	27.5698	5.0702e-16	27.5698	-3.25523	3.25523	1.86482	2.71139	1	0
intron_19_47257909_47258330	ENSG00000105321.12	0.00106175	28	1	0.001133	Artery_Coronary	0.001784	Brain_Amygdala	27.5698	5.0702e-16	27.5698	-3.25523	3.25523	1.86482	2.71139	1	0
intron_19_47258403_47258559	ENSG00000105321.12	0.001133	8	1	0.001133	Brain_Hypothalamus	0.001133	Brain_Caudate_basal_ganglia	8	2.76832e-32	8	-3.25523	3.25523	0.813808	3.36948	1	0
intron_19_47258663_47260321	ENSG00000105321.12	0.000837955	21	1	0.000503455	Artery_Coronary	0.001133	Adipose_Subcutaneous	20.9094	1.09215e-17	20.9094	-3.47891	-3.25523	-3.33299	0.0779915	1	0
intron_19_47258663_47260321	ENSG00000105321.12	0.000837955	21	1	0.000503455	Artery_Coronary	0.001133	Adipose_Subcutaneous	20.9094	1.09215e-17	20.9094	-3.47891	-3.25523	-3.33299	0.0779915	1	0
intron_19_47258663_47260321	ENSG00000105321.12	0.000837955	21	1	0.000503455	Artery_Coronary	0.001133	Adipose_Subcutaneous	20.9094	1.09215e-17	20.9094	-3.47891	-3.25523	-3.33299	0.0779915	1	0
intron_19_47258710_47260321	ENSG00000105321.12	0.000854517	14	1	0.000661426	Adipose_Subcutaneous	0.001133	Artery_Tibial	13.9298	3.90872e-17	13.9298	3.25523	3.40509	3.32633	0.073819	1	0
intron_19_47258710_47260321	ENSG00000105321.12	0.000854517	14	1	0.000661426	Adipose_Subcutaneous	0.001133	Artery_Tibial	13.9298	3.90872e-17	13.9298	3.25523	3.40509	3.32633	0.073819	1	0
intron_19_47258710_47260321	ENSG00000105321.12	0.000854517	14	1	0.000661426	Adipose_Subcutaneous	0.001133	Artery_Tibial	13.9298	3.90872e-17	13.9298	3.25523	3.40509	3.32633	0.073819	1	0
intron_19_47264946_47266611	ENSG00000105321.12	0.000163431	33	2	0.000133	Small_Intestine_Terminal_Ileum	0.001191	Esophagus_Mucosa	27.0215	2.55908e-16	5.58334	3.24103	3.82084	3.45757	0.192625	2	0
intron_19_47264946_47266611	ENSG00000105321.12	0.000163431	33	2	0.000133	Small_Intestine_Terminal_Ileum	0.001191	Esophagus_Mucosa	27.0215	2.55908e-16	5.58334	3.24103	3.82084	3.45757	0.192625	2	0
intron_19_47264946_47266611	ENSG00000105321.12	0.000163431	33	2	0.000133	Small_Intestine_Terminal_Ileum	0.001191	Esophagus_Mucosa	27.0215	2.55908e-16	5.58334	3.24103	3.82084	3.45757	0.192625	2	0
intron_19_47264946_47266611	ENSG00000105321.12	0.000163431	33	2	0.000133	Small_Intestine_Terminal_Ileum	0.001191	Esophagus_Mucosa	27.0215	2.55908e-16	5.58334	3.24103	3.82084	3.45757	0.192625	2	0
intron_19_47264946_47266611	ENSG00000105321.12	0.000163431	33	2	0.000133	Small_Intestine_Terminal_Ileum	0.001191	Esophagus_Mucosa	27.0215	2.55908e-16	5.58334	3.24103	3.82084	3.45757	0.192625	2	0
intron_19_47266792_47270407	ENSG00000105321.12	0.000120066	41	2	1.62183e-05	Brain_Frontal_Cortex_BA9	0.0005319	Minor_Salivary_Gland	37.3873	5.53148e-16	3.58281	-4.31146	-3.46415	-3.95984	0.246815	2	0
intron_19_47266792_47270407	ENSG00000105321.12	0.000120066	41	2	1.62183e-05	Brain_Frontal_Cortex_BA9	0.0005319	Minor_Salivary_Gland	37.3873	5.53148e-16	3.58281	-4.31146	-3.46415	-3.95984	0.246815	2	0
intron_19_47266792_47270407	ENSG00000105321.12	0.000120066	41	2	1.62183e-05	Brain_Frontal_Cortex_BA9	0.0005319	Minor_Salivary_Gland	37.3873	5.53148e-16	3.58281	-4.31146	-3.46415	-3.95984	0.246815	2	0
intron_19_47266792_47270407	ENSG00000105321.12	0.000120066	41	2	1.62183e-05	Brain_Frontal_Cortex_BA9	0.0005319	Minor_Salivary_Gland	37.3873	5.53148e-16	3.58281	-4.31146	-3.46415	-3.95984	0.246815	2	0
intron_19_47266792_47270407	ENSG00000105321.12	0.000120066	41	2	1.62183e-05	Brain_Frontal_Cortex_BA9	0.0005319	Minor_Salivary_Gland	37.3873	5.53148e-16	3.58281	-4.31146	-3.46415	-3.95984	0.246815	2	0
intron_19_47266792_47270407	ENSG00000105321.12	0.000120066	41	2	1.62183e-05	Brain_Frontal_Cortex_BA9	0.0005319	Minor_Salivary_Gland	37.3873	5.53148e-16	3.58281	-4.31146	-3.46415	-3.95984	0.246815	2	0
intron_19_47277870_47280040	ENSG00000197405.7	0.00315254	1	1	0.00315254	Artery_Aorta	0.00315254	Artery_Aorta	1	1	1	-2.95246	-2.95246	-2.95246	NA	1	0
intron_19_47280159_47280251	ENSG00000197405.7	0.00175884	8	2	0.0003765	Artery_Aorta	0.2793	Adipose_Subcutaneous	5.57018	5.55015e-17	2.3827	-3.55603	1.08189	-2.51613	1.67797	2	0
intron_19_47280159_47280251	ENSG00000197405.7	0.00175884	8	2	0.0003765	Artery_Aorta	0.2793	Adipose_Subcutaneous	5.57018	5.55015e-17	2.3827	-3.55603	1.08189	-2.51613	1.67797	2	0
intron_19_47280462_47281090	ENSG00000197405.7	0.00079565	12	2	0.00034643	Heart_Atrial_Appendage	0.4315	Colon_Transverse	8.35205	6.53497e-18	3.49303	-1.8742	3.57785	2.33002	2.11817	2	0
intron_19_47280462_47281090	ENSG00000197405.7	0.00079565	12	2	0.00034643	Heart_Atrial_Appendage	0.4315	Colon_Transverse	8.35205	6.53497e-18	3.49303	-1.8742	3.57785	2.33002	2.11817	2	0
intron_19_47280462_47281090	ENSG00000197405.7	0.00079565	12	2	0.00034643	Heart_Atrial_Appendage	0.4315	Colon_Transverse	8.35205	6.53497e-18	3.49303	-1.8742	3.57785	2.33002	2.11817	2	0
intron_19_47290061_47291978	ENSG00000197405.7	0.000560381	11	3	0.0003765	Heart_Atrial_Appendage	0.9639	Lung	8.44785	2.39717e-18	0.620815	-0.260576	3.55603	0.366655	1.11956	3	0
intron_19_47290061_47291978	ENSG00000197405.7	0.000560381	11	3	0.0003765	Heart_Atrial_Appendage	0.9639	Lung	8.44785	2.39717e-18	0.620815	-0.260576	3.55603	0.366655	1.11956	3	0
intron_19_47290061_47291978	ENSG00000197405.7	0.000560381	11	3	0.0003765	Heart_Atrial_Appendage	0.9639	Lung	8.44785	2.39717e-18	0.620815	-0.260576	3.55603	0.366655	1.11956	3	0
intron_19_47305528_47307369	ENSG00000197405.7	0.806225	4	1	0.806	Artery_Aorta	0.8069	Uterus	4	3.92663e-80	4	-0.24559	-0.244427	-0.245299	0.000581175	1	0
intron_19_47305528_47307369	ENSG00000197405.7	0.806225	4	1	0.806	Artery_Aorta	0.8069	Uterus	4	3.92663e-80	4	-0.24559	-0.244427	-0.245299	0.000581175	1	0
intron_19_47309898_47319781	ENSG00000197405.7	0.738108	10	1	0.7033	Thyroid	0.7549	Adrenal_Gland	10	7.8894e-34	10	-0.350451	0.38087	-0.0555685	0.348448	1	0
intron_19_47309898_47319781	ENSG00000197405.7	0.738108	10	1	0.7033	Thyroid	0.7549	Adrenal_Gland	10	7.8894e-34	10	-0.350451	0.38087	-0.0555685	0.348448	1	0
intron_19_47311843_47319781	ENSG00000197405.7	0.15165	7	3	0.0228415	Artery_Coronary	0.625609	Lung	3.246	5.37763e-17	1.42504	-1.73987	2.27608	0.885142	1.3305	3	0
intron_19_47311843_47319781	ENSG00000197405.7	0.15165	7	3	0.0228415	Artery_Coronary	0.625609	Lung	3.246	5.37763e-17	1.42504	-1.73987	2.27608	0.885142	1.3305	3	0
intron_19_47332349_47340785	ENSG00000134830.5	0.2187	7	1	0.2187	Adipose_Subcutaneous	0.2187	Adipose_Visceral_Omentum	7	9.79045e-50	7	-1.22999	1.22999	-0.878566	0.929787	1	0
intron_19_47332349_47340785	ENSG00000134830.5	0.2187	7	1	0.2187	Adipose_Subcutaneous	0.2187	Adipose_Visceral_Omentum	7	9.79045e-50	7	-1.22999	1.22999	-0.878566	0.929787	1	0
intron_19_47349352_47352754	ENSG00000134815.18	0.0415108	12	1	0.03475	Artery_Tibial	0.04404	Artery_Coronary	12	1.13429e-49	12	-2.11126	-2.01371	-2.03839	0.0349345	1	0
intron_19_47349352_47352754	ENSG00000134815.18	0.0415108	12	1	0.03475	Artery_Tibial	0.04404	Artery_Coronary	12	1.13429e-49	12	-2.11126	-2.01371	-2.03839	0.0349345	1	0
intron_19_47349961_47352754	ENSG00000134815.18	0.0134908	43	1	0.00354616	Cells_Cultured_fibroblasts	0.04404	Brain_Cerebellum	42.5609	9.52834e-16	42.5609	2.01371	2.91594	2.45708	0.238206	1	0
intron_19_47349961_47352754	ENSG00000134815.18	0.0134908	43	1	0.00354616	Cells_Cultured_fibroblasts	0.04404	Brain_Cerebellum	42.5609	9.52834e-16	42.5609	2.01371	2.91594	2.45708	0.238206	1	0
intron_19_47349961_47352754	ENSG00000134815.18	0.0134908	43	1	0.00354616	Cells_Cultured_fibroblasts	0.04404	Brain_Cerebellum	42.5609	9.52834e-16	42.5609	2.01371	2.91594	2.45708	0.238206	1	0
intron_19_47355350_47357866	ENSG00000134815.18	0.00653067	27	1	0.00102848	Testis	0.051341	Brain_Cerebellum	26.2628	8.79959e-16	26.2628	-3.28262	2.70507	-2.09732	1.74027	1	0
intron_19_47355350_47357866	ENSG00000134815.18	0.00653067	27	1	0.00102848	Testis	0.051341	Brain_Cerebellum	26.2628	8.79959e-16	26.2628	-3.28262	2.70507	-2.09732	1.74027	1	0
intron_19_47355350_47357866	ENSG00000134815.18	0.00653067	27	1	0.00102848	Testis	0.051341	Brain_Cerebellum	26.2628	8.79959e-16	26.2628	-3.28262	2.70507	-2.09732	1.74027	1	0
intron_19_47355350_47357866	ENSG00000134815.18	0.00653067	27	1	0.00102848	Testis	0.051341	Brain_Cerebellum	26.2628	8.79959e-16	26.2628	-3.28262	2.70507	-2.09732	1.74027	1	0
intron_19_47355350_47357866	ENSG00000134815.18	0.00653067	27	1	0.00102848	Testis	0.051341	Brain_Cerebellum	26.2628	8.79959e-16	26.2628	-3.28262	2.70507	-2.09732	1.74027	1	0
intron_19_47358120_47359968	ENSG00000134815.18	0.00319284	27	2	0.00102527	Adrenal_Gland	0.0394831	Artery_Aorta	25.0302	6.65997e-16	1.96976	-2.96486	3.2835	1.87374	2.21663	2	0
intron_19_47358120_47359968	ENSG00000134815.18	0.00319284	27	2	0.00102527	Adrenal_Gland	0.0394831	Artery_Aorta	25.0302	6.65997e-16	1.96976	-2.96486	3.2835	1.87374	2.21663	2	0
intron_19_47358120_47359968	ENSG00000134815.18	0.00319284	27	2	0.00102527	Adrenal_Gland	0.0394831	Artery_Aorta	25.0302	6.65997e-16	1.96976	-2.96486	3.2835	1.87374	2.21663	2	0
intron_19_47358120_47359968	ENSG00000134815.18	0.00319284	27	2	0.00102527	Adrenal_Gland	0.0394831	Artery_Aorta	25.0302	6.65997e-16	1.96976	-2.96486	3.2835	1.87374	2.21663	2	0
intron_19_47358120_47359968	ENSG00000134815.18	0.00319284	27	2	0.00102527	Adrenal_Gland	0.0394831	Artery_Aorta	25.0302	6.65997e-16	1.96976	-2.96486	3.2835	1.87374	2.21663	2	0
intron_19_47360070_47362476	ENSG00000134815.18	0.0326608	14	1	0.02704	Heart_Left_Ventricle	0.0441723	Breast_Mammary_Tissue	13.9548	6.07202e-33	13.9548	-2.21094	-2.01245	-2.13262	0.0456609	1	0
intron_19_47360070_47362476	ENSG00000134815.18	0.0326608	14	1	0.02704	Heart_Left_Ventricle	0.0441723	Breast_Mammary_Tissue	13.9548	6.07202e-33	13.9548	-2.21094	-2.01245	-2.13262	0.0456609	1	0
intron_19_47360070_47362476	ENSG00000134815.18	0.0326608	14	1	0.02704	Heart_Left_Ventricle	0.0441723	Breast_Mammary_Tissue	13.9548	6.07202e-33	13.9548	-2.21094	-2.01245	-2.13262	0.0456609	1	0
intron_19_47360070_47366981	ENSG00000134815.18	0.0326045	8	1	0.02796	Esophagus_Gastroesophageal_Junction	0.03366	Adipose_Visceral_Omentum	8	1.1971e-32	8	2.12412	2.19785	2.13692	0.0251331	1	0
intron_19_47362693_47366981	ENSG00000134815.18	0.0313652	30	1	0.02796	Heart_Left_Ventricle	0.03351	Adipose_Subcutaneous	30	5.38086e-16	30	2.12592	2.19785	2.15241	0.032772	1	0
intron_19_47362693_47366981	ENSG00000134815.18	0.0313652	30	1	0.02796	Heart_Left_Ventricle	0.03351	Adipose_Subcutaneous	30	5.38086e-16	30	2.12592	2.19785	2.15241	0.032772	1	0
intron_19_47362693_47366981	ENSG00000134815.18	0.0313652	30	1	0.02796	Heart_Left_Ventricle	0.03351	Adipose_Subcutaneous	30	5.38086e-16	30	2.12592	2.19785	2.15241	0.032772	1	0
intron_19_47362693_47366981	ENSG00000134815.18	0.0313652	30	1	0.02796	Heart_Left_Ventricle	0.03351	Adipose_Subcutaneous	30	5.38086e-16	30	2.12592	2.19785	2.15241	0.032772	1	0
intron_19_47362693_47366981	ENSG00000134815.18	0.0313652	30	1	0.02796	Heart_Left_Ventricle	0.03351	Adipose_Subcutaneous	30	5.38086e-16	30	2.12592	2.19785	2.15241	0.032772	1	0
intron_19_47367155_47372730	ENSG00000134815.18	0.03359	31	1	0.03359	Adrenal_Gland	0.03359	Adipose_Subcutaneous	31	6.28746e-16	31	-2.12496	2.12496	1.98787	0.763308	1	0
intron_19_47367155_47372730	ENSG00000134815.18	0.03359	31	1	0.03359	Adrenal_Gland	0.03359	Adipose_Subcutaneous	31	6.28746e-16	31	-2.12496	2.12496	1.98787	0.763308	1	0
intron_19_47367155_47372730	ENSG00000134815.18	0.03359	31	1	0.03359	Adrenal_Gland	0.03359	Adipose_Subcutaneous	31	6.28746e-16	31	-2.12496	2.12496	1.98787	0.763308	1	0
intron_19_47367155_47372730	ENSG00000134815.18	0.03359	31	1	0.03359	Adrenal_Gland	0.03359	Adipose_Subcutaneous	31	6.28746e-16	31	-2.12496	2.12496	1.98787	0.763308	1	0
intron_19_47368852_47372730	ENSG00000134815.18	0.04727	1	1	0.04727	Whole_Blood	0.04727	Whole_Blood	1	1	1	-1.98387	-1.98387	-1.98387	NA	1	0
intron_19_47375708_47375924	ENSG00000134815.18	0.0172883	32	4	0.000615624	Testis	0.9034	Colon_Sigmoid	18.9753	5.96719e-16	0.777545	-0.121367	3.42464	2.39368	0.660924	4	0
intron_19_47375708_47375924	ENSG00000134815.18	0.0172883	32	4	0.000615624	Testis	0.9034	Colon_Sigmoid	18.9753	5.96719e-16	0.777545	-0.121367	3.42464	2.39368	0.660924	4	0
intron_19_47376560_47377100	ENSG00000134815.18	0.9091	7	1	0.9091	Brain_Putamen_basal_ganglia	0.9091	Brain_Substantia_nigra	7	9.16553e-17	7	-0.114174	0.114174	-0.0489316	0.111422	1	0
intron_19_47376989_47377100	ENSG00000134815.18	0.00396205	23	4	0.0408568	Brain_Cerebellar_Hemisphere	0.9091	Liver	13.4426	3.98627e-18	0.611714	-1.74993	2.04498	0.264947	1.20748	4	0
intron_19_47376989_47377100	ENSG00000134815.18	0.00396205	23	4	0.0408568	Brain_Cerebellar_Hemisphere	0.9091	Liver	13.4426	3.98627e-18	0.611714	-1.74993	2.04498	0.264947	1.20748	4	0
intron_19_47376989_47377100	ENSG00000134815.18	0.00396205	23	4	0.0408568	Brain_Cerebellar_Hemisphere	0.9091	Liver	13.4426	3.98627e-18	0.611714	-1.74993	2.04498	0.264947	1.20748	4	0
intron_19_47376989_47377100	ENSG00000134815.18	0.00396205	23	4	0.0408568	Brain_Cerebellar_Hemisphere	0.9091	Liver	13.4426	3.98627e-18	0.611714	-1.74993	2.04498	0.264947	1.20748	4	0
intron_19_47403553_47406460	ENSG00000105419.17	0.756964	44	3	0.396921	Artery_Coronary	0.7861	Adipose_Subcutaneous	24.2118	6.90486e-16	0.970841	-0.847133	0.637301	0.372892	0.267253	3	0
intron_19_47403553_47406460	ENSG00000105419.17	0.756964	44	3	0.396921	Artery_Coronary	0.7861	Adipose_Subcutaneous	24.2118	6.90486e-16	0.970841	-0.847133	0.637301	0.372892	0.267253	3	0
intron_19_47403553_47406460	ENSG00000105419.17	0.756964	44	3	0.396921	Artery_Coronary	0.7861	Adipose_Subcutaneous	24.2118	6.90486e-16	0.970841	-0.847133	0.637301	0.372892	0.267253	3	0
intron_19_47403553_47406460	ENSG00000105419.17	0.756964	44	3	0.396921	Artery_Coronary	0.7861	Adipose_Subcutaneous	24.2118	6.90486e-16	0.970841	-0.847133	0.637301	0.372892	0.267253	3	0
intron_19_47403553_47406888	ENSG00000105419.17	0.649	7	1	0.649	Adipose_Visceral_Omentum	0.649	Brain_Cerebellar_Hemisphere	7	8.41795e-17	7	-0.455152	0.455152	-0.195065	0.444183	1	0
intron_19_47406971_47407079	ENSG00000105419.17	0.236171	13	4	0.143568	Artery_Aorta	0.7608	Brain_Cerebellum	10.3048	4.26732e-20	0.657642	-0.58017	1.46263	0.0220438	0.639723	4	0
intron_19_47407428_47409099	ENSG00000105419.17	0.7608	33	1	0.7608	Brain_Amygdala	0.7608	Adipose_Visceral_Omentum	33	1.14959e-15	33	-0.30443	0.30443	-0.00922516	0.309009	1	0
intron_19_47407428_47409099	ENSG00000105419.17	0.7608	33	1	0.7608	Brain_Amygdala	0.7608	Adipose_Visceral_Omentum	33	1.14959e-15	33	-0.30443	0.30443	-0.00922516	0.309009	1	0
intron_19_47407428_47409099	ENSG00000105419.17	0.7608	33	1	0.7608	Brain_Amygdala	0.7608	Adipose_Visceral_Omentum	33	1.14959e-15	33	-0.30443	0.30443	-0.00922516	0.309009	1	0
intron_19_47407566_47409099	ENSG00000105419.17	0.7608	26	1	0.7608	Brain_Anterior_cingulate_cortex_BA24	0.7608	Adipose_Visceral_Omentum	26	1.50229e-15	26	-0.30443	0.30443	-0.0936709	0.295398	1	0
intron_19_47407566_47409099	ENSG00000105419.17	0.7608	26	1	0.7608	Brain_Anterior_cingulate_cortex_BA24	0.7608	Adipose_Visceral_Omentum	26	1.50229e-15	26	-0.30443	0.30443	-0.0936709	0.295398	1	0
intron_19_47409547_47414717	ENSG00000105419.17	0.196549	20	2	0.115253	Uterus	0.415386	Colon_Transverse	18.9798	7.03891e-18	1.02016	-1.1209	1.57501	-0.874167	0.579428	2	0
intron_19_47409547_47414717	ENSG00000105419.17	0.196549	20	2	0.115253	Uterus	0.415386	Colon_Transverse	18.9798	7.03891e-18	1.02016	-1.1209	1.57501	-0.874167	0.579428	2	0
intron_19_47409547_47414717	ENSG00000105419.17	0.196549	20	2	0.115253	Uterus	0.415386	Colon_Transverse	18.9798	7.03891e-18	1.02016	-1.1209	1.57501	-0.874167	0.579428	2	0
intron_19_47475544_47476115	ENSG00000118162.13	0.2393	41	1	0.2393	Heart_Atrial_Appendage	0.2393	Brain_Caudate_basal_ganglia	41	6.37279e-16	41	1.17674	1.17674	1.17674	1.75542e-16	1	0
intron_19_47475544_47476115	ENSG00000118162.13	0.2393	41	1	0.2393	Heart_Atrial_Appendage	0.2393	Brain_Caudate_basal_ganglia	41	6.37279e-16	41	1.17674	1.17674	1.17674	1.75542e-16	1	0
intron_19_47475544_47476115	ENSG00000118162.13	0.2393	41	1	0.2393	Heart_Atrial_Appendage	0.2393	Brain_Caudate_basal_ganglia	41	6.37279e-16	41	1.17674	1.17674	1.17674	1.75542e-16	1	0
intron_19_47475544_47476115	ENSG00000118162.13	0.2393	41	1	0.2393	Heart_Atrial_Appendage	0.2393	Brain_Caudate_basal_ganglia	41	6.37279e-16	41	1.17674	1.17674	1.17674	1.75542e-16	1	0
intron_19_47475544_47476115	ENSG00000118162.13	0.2393	41	1	0.2393	Heart_Atrial_Appendage	0.2393	Brain_Caudate_basal_ganglia	41	6.37279e-16	41	1.17674	1.17674	1.17674	1.75542e-16	1	0
intron_19_47475544_47476532	ENSG00000118162.13	0.2393	43	1	0.2393	Brain_Cerebellar_Hemisphere	0.2393	Brain_Cerebellum	43	7.05427e-16	43	-1.17674	-1.17674	-1.17674	1.87662e-16	1	0
intron_19_47475544_47476532	ENSG00000118162.13	0.2393	43	1	0.2393	Brain_Cerebellar_Hemisphere	0.2393	Brain_Cerebellum	43	7.05427e-16	43	-1.17674	-1.17674	-1.17674	1.87662e-16	1	0
intron_19_47475544_47476532	ENSG00000118162.13	0.2393	43	1	0.2393	Brain_Cerebellar_Hemisphere	0.2393	Brain_Cerebellum	43	7.05427e-16	43	-1.17674	-1.17674	-1.17674	1.87662e-16	1	0
intron_19_47475544_47476532	ENSG00000118162.13	0.2393	43	1	0.2393	Brain_Cerebellar_Hemisphere	0.2393	Brain_Cerebellum	43	7.05427e-16	43	-1.17674	-1.17674	-1.17674	1.87662e-16	1	0
intron_19_47475544_47476532	ENSG00000118162.13	0.2393	43	1	0.2393	Brain_Cerebellar_Hemisphere	0.2393	Brain_Cerebellum	43	7.05427e-16	43	-1.17674	-1.17674	-1.17674	1.87662e-16	1	0
intron_19_47495596_47514843	ENSG00000105402.7	0.2752	13	1	0.2752	Brain_Caudate_basal_ganglia	0.2752	Adipose_Visceral_Omentum	13	2.46231e-17	13	1.09117	1.09117	1.09117	1.28198e-16	1	0
intron_19_47495596_47514843	ENSG00000105402.7	0.2752	13	1	0.2752	Brain_Caudate_basal_ganglia	0.2752	Adipose_Visceral_Omentum	13	2.46231e-17	13	1.09117	1.09117	1.09117	1.28198e-16	1	0
intron_19_47503502_47514843	ENSG00000105402.7	0.186341	36	1	0.1821	Adipose_Visceral_Omentum	0.1924	Esophagus_Gastroesophageal_Junction	36	7.95072e-16	36	-1.33432	1.33432	0.883555	0.99673	1	0
intron_19_47503502_47514843	ENSG00000105402.7	0.186341	36	1	0.1821	Adipose_Visceral_Omentum	0.1924	Esophagus_Gastroesophageal_Junction	36	7.95072e-16	36	-1.33432	1.33432	0.883555	0.99673	1	0
intron_19_47503502_47514843	ENSG00000105402.7	0.186341	36	1	0.1821	Adipose_Visceral_Omentum	0.1924	Esophagus_Gastroesophageal_Junction	36	7.95072e-16	36	-1.33432	1.33432	0.883555	0.99673	1	0
intron_19_47503502_47514843	ENSG00000105402.7	0.186341	36	1	0.1821	Adipose_Visceral_Omentum	0.1924	Esophagus_Gastroesophageal_Junction	36	7.95072e-16	36	-1.33432	1.33432	0.883555	0.99673	1	0
intron_19_47670544_47673570	ENSG00000063169.10	0.0333106	13	1	0.03172	Artery_Tibial	0.03491	Artery_Coronary	12.9861	1.84669e-17	12.9861	-2.14792	2.14792	0.486785	2.15538	1	0
intron_19_47675916_47679321	ENSG00000063169.10	0.004968	2	1	0.004968	Heart_Atrial_Appendage	0.004968	Pituitary	2	3.3547e-17	2	2.8091	2.8091	2.8091	4.44089e-16	1	0
intron_19_47681276_47681976	ENSG00000063169.10	0.0218859	40	2	0.07638	Brain_Amygdala	0.714663	Muscle_Skeletal	34.8727	6.36598e-16	5.12727	-1.77209	1.77209	0.72086	1.34286	2	0
intron_19_47681276_47681976	ENSG00000063169.10	0.0218859	40	2	0.07638	Brain_Amygdala	0.714663	Muscle_Skeletal	34.8727	6.36598e-16	5.12727	-1.77209	1.77209	0.72086	1.34286	2	0
intron_19_47681276_47681976	ENSG00000063169.10	0.0218859	40	2	0.07638	Brain_Amygdala	0.714663	Muscle_Skeletal	34.8727	6.36598e-16	5.12727	-1.77209	1.77209	0.72086	1.34286	2	0
intron_19_47681276_47681976	ENSG00000063169.10	0.0218859	40	2	0.07638	Brain_Amygdala	0.714663	Muscle_Skeletal	34.8727	6.36598e-16	5.12727	-1.77209	1.77209	0.72086	1.34286	2	0
intron_19_47681276_47681976	ENSG00000063169.10	0.0218859	40	2	0.07638	Brain_Amygdala	0.714663	Muscle_Skeletal	34.8727	6.36598e-16	5.12727	-1.77209	1.77209	0.72086	1.34286	2	0
intron_19_47681276_47681976	ENSG00000063169.10	0.0218859	40	2	0.07638	Brain_Amygdala	0.714663	Muscle_Skeletal	34.8727	6.36598e-16	5.12727	-1.77209	1.77209	0.72086	1.34286	2	0
intron_19_47681276_47681976	ENSG00000063169.10	0.0218859	40	2	0.07638	Brain_Amygdala	0.714663	Muscle_Skeletal	34.8727	6.36598e-16	5.12727	-1.77209	1.77209	0.72086	1.34286	2	0
intron_19_47681276_47694115	ENSG00000063169.10	0.07638	9	1	0.07638	Brain_Cerebellar_Hemisphere	0.07638	Brain_Anterior_cingulate_cortex_BA24	9	5.9849e-33	9	1.77209	1.77209	1.77209	1.35974e-16	1	0
intron_19_47682152_47694115	ENSG00000063169.10	0.0281617	37	2	0.0190031	Esophagus_Muscularis	0.442146	Ovary	29.084	5.08235e-16	7.91597	-1.52987	2.34547	1.03134	1.03648	2	0
intron_19_47682152_47694115	ENSG00000063169.10	0.0281617	37	2	0.0190031	Esophagus_Muscularis	0.442146	Ovary	29.084	5.08235e-16	7.91597	-1.52987	2.34547	1.03134	1.03648	2	0
intron_19_47682152_47694115	ENSG00000063169.10	0.0281617	37	2	0.0190031	Esophagus_Muscularis	0.442146	Ovary	29.084	5.08235e-16	7.91597	-1.52987	2.34547	1.03134	1.03648	2	0
intron_19_47682152_47694115	ENSG00000063169.10	0.0281617	37	2	0.0190031	Esophagus_Muscularis	0.442146	Ovary	29.084	5.08235e-16	7.91597	-1.52987	2.34547	1.03134	1.03648	2	0
intron_19_47682152_47694115	ENSG00000063169.10	0.0281617	37	2	0.0190031	Esophagus_Muscularis	0.442146	Ovary	29.084	5.08235e-16	7.91597	-1.52987	2.34547	1.03134	1.03648	2	0
intron_19_47682152_47694115	ENSG00000063169.10	0.0281617	37	2	0.0190031	Esophagus_Muscularis	0.442146	Ovary	29.084	5.08235e-16	7.91597	-1.52987	2.34547	1.03134	1.03648	2	0
intron_19_47695474_47696451	ENSG00000063169.10	0.0363237	40	2	0.006625	Liver	0.696923	Whole_Blood	33.0982	6.42925e-16	6.42178	-1.98777	2.71513	-0.826142	1.09187	2	0
intron_19_47695474_47696451	ENSG00000063169.10	0.0363237	40	2	0.006625	Liver	0.696923	Whole_Blood	33.0982	6.42925e-16	6.42178	-1.98777	2.71513	-0.826142	1.09187	2	0
intron_19_47695474_47696451	ENSG00000063169.10	0.0363237	40	2	0.006625	Liver	0.696923	Whole_Blood	33.0982	6.42925e-16	6.42178	-1.98777	2.71513	-0.826142	1.09187	2	0
intron_19_47695474_47696451	ENSG00000063169.10	0.0363237	40	2	0.006625	Liver	0.696923	Whole_Blood	33.0982	6.42925e-16	6.42178	-1.98777	2.71513	-0.826142	1.09187	2	0
intron_19_47695474_47696451	ENSG00000063169.10	0.0363237	40	2	0.006625	Liver	0.696923	Whole_Blood	33.0982	6.42925e-16	6.42178	-1.98777	2.71513	-0.826142	1.09187	2	0
intron_19_47695474_47696451	ENSG00000063169.10	0.0363237	40	2	0.006625	Liver	0.696923	Whole_Blood	33.0982	6.42925e-16	6.42178	-1.98777	2.71513	-0.826142	1.09187	2	0
intron_19_47713538_47716558	ENSG00000024422.11	0.04498	5	1	0.04498	Brain_Frontal_Cortex_BA9	0.04498	Cells_Cultured_fibroblasts	5	1.67969e-17	5	-2.00484	-2.00484	-2.00484	3.84593e-16	1	0
intron_19_47717016_47718509	ENSG00000024422.11	0.09917	17	1	0.09917	Brain_Cortex	0.09917	Brain_Caudate_basal_ganglia	17	2.45599e-18	17	1.64889	1.64889	1.64889	1.75542e-16	1	0
intron_19_47717016_47718509	ENSG00000024422.11	0.09917	17	1	0.09917	Brain_Cortex	0.09917	Brain_Caudate_basal_ganglia	17	2.45599e-18	17	1.64889	1.64889	1.64889	1.75542e-16	1	0
intron_19_47736533_47740881	ENSG00000024422.11	0.59954	11	2	0.2878	Cells_Cultured_fibroblasts	0.994391	Spleen	10.0807	1.46502e-21	0.699468	-1.06296	0.0432528	-0.600717	0.32496	2	0
intron_19_47736533_47740881	ENSG00000024422.11	0.59954	11	2	0.2878	Cells_Cultured_fibroblasts	0.994391	Spleen	10.0807	1.46502e-21	0.699468	-1.06296	0.0432528	-0.600717	0.32496	2	0
intron_19_47736533_47744539	ENSG00000024422.11	0.506214	3	2	0.4854	Adrenal_Gland	0.9655	Esophagus_Muscularis	2.70967	1.40389e-16	0.290331	-0.0432528	0.697644	0.450678	0.427757	2	0
intron_19_47745783_47746967	ENSG00000105373.18	0.002497	10	1	0.002497	Adipose_Subcutaneous	0.002497	Heart_Left_Ventricle	10	1.27515e-17	10	3.0237	3.0237	3.0237	4.68111e-16	1	0
intron_19_47745783_47746967	ENSG00000105373.18	0.002497	10	1	0.002497	Adipose_Subcutaneous	0.002497	Heart_Left_Ventricle	10	1.27515e-17	10	3.0237	3.0237	3.0237	4.68111e-16	1	0
intron_19_47745783_47746967	ENSG00000105373.18	0.002497	10	1	0.002497	Adipose_Subcutaneous	0.002497	Heart_Left_Ventricle	10	1.27515e-17	10	3.0237	3.0237	3.0237	4.68111e-16	1	0
intron_19_47747031_47750178	ENSG00000105373.18	0.9604	9	1	0.9604	Brain_Cerebellum	0.9604	Brain_Anterior_cingulate_cortex_BA24	9	8.09044e-33	9	-0.0496516	0.0496516	-0.0386179	0.0331011	1	0
intron_19_47755987_47756528	ENSG00000105373.18	0.2258	7	1	0.2258	Brain_Anterior_cingulate_cortex_BA24	0.2258	Brain_Hippocampus	7	9.38459e-33	7	-1.21125	-1.21125	-1.21125	1.57009e-16	1	0
intron_19_47864026_47864405	ENSG00000259108.2	0.1423	1	1	0.1423	Liver	0.1423	Liver	1	1	1	1.46728	1.46728	1.46728	NA	1	0
intron_19_47864026_47865271	ENSG00000259108.2	0.1423	1	1	0.1423	Liver	0.1423	Liver	1	1	1	-1.46728	-1.46728	-1.46728	NA	1	0
intron_19_47864507_47865271	ENSG00000259108.2	0.1681	1	1	0.1681	Liver	0.1681	Liver	1	1	1	1.37833	1.37833	1.37833	NA	1	0
intron_19_48048388_48052954	ENSG00000105499.13	0.59032	32	2	0.3078	Brain_Hippocampus	0.92	Adrenal_Gland	22.5506	5.73926e-16	9.32919	-1.01985	-0.100434	-0.720372	0.42845	2	0
intron_19_48048388_48052954	ENSG00000105499.13	0.59032	32	2	0.3078	Brain_Hippocampus	0.92	Adrenal_Gland	22.5506	5.73926e-16	9.32919	-1.01985	-0.100434	-0.720372	0.42845	2	0
intron_19_48048388_48052954	ENSG00000105499.13	0.59032	32	2	0.3078	Brain_Hippocampus	0.92	Adrenal_Gland	22.5506	5.73926e-16	9.32919	-1.01985	-0.100434	-0.720372	0.42845	2	0
intron_19_48048388_48052954	ENSG00000105499.13	0.59032	32	2	0.3078	Brain_Hippocampus	0.92	Adrenal_Gland	22.5506	5.73926e-16	9.32919	-1.01985	-0.100434	-0.720372	0.42845	2	0
intron_19_48048388_48052954	ENSG00000105499.13	0.59032	32	2	0.3078	Brain_Hippocampus	0.92	Adrenal_Gland	22.5506	5.73926e-16	9.32919	-1.01985	-0.100434	-0.720372	0.42845	2	0
intron_19_48048388_48052997	ENSG00000105499.13	0.494351	24	3	0.29336	Adipose_Subcutaneous	0.92	Adrenal_Gland	14.3288	1.72268e-18	1.91383	-1.05078	1.01208	0.365132	0.621208	3	0
intron_19_48048388_48052997	ENSG00000105499.13	0.494351	24	3	0.29336	Adipose_Subcutaneous	0.92	Adrenal_Gland	14.3288	1.72268e-18	1.91383	-1.05078	1.01208	0.365132	0.621208	3	0
intron_19_48048388_48052997	ENSG00000105499.13	0.494351	24	3	0.29336	Adipose_Subcutaneous	0.92	Adrenal_Gland	14.3288	1.72268e-18	1.91383	-1.05078	1.01208	0.365132	0.621208	3	0
intron_19_48055049_48061998	ENSG00000105499.13	0.4248	19	1	0.4248	Artery_Coronary	0.4248	Adrenal_Gland	19	1.11021e-17	19	-0.798121	-0.798121	-0.798121	7.40149e-17	1	0
intron_19_48061837_48061998	ENSG00000105499.13	0.898373	20	3	0.4619	Brain_Caudate_basal_ganglia	0.9504	Adipose_Visceral_Omentum	14.1763	8.46168e-18	0.998848	-0.735722	0.735722	0.0529795	0.332964	3	0
intron_19_48061837_48061998	ENSG00000105499.13	0.898373	20	3	0.4619	Brain_Caudate_basal_ganglia	0.9504	Adipose_Visceral_Omentum	14.1763	8.46168e-18	0.998848	-0.735722	0.735722	0.0529795	0.332964	3	0
intron_19_48061837_48061998	ENSG00000105499.13	0.898373	20	3	0.4619	Brain_Caudate_basal_ganglia	0.9504	Adipose_Visceral_Omentum	14.1763	8.46168e-18	0.998848	-0.735722	0.735722	0.0529795	0.332964	3	0
intron_19_48061837_48061998	ENSG00000105499.13	0.898373	20	3	0.4619	Brain_Caudate_basal_ganglia	0.9504	Adipose_Visceral_Omentum	14.1763	8.46168e-18	0.998848	-0.735722	0.735722	0.0529795	0.332964	3	0
intron_19_48061837_48061998	ENSG00000105499.13	0.898373	20	3	0.4619	Brain_Caudate_basal_ganglia	0.9504	Adipose_Visceral_Omentum	14.1763	8.46168e-18	0.998848	-0.735722	0.735722	0.0529795	0.332964	3	0
intron_19_48062152_48067791	ENSG00000105499.13	0.689675	10	3	0.232455	Testis	0.910891	Colon_Transverse	7.88872	2.38457e-17	0.953307	-1.19406	-0.111915	-0.462594	0.325123	3	0
intron_19_48067886_48074767	ENSG00000105499.13	0.100708	6	2	0.02646	Artery_Aorta	0.09395	Thyroid	5.44598	9.2307e-18	0.379337	-2.21939	-1.67492	-1.98215	0.208061	2	0
intron_19_48074874_48077771	ENSG00000105499.13	0.059219	6	2	0.02823	Liver	0.1218	Heart_Atrial_Appendage	5.71668	4.97834e-19	0.283325	-2.19408	-1.54726	-1.76287	0.334013	2	0
intron_19_48074874_48077771	ENSG00000105499.13	0.059219	6	2	0.02823	Liver	0.1218	Heart_Atrial_Appendage	5.71668	4.97834e-19	0.283325	-2.19408	-1.54726	-1.76287	0.334013	2	0
intron_19_48074874_48077771	ENSG00000105499.13	0.059219	6	2	0.02823	Liver	0.1218	Heart_Atrial_Appendage	5.71668	4.97834e-19	0.283325	-2.19408	-1.54726	-1.76287	0.334013	2	0
intron_19_48077824_48085059	ENSG00000105499.13	0.202554	28	3	0.1197	Artery_Coronary	0.518	Esophagus_Mucosa	25.3924	6.98379e-16	0.897587	-1.55603	0.646431	-1.36812	0.580525	3	0
intron_19_48077824_48085059	ENSG00000105499.13	0.202554	28	3	0.1197	Artery_Coronary	0.518	Esophagus_Mucosa	25.3924	6.98379e-16	0.897587	-1.55603	0.646431	-1.36812	0.580525	3	0
intron_19_48077824_48085059	ENSG00000105499.13	0.202554	28	3	0.1197	Artery_Coronary	0.518	Esophagus_Mucosa	25.3924	6.98379e-16	0.897587	-1.55603	0.646431	-1.36812	0.580525	3	0
intron_19_48077824_48085059	ENSG00000105499.13	0.202554	28	3	0.1197	Artery_Coronary	0.518	Esophagus_Mucosa	25.3924	6.98379e-16	0.897587	-1.55603	0.646431	-1.36812	0.580525	3	0
intron_19_48088712_48090364	ENSG00000105499.13	0.350848	12	1	0.3407	Brain_Nucleus_accumbens_basal_ganglia	0.3561	Brain_Frontal_Cortex_BA9	12	1.1996e-32	12	-0.952783	0.935948	-0.776954	0.539535	1	0
intron_19_48088712_48090364	ENSG00000105499.13	0.350848	12	1	0.3407	Brain_Nucleus_accumbens_basal_ganglia	0.3561	Brain_Frontal_Cortex_BA9	12	1.1996e-32	12	-0.952783	0.935948	-0.776954	0.539535	1	0
intron_19_48088712_48090364	ENSG00000105499.13	0.350848	12	1	0.3407	Brain_Nucleus_accumbens_basal_ganglia	0.3561	Brain_Frontal_Cortex_BA9	12	1.1996e-32	12	-0.952783	0.935948	-0.776954	0.539535	1	0
intron_19_48095604_48096699	ENSG00000105499.13	0.195031	33	4	0.0824993	Nerve_Tibial	0.978746	Small_Intestine_Terminal_Ileum	23.0589	7.46526e-16	1.06567	-1.73636	1.06803	-0.917149	0.593585	4	0
intron_19_48095604_48096699	ENSG00000105499.13	0.195031	33	4	0.0824993	Nerve_Tibial	0.978746	Small_Intestine_Terminal_Ileum	23.0589	7.46526e-16	1.06567	-1.73636	1.06803	-0.917149	0.593585	4	0
intron_19_48095604_48096699	ENSG00000105499.13	0.195031	33	4	0.0824993	Nerve_Tibial	0.978746	Small_Intestine_Terminal_Ileum	23.0589	7.46526e-16	1.06567	-1.73636	1.06803	-0.917149	0.593585	4	0
intron_19_48095604_48098139	ENSG00000105499.13	0.0644548	40	5	0.03988	Small_Intestine_Terminal_Ileum	0.999075	Colon_Sigmoid	27.4775	8.64079e-16	1.34228	-2.05499	1.54132	0.24851	0.953462	5	0
intron_19_48095604_48098139	ENSG00000105499.13	0.0644548	40	5	0.03988	Small_Intestine_Terminal_Ileum	0.999075	Colon_Sigmoid	27.4775	8.64079e-16	1.34228	-2.05499	1.54132	0.24851	0.953462	5	0
intron_19_48095604_48098139	ENSG00000105499.13	0.0644548	40	5	0.03988	Small_Intestine_Terminal_Ileum	0.999075	Colon_Sigmoid	27.4775	8.64079e-16	1.34228	-2.05499	1.54132	0.24851	0.953462	5	0
intron_19_48095604_48098139	ENSG00000105499.13	0.0644548	40	5	0.03988	Small_Intestine_Terminal_Ileum	0.999075	Colon_Sigmoid	27.4775	8.64079e-16	1.34228	-2.05499	1.54132	0.24851	0.953462	5	0
intron_19_48095604_48098139	ENSG00000105499.13	0.0644548	40	5	0.03988	Small_Intestine_Terminal_Ileum	0.999075	Colon_Sigmoid	27.4775	8.64079e-16	1.34228	-2.05499	1.54132	0.24851	0.953462	5	0
intron_19_48095604_48098139	ENSG00000105499.13	0.0644548	40	5	0.03988	Small_Intestine_Terminal_Ileum	0.999075	Colon_Sigmoid	27.4775	8.64079e-16	1.34228	-2.05499	1.54132	0.24851	0.953462	5	0
intron_19_48097127_48098139	ENSG00000105499.13	0.0979438	18	3	0.0391871	Lung	0.375146	Esophagus_Gastroesophageal_Junction	14.8851	8.64502e-18	1.24927	-1.24454	2.06222	1.47773	1.03902	3	0
intron_19_48104724_48105333	ENSG00000105499.13	0.0390007	5	3	0.02488	Adipose_Subcutaneous	0.06467	Brain_Hypothalamus	3.38955	2.32619e-18	0.623907	-2.24326	-1.84753	-2.11777	0.181356	3	0
intron_19_48104724_48105333	ENSG00000105499.13	0.0390007	5	3	0.02488	Adipose_Subcutaneous	0.06467	Brain_Hypothalamus	3.38955	2.32619e-18	0.623907	-2.24326	-1.84753	-2.11777	0.181356	3	0
intron_19_48119190_48120167	ENSG00000105486.13	0.0950219	46	2	0.02482	Artery_Tibial	0.214485	Cells_Cultured_fibroblasts	38.3996	1.08261e-15	6.21572	-2.24419	-1.24133	-1.80434	0.22249	2	0
intron_19_48119190_48120167	ENSG00000105486.13	0.0950219	46	2	0.02482	Artery_Tibial	0.214485	Cells_Cultured_fibroblasts	38.3996	1.08261e-15	6.21572	-2.24419	-1.24133	-1.80434	0.22249	2	0
intron_19_48119190_48120167	ENSG00000105486.13	0.0950219	46	2	0.02482	Artery_Tibial	0.214485	Cells_Cultured_fibroblasts	38.3996	1.08261e-15	6.21572	-2.24419	-1.24133	-1.80434	0.22249	2	0
intron_19_48119190_48120167	ENSG00000105486.13	0.0950219	46	2	0.02482	Artery_Tibial	0.214485	Cells_Cultured_fibroblasts	38.3996	1.08261e-15	6.21572	-2.24419	-1.24133	-1.80434	0.22249	2	0
intron_19_48119190_48120167	ENSG00000105486.13	0.0950219	46	2	0.02482	Artery_Tibial	0.214485	Cells_Cultured_fibroblasts	38.3996	1.08261e-15	6.21572	-2.24419	-1.24133	-1.80434	0.22249	2	0
intron_19_48119190_48120167	ENSG00000105486.13	0.0950219	46	2	0.02482	Artery_Tibial	0.214485	Cells_Cultured_fibroblasts	38.3996	1.08261e-15	6.21572	-2.24419	-1.24133	-1.80434	0.22249	2	0
intron_19_48119190_48121170	ENSG00000105486.13	0.103863	44	2	0.0378352	Prostate	0.256116	Whole_Blood	36.3832	9.56517e-16	6.8887	1.13562	2.07664	1.75539	0.205023	2	0
intron_19_48119190_48121170	ENSG00000105486.13	0.103863	44	2	0.0378352	Prostate	0.256116	Whole_Blood	36.3832	9.56517e-16	6.8887	1.13562	2.07664	1.75539	0.205023	2	0
intron_19_48119190_48121170	ENSG00000105486.13	0.103863	44	2	0.0378352	Prostate	0.256116	Whole_Blood	36.3832	9.56517e-16	6.8887	1.13562	2.07664	1.75539	0.205023	2	0
intron_19_48119190_48121170	ENSG00000105486.13	0.103863	44	2	0.0378352	Prostate	0.256116	Whole_Blood	36.3832	9.56517e-16	6.8887	1.13562	2.07664	1.75539	0.205023	2	0
intron_19_48119190_48121170	ENSG00000105486.13	0.103863	44	2	0.0378352	Prostate	0.256116	Whole_Blood	36.3832	9.56517e-16	6.8887	1.13562	2.07664	1.75539	0.205023	2	0
intron_19_48119190_48121170	ENSG00000105486.13	0.103863	44	2	0.0378352	Prostate	0.256116	Whole_Blood	36.3832	9.56517e-16	6.8887	1.13562	2.07664	1.75539	0.205023	2	0
intron_19_48121322_48122934	ENSG00000105486.13	0.137198	5	1	0.1283	Colon_Transverse	0.1462	Lung	5	6.16298e-33	5	1.45309	1.52084	1.48631	0.0321372	1	0
intron_19_48123318_48127277	ENSG00000105486.13	0.0843785	24	3	0.0306456	Testis	0.899737	Pituitary	20.5062	3.08441e-17	0.993798	-1.7604	2.16164	0.721194	1.54878	3	0
intron_19_48123318_48127277	ENSG00000105486.13	0.0843785	24	3	0.0306456	Testis	0.899737	Pituitary	20.5062	3.08441e-17	0.993798	-1.7604	2.16164	0.721194	1.54878	3	0
intron_19_48123318_48127277	ENSG00000105486.13	0.0843785	24	3	0.0306456	Testis	0.899737	Pituitary	20.5062	3.08441e-17	0.993798	-1.7604	2.16164	0.721194	1.54878	3	0
intron_19_48133097_48133981	ENSG00000105486.13	0.195603	30	2	0.0710633	Breast_Mammary_Tissue	0.5382	Nerve_Tibial	18.0489	6.57719e-16	11.9511	-1.80507	1.80007	-0.998588	0.997221	2	0
intron_19_48133097_48133981	ENSG00000105486.13	0.195603	30	2	0.0710633	Breast_Mammary_Tissue	0.5382	Nerve_Tibial	18.0489	6.57719e-16	11.9511	-1.80507	1.80007	-0.998588	0.997221	2	0
intron_19_48133097_48133981	ENSG00000105486.13	0.195603	30	2	0.0710633	Breast_Mammary_Tissue	0.5382	Nerve_Tibial	18.0489	6.57719e-16	11.9511	-1.80507	1.80007	-0.998588	0.997221	2	0
intron_19_48133097_48133981	ENSG00000105486.13	0.195603	30	2	0.0710633	Breast_Mammary_Tissue	0.5382	Nerve_Tibial	18.0489	6.57719e-16	11.9511	-1.80507	1.80007	-0.998588	0.997221	2	0
intron_19_48133097_48133981	ENSG00000105486.13	0.195603	30	2	0.0710633	Breast_Mammary_Tissue	0.5382	Nerve_Tibial	18.0489	6.57719e-16	11.9511	-1.80507	1.80007	-0.998588	0.997221	2	0
intron_19_48133097_48135680	ENSG00000105486.13	0.930318	33	3	0.5382	Brain_Amygdala	0.9658	Artery_Aorta	21.651	5.08543e-16	0.968773	-0.615537	-0.0428765	-0.311442	0.236132	3	0
intron_19_48133097_48135680	ENSG00000105486.13	0.930318	33	3	0.5382	Brain_Amygdala	0.9658	Artery_Aorta	21.651	5.08543e-16	0.968773	-0.615537	-0.0428765	-0.311442	0.236132	3	0
intron_19_48133097_48135680	ENSG00000105486.13	0.930318	33	3	0.5382	Brain_Amygdala	0.9658	Artery_Aorta	21.651	5.08543e-16	0.968773	-0.615537	-0.0428765	-0.311442	0.236132	3	0
intron_19_48133097_48135680	ENSG00000105486.13	0.930318	33	3	0.5382	Brain_Amygdala	0.9658	Artery_Aorta	21.651	5.08543e-16	0.968773	-0.615537	-0.0428765	-0.311442	0.236132	3	0
intron_19_48133097_48135680	ENSG00000105486.13	0.930318	33	3	0.5382	Brain_Amygdala	0.9658	Artery_Aorta	21.651	5.08543e-16	0.968773	-0.615537	-0.0428765	-0.311442	0.236132	3	0
intron_19_48134066_48135680	ENSG00000105486.13	0.556476	45	2	0.1479	Ovary	0.9658	Artery_Aorta	39.4556	6.75545e-16	5.04915	-0.953573	1.44699	0.132886	0.366722	2	0
intron_19_48134066_48135680	ENSG00000105486.13	0.556476	45	2	0.1479	Ovary	0.9658	Artery_Aorta	39.4556	6.75545e-16	5.04915	-0.953573	1.44699	0.132886	0.366722	2	0
intron_19_48134066_48135680	ENSG00000105486.13	0.556476	45	2	0.1479	Ovary	0.9658	Artery_Aorta	39.4556	6.75545e-16	5.04915	-0.953573	1.44699	0.132886	0.366722	2	0
intron_19_48134066_48135680	ENSG00000105486.13	0.556476	45	2	0.1479	Ovary	0.9658	Artery_Aorta	39.4556	6.75545e-16	5.04915	-0.953573	1.44699	0.132886	0.366722	2	0
intron_19_48134066_48135680	ENSG00000105486.13	0.556476	45	2	0.1479	Ovary	0.9658	Artery_Aorta	39.4556	6.75545e-16	5.04915	-0.953573	1.44699	0.132886	0.366722	2	0
intron_19_48134066_48135680	ENSG00000105486.13	0.556476	45	2	0.1479	Ovary	0.9658	Artery_Aorta	39.4556	6.75545e-16	5.04915	-0.953573	1.44699	0.132886	0.366722	2	0
intron_19_48137688_48139971	ENSG00000105486.13	0.0485198	19	2	0.02221	Colon_Sigmoid	0.931736	Pituitary	14.6676	6.2027e-18	3.93777	0.0856612	2.28676	1.34767	0.556008	2	0
intron_19_48151336_48153872	ENSG00000105486.13	0.04397	48	1	0.04397	Artery_Aorta	0.04397	Adipose_Subcutaneous	48	6.15333e-16	48	-2.01438	2.01438	1.42685	1.43695	1	0
intron_19_48151336_48153872	ENSG00000105486.13	0.04397	48	1	0.04397	Artery_Aorta	0.04397	Adipose_Subcutaneous	48	6.15333e-16	48	-2.01438	2.01438	1.42685	1.43695	1	0
intron_19_48151336_48153872	ENSG00000105486.13	0.04397	48	1	0.04397	Artery_Aorta	0.04397	Adipose_Subcutaneous	48	6.15333e-16	48	-2.01438	2.01438	1.42685	1.43695	1	0
intron_19_48151336_48153872	ENSG00000105486.13	0.04397	48	1	0.04397	Artery_Aorta	0.04397	Adipose_Subcutaneous	48	6.15333e-16	48	-2.01438	2.01438	1.42685	1.43695	1	0
intron_19_48151336_48153872	ENSG00000105486.13	0.04397	48	1	0.04397	Artery_Aorta	0.04397	Adipose_Subcutaneous	48	6.15333e-16	48	-2.01438	2.01438	1.42685	1.43695	1	0
intron_19_48151336_48153872	ENSG00000105486.13	0.04397	48	1	0.04397	Artery_Aorta	0.04397	Adipose_Subcutaneous	48	6.15333e-16	48	-2.01438	2.01438	1.42685	1.43695	1	0
intron_19_48151339_48153872	ENSG00000105486.13	0.0437244	49	1	0.0218035	Lung	0.0844672	Vagina	48.7035	9.35463e-16	48.7035	1.72533	2.29377	2.01136	0.078939	1	0
intron_19_48151339_48153872	ENSG00000105486.13	0.0437244	49	1	0.0218035	Lung	0.0844672	Vagina	48.7035	9.35463e-16	48.7035	1.72533	2.29377	2.01136	0.078939	1	0
intron_19_48151339_48153872	ENSG00000105486.13	0.0437244	49	1	0.0218035	Lung	0.0844672	Vagina	48.7035	9.35463e-16	48.7035	1.72533	2.29377	2.01136	0.078939	1	0
intron_19_48151339_48153872	ENSG00000105486.13	0.0437244	49	1	0.0218035	Lung	0.0844672	Vagina	48.7035	9.35463e-16	48.7035	1.72533	2.29377	2.01136	0.078939	1	0
intron_19_48151339_48153872	ENSG00000105486.13	0.0437244	49	1	0.0218035	Lung	0.0844672	Vagina	48.7035	9.35463e-16	48.7035	1.72533	2.29377	2.01136	0.078939	1	0
intron_19_48151339_48153872	ENSG00000105486.13	0.0437244	49	1	0.0218035	Lung	0.0844672	Vagina	48.7035	9.35463e-16	48.7035	1.72533	2.29377	2.01136	0.078939	1	0
intron_19_48151339_48153872	ENSG00000105486.13	0.0437244	49	1	0.0218035	Lung	0.0844672	Vagina	48.7035	9.35463e-16	48.7035	1.72533	2.29377	2.01136	0.078939	1	0
intron_19_48161507_48162262	ENSG00000105486.13	0.449807	48	3	0.184642	Cells_Cultured_fibroblasts	0.866181	Prostate	29.9373	5.18163e-16	2.86081	-0.367495	1.3266	0.92997	0.573064	3	0
intron_19_48161507_48162262	ENSG00000105486.13	0.449807	48	3	0.184642	Cells_Cultured_fibroblasts	0.866181	Prostate	29.9373	5.18163e-16	2.86081	-0.367495	1.3266	0.92997	0.573064	3	0
intron_19_48161507_48162262	ENSG00000105486.13	0.449807	48	3	0.184642	Cells_Cultured_fibroblasts	0.866181	Prostate	29.9373	5.18163e-16	2.86081	-0.367495	1.3266	0.92997	0.573064	3	0
intron_19_48161507_48162262	ENSG00000105486.13	0.449807	48	3	0.184642	Cells_Cultured_fibroblasts	0.866181	Prostate	29.9373	5.18163e-16	2.86081	-0.367495	1.3266	0.92997	0.573064	3	0
intron_19_48161507_48162262	ENSG00000105486.13	0.449807	48	3	0.184642	Cells_Cultured_fibroblasts	0.866181	Prostate	29.9373	5.18163e-16	2.86081	-0.367495	1.3266	0.92997	0.573064	3	0
intron_19_48161507_48162262	ENSG00000105486.13	0.449807	48	3	0.184642	Cells_Cultured_fibroblasts	0.866181	Prostate	29.9373	5.18163e-16	2.86081	-0.367495	1.3266	0.92997	0.573064	3	0
intron_19_48161507_48162262	ENSG00000105486.13	0.449807	48	3	0.184642	Cells_Cultured_fibroblasts	0.866181	Prostate	29.9373	5.18163e-16	2.86081	-0.367495	1.3266	0.92997	0.573064	3	0
intron_19_48162351_48165550	ENSG00000105486.13	0.37892	46	2	0.135442	Esophagus_Mucosa	0.7389	Adrenal_Gland	40.4314	7.64626e-16	5.56863	-1.49298	0.367495	-0.0999313	0.563469	2	0
intron_19_48162351_48165550	ENSG00000105486.13	0.37892	46	2	0.135442	Esophagus_Mucosa	0.7389	Adrenal_Gland	40.4314	7.64626e-16	5.56863	-1.49298	0.367495	-0.0999313	0.563469	2	0
intron_19_48162351_48165550	ENSG00000105486.13	0.37892	46	2	0.135442	Esophagus_Mucosa	0.7389	Adrenal_Gland	40.4314	7.64626e-16	5.56863	-1.49298	0.367495	-0.0999313	0.563469	2	0
intron_19_48162351_48165550	ENSG00000105486.13	0.37892	46	2	0.135442	Esophagus_Mucosa	0.7389	Adrenal_Gland	40.4314	7.64626e-16	5.56863	-1.49298	0.367495	-0.0999313	0.563469	2	0
intron_19_48162351_48165550	ENSG00000105486.13	0.37892	46	2	0.135442	Esophagus_Mucosa	0.7389	Adrenal_Gland	40.4314	7.64626e-16	5.56863	-1.49298	0.367495	-0.0999313	0.563469	2	0
intron_19_48162351_48165550	ENSG00000105486.13	0.37892	46	2	0.135442	Esophagus_Mucosa	0.7389	Adrenal_Gland	40.4314	7.64626e-16	5.56863	-1.49298	0.367495	-0.0999313	0.563469	2	0
intron_19_48170714_48171794	ENSG00000185453.12	0.902963	36	1	0.0548054	Spleen	0.8935	Adipose_Visceral_Omentum	35.045	9.13947e-16	35.045	-0.133877	1.92042	0.0198757	0.350554	1	0
intron_19_48170714_48171794	ENSG00000185453.12	0.902963	36	1	0.0548054	Spleen	0.8935	Adipose_Visceral_Omentum	35.045	9.13947e-16	35.045	-0.133877	1.92042	0.0198757	0.350554	1	0
intron_19_48170714_48171794	ENSG00000185453.12	0.902963	36	1	0.0548054	Spleen	0.8935	Adipose_Visceral_Omentum	35.045	9.13947e-16	35.045	-0.133877	1.92042	0.0198757	0.350554	1	0
intron_19_48170714_48171794	ENSG00000185453.12	0.902963	36	1	0.0548054	Spleen	0.8935	Adipose_Visceral_Omentum	35.045	9.13947e-16	35.045	-0.133877	1.92042	0.0198757	0.350554	1	0
intron_19_48171395_48171794	ENSG00000185453.12	0.5701	25	1	0.5701	Brain_Hippocampus	0.5701	Brain_Caudate_basal_ganglia	25	2.28316e-17	25	0.567904	0.567904	0.567904	7.16646e-17	1	0
intron_19_48182767_48194653	ENSG00000185453.12	0.108244	14	1	0.09963	Heart_Left_Ventricle	0.1279	Adipose_Visceral_Omentum	13.6195	1.30229e-17	13.6195	-1.64665	1.64665	0.0120664	1.64466	1	0
intron_19_48182767_48194653	ENSG00000185453.12	0.108244	14	1	0.09963	Heart_Left_Ventricle	0.1279	Adipose_Visceral_Omentum	13.6195	1.30229e-17	13.6195	-1.64665	1.64665	0.0120664	1.64466	1	0
intron_19_48204243_48206384	ENSG00000105483.17	0.0775815	9	2	0.07284	Testis	0.535107	Small_Intestine_Terminal_Ileum	8.65047	3.69562e-17	0.314929	-1.79383	0.680007	0.376534	0.814233	2	0
intron_19_48204243_48215340	ENSG00000105483.17	0.176286	10	1	0.05743	Brain_Cerebellar_Hemisphere	0.208849	Whole_Blood	9.86846	2.79322e-16	9.86846	1.25674	1.90002	1.34606	0.195449	1	0
intron_19_48204243_48215340	ENSG00000105483.17	0.176286	10	1	0.05743	Brain_Cerebellar_Hemisphere	0.208849	Whole_Blood	9.86846	2.79322e-16	9.86846	1.25674	1.90002	1.34606	0.195449	1	0
intron_19_48204243_48215340	ENSG00000105483.17	0.176286	10	1	0.05743	Brain_Cerebellar_Hemisphere	0.208849	Whole_Blood	9.86846	2.79322e-16	9.86846	1.25674	1.90002	1.34606	0.195449	1	0
intron_19_48206520_48215340	ENSG00000105483.17	0.177461	15	2	0.147542	Esophagus_Muscularis	0.4418	Lung	13.1312	2.62202e-17	1.86882	-1.44827	0.80781	0.491539	0.787778	2	0
intron_19_48206520_48215340	ENSG00000105483.17	0.177461	15	2	0.147542	Esophagus_Muscularis	0.4418	Lung	13.1312	2.62202e-17	1.86882	-1.44827	0.80781	0.491539	0.787778	2	0
intron_19_48206520_48215340	ENSG00000105483.17	0.177461	15	2	0.147542	Esophagus_Muscularis	0.4418	Lung	13.1312	2.62202e-17	1.86882	-1.44827	0.80781	0.491539	0.787778	2	0
intron_19_48211975_48215340	ENSG00000105483.17	0.402675	46	1	0.182186	Esophagus_Mucosa	0.439	Adipose_Subcutaneous	45.5076	1.15321e-15	45.5076	-1.33406	-0.773883	-0.833968	0.166622	1	0
intron_19_48211975_48215340	ENSG00000105483.17	0.402675	46	1	0.182186	Esophagus_Mucosa	0.439	Adipose_Subcutaneous	45.5076	1.15321e-15	45.5076	-1.33406	-0.773883	-0.833968	0.166622	1	0
intron_19_48211975_48215340	ENSG00000105483.17	0.402675	46	1	0.182186	Esophagus_Mucosa	0.439	Adipose_Subcutaneous	45.5076	1.15321e-15	45.5076	-1.33406	-0.773883	-0.833968	0.166622	1	0
intron_19_48211975_48215340	ENSG00000105483.17	0.402675	46	1	0.182186	Esophagus_Mucosa	0.439	Adipose_Subcutaneous	45.5076	1.15321e-15	45.5076	-1.33406	-0.773883	-0.833968	0.166622	1	0
intron_19_48211975_48215340	ENSG00000105483.17	0.402675	46	1	0.182186	Esophagus_Mucosa	0.439	Adipose_Subcutaneous	45.5076	1.15321e-15	45.5076	-1.33406	-0.773883	-0.833968	0.166622	1	0
intron_19_48211975_48215340	ENSG00000105483.17	0.402675	46	1	0.182186	Esophagus_Mucosa	0.439	Adipose_Subcutaneous	45.5076	1.15321e-15	45.5076	-1.33406	-0.773883	-0.833968	0.166622	1	0
intron_19_48215384_48218871	ENSG00000105483.17	0.133816	16	2	0.08328	Artery_Coronary	0.4309	Whole_Blood	14.8514	4.98353e-18	1.14858	-1.73196	-0.787652	-1.49589	0.422309	2	0
intron_19_48215384_48221730	ENSG00000105483.17	0.204781	28	3	0.07635	Cells_Cultured_fibroblasts	0.4309	Pituitary	23.9359	2.26231e-15	1.31728	0.787652	1.77227	1.60868	0.304159	3	0
intron_19_48215384_48221730	ENSG00000105483.17	0.204781	28	3	0.07635	Cells_Cultured_fibroblasts	0.4309	Pituitary	23.9359	2.26231e-15	1.31728	0.787652	1.77227	1.60868	0.304159	3	0
intron_19_48215384_48221730	ENSG00000105483.17	0.204781	28	3	0.07635	Cells_Cultured_fibroblasts	0.4309	Pituitary	23.9359	2.26231e-15	1.31728	0.787652	1.77227	1.60868	0.304159	3	0
intron_19_48215384_48221730	ENSG00000105483.17	0.204781	28	3	0.07635	Cells_Cultured_fibroblasts	0.4309	Pituitary	23.9359	2.26231e-15	1.31728	0.787652	1.77227	1.60868	0.304159	3	0
intron_19_48215384_48221730	ENSG00000105483.17	0.204781	28	3	0.07635	Cells_Cultured_fibroblasts	0.4309	Pituitary	23.9359	2.26231e-15	1.31728	0.787652	1.77227	1.60868	0.304159	3	0
intron_19_48215384_48221730	ENSG00000105483.17	0.204781	28	3	0.07635	Cells_Cultured_fibroblasts	0.4309	Pituitary	23.9359	2.26231e-15	1.31728	0.787652	1.77227	1.60868	0.304159	3	0
intron_19_48215384_48221730	ENSG00000105483.17	0.204781	28	3	0.07635	Cells_Cultured_fibroblasts	0.4309	Pituitary	23.9359	2.26231e-15	1.31728	0.787652	1.77227	1.60868	0.304159	3	0
intron_19_48215384_48230438	ENSG00000105483.17	0.218679	6	2	0.08328	Minor_Salivary_Gland	0.4952	Breast_Mammary_Tissue	5.09718	1.147e-16	0.902819	-1.73196	1.73196	-0.979659	1.39322	2	0
intron_19_48219012_48221730	ENSG00000105483.17	0.212486	15	3	0.07909	Artery_Tibial	0.5233	Muscle_Skeletal	10.7333	7.09168e-18	0.795651	-1.40608	1.75599	0.445713	1.2067	3	0
intron_19_48219012_48221730	ENSG00000105483.17	0.212486	15	3	0.07909	Artery_Tibial	0.5233	Muscle_Skeletal	10.7333	7.09168e-18	0.795651	-1.40608	1.75599	0.445713	1.2067	3	0
intron_19_48219012_48221730	ENSG00000105483.17	0.212486	15	3	0.07909	Artery_Tibial	0.5233	Muscle_Skeletal	10.7333	7.09168e-18	0.795651	-1.40608	1.75599	0.445713	1.2067	3	0
intron_19_48221855_48223719	ENSG00000105483.17	0.37706	28	2	0.1737	Testis	0.6673	Artery_Aorta	26.5444	1.75595e-15	1.08839	0.429857	1.36041	0.818	0.193543	2	0
intron_19_48221855_48223719	ENSG00000105483.17	0.37706	28	2	0.1737	Testis	0.6673	Artery_Aorta	26.5444	1.75595e-15	1.08839	0.429857	1.36041	0.818	0.193543	2	0
intron_19_48221855_48223719	ENSG00000105483.17	0.37706	28	2	0.1737	Testis	0.6673	Artery_Aorta	26.5444	1.75595e-15	1.08839	0.429857	1.36041	0.818	0.193543	2	0
intron_19_48221855_48223719	ENSG00000105483.17	0.37706	28	2	0.1737	Testis	0.6673	Artery_Aorta	26.5444	1.75595e-15	1.08839	0.429857	1.36041	0.818	0.193543	2	0
intron_19_48221855_48230438	ENSG00000105483.17	0.456723	37	1	0.4416	Adipose_Visceral_Omentum	0.748714	Adrenal_Gland	36.2666	6.34786e-16	36.2666	-0.769494	-0.320335	-0.734452	0.102324	1	0
intron_19_48221855_48230438	ENSG00000105483.17	0.456723	37	1	0.4416	Adipose_Visceral_Omentum	0.748714	Adrenal_Gland	36.2666	6.34786e-16	36.2666	-0.769494	-0.320335	-0.734452	0.102324	1	0
intron_19_48221855_48230438	ENSG00000105483.17	0.456723	37	1	0.4416	Adipose_Visceral_Omentum	0.748714	Adrenal_Gland	36.2666	6.34786e-16	36.2666	-0.769494	-0.320335	-0.734452	0.102324	1	0
intron_19_48221855_48230438	ENSG00000105483.17	0.456723	37	1	0.4416	Adipose_Visceral_Omentum	0.748714	Adrenal_Gland	36.2666	6.34786e-16	36.2666	-0.769494	-0.320335	-0.734452	0.102324	1	0
intron_19_48221855_48230438	ENSG00000105483.17	0.456723	37	1	0.4416	Adipose_Visceral_Omentum	0.748714	Adrenal_Gland	36.2666	6.34786e-16	36.2666	-0.769494	-0.320335	-0.734452	0.102324	1	0
intron_19_48230656_48230777	ENSG00000105483.17	0.7615	6	1	0.7615	Adipose_Visceral_Omentum	0.7615	Adipose_Visceral_Omentum	6	5.11843e-17	6	-0.303512	-0.303512	-0.303512	0	1	0
intron_19_48230656_48230777	ENSG00000105483.17	0.7615	6	1	0.7615	Adipose_Visceral_Omentum	0.7615	Adipose_Visceral_Omentum	6	5.11843e-17	6	-0.303512	-0.303512	-0.303512	0	1	0
intron_19_48230697_48230777	ENSG00000105483.17	0.7615	34	1	0.7615	Esophagus_Muscularis	0.7615	Adipose_Visceral_Omentum	34	8.58912e-16	34	-0.303512	-0.303512	-0.303512	3.74256e-17	1	0
intron_19_48230697_48230777	ENSG00000105483.17	0.7615	34	1	0.7615	Esophagus_Muscularis	0.7615	Adipose_Visceral_Omentum	34	8.58912e-16	34	-0.303512	-0.303512	-0.303512	3.74256e-17	1	0
intron_19_48230697_48230777	ENSG00000105483.17	0.7615	34	1	0.7615	Esophagus_Muscularis	0.7615	Adipose_Visceral_Omentum	34	8.58912e-16	34	-0.303512	-0.303512	-0.303512	3.74256e-17	1	0
intron_19_48230697_48230777	ENSG00000105483.17	0.7615	34	1	0.7615	Esophagus_Muscularis	0.7615	Adipose_Visceral_Omentum	34	8.58912e-16	34	-0.303512	-0.303512	-0.303512	3.74256e-17	1	0
intron_19_48230697_48230777	ENSG00000105483.17	0.7615	34	1	0.7615	Esophagus_Muscularis	0.7615	Adipose_Visceral_Omentum	34	8.58912e-16	34	-0.303512	-0.303512	-0.303512	3.74256e-17	1	0
intron_19_48230700_48230777	ENSG00000105483.17	0.7615	36	1	0.7615	Brain_Caudate_basal_ganglia	0.7615	Adipose_Subcutaneous	36	5.91135e-16	36	0.303512	0.303512	0.303512	3.2504e-17	1	0
intron_19_48230700_48230777	ENSG00000105483.17	0.7615	36	1	0.7615	Brain_Caudate_basal_ganglia	0.7615	Adipose_Subcutaneous	36	5.91135e-16	36	0.303512	0.303512	0.303512	3.2504e-17	1	0
intron_19_48230700_48230777	ENSG00000105483.17	0.7615	36	1	0.7615	Brain_Caudate_basal_ganglia	0.7615	Adipose_Subcutaneous	36	5.91135e-16	36	0.303512	0.303512	0.303512	3.2504e-17	1	0
intron_19_48230700_48230777	ENSG00000105483.17	0.7615	36	1	0.7615	Brain_Caudate_basal_ganglia	0.7615	Adipose_Subcutaneous	36	5.91135e-16	36	0.303512	0.303512	0.303512	3.2504e-17	1	0
intron_19_48230700_48230777	ENSG00000105483.17	0.7615	36	1	0.7615	Brain_Caudate_basal_ganglia	0.7615	Adipose_Subcutaneous	36	5.91135e-16	36	0.303512	0.303512	0.303512	3.2504e-17	1	0
intron_19_48230700_48230777	ENSG00000105483.17	0.7615	36	1	0.7615	Brain_Caudate_basal_ganglia	0.7615	Adipose_Subcutaneous	36	5.91135e-16	36	0.303512	0.303512	0.303512	3.2504e-17	1	0
intron_19_48231810_48232453	ENSG00000105483.17	0.832799	38	2	0.5646	Small_Intestine_Terminal_Ileum	0.98151	Muscle_Skeletal	34.7682	6.70365e-16	3.2083	-0.576022	0.0231765	-0.131176	0.155563	2	0
intron_19_48231810_48232453	ENSG00000105483.17	0.832799	38	2	0.5646	Small_Intestine_Terminal_Ileum	0.98151	Muscle_Skeletal	34.7682	6.70365e-16	3.2083	-0.576022	0.0231765	-0.131176	0.155563	2	0
intron_19_48231810_48232453	ENSG00000105483.17	0.832799	38	2	0.5646	Small_Intestine_Terminal_Ileum	0.98151	Muscle_Skeletal	34.7682	6.70365e-16	3.2083	-0.576022	0.0231765	-0.131176	0.155563	2	0
intron_19_48231810_48232453	ENSG00000105483.17	0.832799	38	2	0.5646	Small_Intestine_Terminal_Ileum	0.98151	Muscle_Skeletal	34.7682	6.70365e-16	3.2083	-0.576022	0.0231765	-0.131176	0.155563	2	0
intron_19_48231810_48232453	ENSG00000105483.17	0.832799	38	2	0.5646	Small_Intestine_Terminal_Ileum	0.98151	Muscle_Skeletal	34.7682	6.70365e-16	3.2083	-0.576022	0.0231765	-0.131176	0.155563	2	0
intron_19_48231810_48234403	ENSG00000105483.17	0.960148	43	1	0.1038	Ovary	0.9347	Brain_Cerebellar_Hemisphere	41.1069	8.00097e-16	41.1069	-1.6267	0.25931	0.0163326	0.279152	1	0
intron_19_48231810_48234403	ENSG00000105483.17	0.960148	43	1	0.1038	Ovary	0.9347	Brain_Cerebellar_Hemisphere	41.1069	8.00097e-16	41.1069	-1.6267	0.25931	0.0163326	0.279152	1	0
intron_19_48231810_48234403	ENSG00000105483.17	0.960148	43	1	0.1038	Ovary	0.9347	Brain_Cerebellar_Hemisphere	41.1069	8.00097e-16	41.1069	-1.6267	0.25931	0.0163326	0.279152	1	0
intron_19_48231810_48234403	ENSG00000105483.17	0.960148	43	1	0.1038	Ovary	0.9347	Brain_Cerebellar_Hemisphere	41.1069	8.00097e-16	41.1069	-1.6267	0.25931	0.0163326	0.279152	1	0
intron_19_48231810_48234403	ENSG00000105483.17	0.960148	43	1	0.1038	Ovary	0.9347	Brain_Cerebellar_Hemisphere	41.1069	8.00097e-16	41.1069	-1.6267	0.25931	0.0163326	0.279152	1	0
intron_19_48232493_48233829	ENSG00000105483.17	0.930907	9	2	0.7587	Lung	0.9347	Breast_Mammary_Tissue	6.94747	3.44086e-18	1.86895	-0.081933	0.307188	0.148001	0.177146	2	0
intron_19_48232493_48233829	ENSG00000105483.17	0.930907	9	2	0.7587	Lung	0.9347	Breast_Mammary_Tissue	6.94747	3.44086e-18	1.86895	-0.081933	0.307188	0.148001	0.177146	2	0
intron_19_48232493_48233829	ENSG00000105483.17	0.930907	9	2	0.7587	Lung	0.9347	Breast_Mammary_Tissue	6.94747	3.44086e-18	1.86895	-0.081933	0.307188	0.148001	0.177146	2	0
intron_19_48232493_48234403	ENSG00000105483.17	0.83127	35	2	0.532738	Brain_Cerebellar_Hemisphere	0.9347	Liver	26.5549	1.02367e-15	8.44509	-0.576022	0.623832	0.289085	0.353228	2	0
intron_19_48232493_48234403	ENSG00000105483.17	0.83127	35	2	0.532738	Brain_Cerebellar_Hemisphere	0.9347	Liver	26.5549	1.02367e-15	8.44509	-0.576022	0.623832	0.289085	0.353228	2	0
intron_19_48232493_48234403	ENSG00000105483.17	0.83127	35	2	0.532738	Brain_Cerebellar_Hemisphere	0.9347	Liver	26.5549	1.02367e-15	8.44509	-0.576022	0.623832	0.289085	0.353228	2	0
intron_19_48232493_48234403	ENSG00000105483.17	0.83127	35	2	0.532738	Brain_Cerebellar_Hemisphere	0.9347	Liver	26.5549	1.02367e-15	8.44509	-0.576022	0.623832	0.289085	0.353228	2	0
intron_19_48232493_48234403	ENSG00000105483.17	0.83127	35	2	0.532738	Brain_Cerebellar_Hemisphere	0.9347	Liver	26.5549	1.02367e-15	8.44509	-0.576022	0.623832	0.289085	0.353228	2	0
intron_19_48233980_48234403	ENSG00000105483.17	0.896307	16	3	0.5306	Colon_Transverse	0.8067	Esophagus_Muscularis	10.2456	2.88817e-17	1.35907	-0.265539	0.62709	0.0914859	0.410996	3	0
intron_19_48233980_48234403	ENSG00000105483.17	0.896307	16	3	0.5306	Colon_Transverse	0.8067	Esophagus_Muscularis	10.2456	2.88817e-17	1.35907	-0.265539	0.62709	0.0914859	0.410996	3	0
intron_19_48233980_48234403	ENSG00000105483.17	0.896307	16	3	0.5306	Colon_Transverse	0.8067	Esophagus_Muscularis	10.2456	2.88817e-17	1.35907	-0.265539	0.62709	0.0914859	0.410996	3	0
intron_19_48233980_48234403	ENSG00000105483.17	0.896307	16	3	0.5306	Colon_Transverse	0.8067	Esophagus_Muscularis	10.2456	2.88817e-17	1.35907	-0.265539	0.62709	0.0914859	0.410996	3	0
intron_19_48234543_48238383	ENSG00000105483.17	0.938269	15	2	0.782639	Skin_Sun_Exposed_Lower_leg	0.8067	Artery_Aorta	14.0049	6.76555e-20	0.99508	-0.275882	-0.244685	-0.246765	0.00805493	2	0
intron_19_48234543_48238383	ENSG00000105483.17	0.938269	15	2	0.782639	Skin_Sun_Exposed_Lower_leg	0.8067	Artery_Aorta	14.0049	6.76555e-20	0.99508	-0.275882	-0.244685	-0.246765	0.00805493	2	0
intron_19_48234543_48240962	ENSG00000105483.17	0.892529	34	3	0.5306	Artery_Aorta	0.976486	Brain_Amygdala	25.7235	1.10558e-15	1.10107	-0.62709	0.279687	-0.100025	0.34757	3	0
intron_19_48234543_48240962	ENSG00000105483.17	0.892529	34	3	0.5306	Artery_Aorta	0.976486	Brain_Amygdala	25.7235	1.10558e-15	1.10107	-0.62709	0.279687	-0.100025	0.34757	3	0
intron_19_48234543_48240962	ENSG00000105483.17	0.892529	34	3	0.5306	Artery_Aorta	0.976486	Brain_Amygdala	25.7235	1.10558e-15	1.10107	-0.62709	0.279687	-0.100025	0.34757	3	0
intron_19_48234543_48240962	ENSG00000105483.17	0.892529	34	3	0.5306	Artery_Aorta	0.976486	Brain_Amygdala	25.7235	1.10558e-15	1.10107	-0.62709	0.279687	-0.100025	0.34757	3	0
intron_19_48234543_48240962	ENSG00000105483.17	0.892529	34	3	0.5306	Artery_Aorta	0.976486	Brain_Amygdala	25.7235	1.10558e-15	1.10107	-0.62709	0.279687	-0.100025	0.34757	3	0
intron_19_48238532_48240962	ENSG00000105483.17	0.985518	11	2	0.8645	Adipose_Visceral_Omentum	0.9765	Artery_Coronary	10.0512	1.93428e-32	0.948761	-0.170649	0.0294571	-0.0369369	0.0477394	2	0
intron_19_48238532_48240962	ENSG00000105483.17	0.985518	11	2	0.8645	Adipose_Visceral_Omentum	0.9765	Artery_Coronary	10.0512	1.93428e-32	0.948761	-0.170649	0.0294571	-0.0369369	0.0477394	2	0
intron_19_48241063_48242540	ENSG00000105483.17	0.852016	6	2	0.7023	Small_Intestine_Terminal_Ileum	0.8895	Adipose_Subcutaneous	4.84492	1.56808e-16	0.963881	-0.196891	0.382218	0.162414	0.270131	2	0
intron_19_48241063_48242540	ENSG00000105483.17	0.852016	6	2	0.7023	Small_Intestine_Terminal_Ileum	0.8895	Adipose_Subcutaneous	4.84492	1.56808e-16	0.963881	-0.196891	0.382218	0.162414	0.270131	2	0
intron_19_48241063_48242540	ENSG00000105483.17	0.852016	6	2	0.7023	Small_Intestine_Terminal_Ileum	0.8895	Adipose_Subcutaneous	4.84492	1.56808e-16	0.963881	-0.196891	0.382218	0.162414	0.270131	2	0
intron_19_48241063_48249523	ENSG00000105483.17	0.997905	21	2	0.842734	Brain_Cerebellum	0.9538	Pancreas	15.118	2.39454e-18	5.88196	-0.197492	0.198398	-0.0261646	0.107081	2	0
intron_19_48241063_48249523	ENSG00000105483.17	0.997905	21	2	0.842734	Brain_Cerebellum	0.9538	Pancreas	15.118	2.39454e-18	5.88196	-0.197492	0.198398	-0.0261646	0.107081	2	0
intron_19_48241063_48249751	ENSG00000105483.17	0.668868	38	5	0.1471	Brain_Hypothalamus	0.965416	Brain_Cerebellum	18.9538	3.46499e-16	0.683653	-1.44985	1.44985	0.312082	0.805401	5	0
intron_19_48241063_48249751	ENSG00000105483.17	0.668868	38	5	0.1471	Brain_Hypothalamus	0.965416	Brain_Cerebellum	18.9538	3.46499e-16	0.683653	-1.44985	1.44985	0.312082	0.805401	5	0
intron_19_48241063_48249751	ENSG00000105483.17	0.668868	38	5	0.1471	Brain_Hypothalamus	0.965416	Brain_Cerebellum	18.9538	3.46499e-16	0.683653	-1.44985	1.44985	0.312082	0.805401	5	0
intron_19_48241063_48249751	ENSG00000105483.17	0.668868	38	5	0.1471	Brain_Hypothalamus	0.965416	Brain_Cerebellum	18.9538	3.46499e-16	0.683653	-1.44985	1.44985	0.312082	0.805401	5	0
intron_19_48241063_48249751	ENSG00000105483.17	0.668868	38	5	0.1471	Brain_Hypothalamus	0.965416	Brain_Cerebellum	18.9538	3.46499e-16	0.683653	-1.44985	1.44985	0.312082	0.805401	5	0
intron_19_48241063_48249751	ENSG00000105483.17	0.668868	38	5	0.1471	Brain_Hypothalamus	0.965416	Brain_Cerebellum	18.9538	3.46499e-16	0.683653	-1.44985	1.44985	0.312082	0.805401	5	0
intron_19_48241063_48249751	ENSG00000105483.17	0.668868	38	5	0.1471	Brain_Hypothalamus	0.965416	Brain_Cerebellum	18.9538	3.46499e-16	0.683653	-1.44985	1.44985	0.312082	0.805401	5	0
intron_19_48242644_48249523	ENSG00000105483.17	0.966127	26	2	0.773717	Colon_Transverse	0.934386	Esophagus_Muscularis	18.4743	1.0598e-15	7.34117	-0.287516	0.232049	0.0291829	0.214607	2	0
intron_19_48242644_48249523	ENSG00000105483.17	0.966127	26	2	0.773717	Colon_Transverse	0.934386	Esophagus_Muscularis	18.4743	1.0598e-15	7.34117	-0.287516	0.232049	0.0291829	0.214607	2	0
intron_19_48242644_48249523	ENSG00000105483.17	0.966127	26	2	0.773717	Colon_Transverse	0.934386	Esophagus_Muscularis	18.4743	1.0598e-15	7.34117	-0.287516	0.232049	0.0291829	0.214607	2	0
intron_19_48242644_48249523	ENSG00000105483.17	0.966127	26	2	0.773717	Colon_Transverse	0.934386	Esophagus_Muscularis	18.4743	1.0598e-15	7.34117	-0.287516	0.232049	0.0291829	0.214607	2	0
intron_19_48242644_48249523	ENSG00000105483.17	0.966127	26	2	0.773717	Colon_Transverse	0.934386	Esophagus_Muscularis	18.4743	1.0598e-15	7.34117	-0.287516	0.232049	0.0291829	0.214607	2	0
intron_19_48242644_48249523	ENSG00000105483.17	0.966127	26	2	0.773717	Colon_Transverse	0.934386	Esophagus_Muscularis	18.4743	1.0598e-15	7.34117	-0.287516	0.232049	0.0291829	0.214607	2	0
intron_19_48242644_48249751	ENSG00000105483.17	0.8711	2	1	0.8711	Lung	0.8711	Lung	2	3.3547e-17	2	-0.162261	-0.162261	-0.162261	0	1	0
intron_19_48249633_48249751	ENSG00000105483.17	0.406665	11	2	0.2238	Brain_Nucleus_accumbens_basal_ganglia	0.6184	Whole_Blood	7.86322	3.72543e-17	2.99567	-1.21649	0.526991	0.0488725	0.812736	2	0
intron_19_48249633_48249751	ENSG00000105483.17	0.406665	11	2	0.2238	Brain_Nucleus_accumbens_basal_ganglia	0.6184	Whole_Blood	7.86322	3.72543e-17	2.99567	-1.21649	0.526991	0.0488725	0.812736	2	0
intron_19_48249633_48249751	ENSG00000105483.17	0.406665	11	2	0.2238	Brain_Nucleus_accumbens_basal_ganglia	0.6184	Whole_Blood	7.86322	3.72543e-17	2.99567	-1.21649	0.526991	0.0488725	0.812736	2	0
intron_19_48249633_48249751	ENSG00000105483.17	0.406665	11	2	0.2238	Brain_Nucleus_accumbens_basal_ganglia	0.6184	Whole_Blood	7.86322	3.72543e-17	2.99567	-1.21649	0.526991	0.0488725	0.812736	2	0
intron_19_48249847_48255792	ENSG00000105483.17	0.00292741	28	3	0.00733521	Uterus	0.878636	Cells_Cultured_fibroblasts	16.3961	6.79904e-16	0.995234	-0.526991	2.68123	1.34505	1.06661	3	0
intron_19_48249847_48255792	ENSG00000105483.17	0.00292741	28	3	0.00733521	Uterus	0.878636	Cells_Cultured_fibroblasts	16.3961	6.79904e-16	0.995234	-0.526991	2.68123	1.34505	1.06661	3	0
intron_19_48255794_48256351	ENSG00000268001.1	0.01053	2	1	0.01053	Whole_Blood	0.01053	Cells_EBV-transformed_lymphocytes	2	3.3547e-17	2	-2.55792	-2.55792	-2.55792	6.28037e-16	1	0
intron_19_48325610_48326830	ENSG00000142227.10	0.469221	49	3	0.2253	Colon_Transverse	0.4243	Skin_Sun_Exposed_Lower_leg	31.5725	9.95811e-16	3.23869	-1.21256	0.798983	-0.742529	0.74606	3	0
intron_19_48325610_48326830	ENSG00000142227.10	0.469221	49	3	0.2253	Colon_Transverse	0.4243	Skin_Sun_Exposed_Lower_leg	31.5725	9.95811e-16	3.23869	-1.21256	0.798983	-0.742529	0.74606	3	0
intron_19_48325610_48326830	ENSG00000142227.10	0.469221	49	3	0.2253	Colon_Transverse	0.4243	Skin_Sun_Exposed_Lower_leg	31.5725	9.95811e-16	3.23869	-1.21256	0.798983	-0.742529	0.74606	3	0
intron_19_48325610_48326830	ENSG00000142227.10	0.469221	49	3	0.2253	Colon_Transverse	0.4243	Skin_Sun_Exposed_Lower_leg	31.5725	9.95811e-16	3.23869	-1.21256	0.798983	-0.742529	0.74606	3	0
intron_19_48325610_48326830	ENSG00000142227.10	0.469221	49	3	0.2253	Colon_Transverse	0.4243	Skin_Sun_Exposed_Lower_leg	31.5725	9.95811e-16	3.23869	-1.21256	0.798983	-0.742529	0.74606	3	0
intron_19_48325610_48326830	ENSG00000142227.10	0.469221	49	3	0.2253	Colon_Transverse	0.4243	Skin_Sun_Exposed_Lower_leg	31.5725	9.95811e-16	3.23869	-1.21256	0.798983	-0.742529	0.74606	3	0
intron_19_48325610_48326830	ENSG00000142227.10	0.469221	49	3	0.2253	Colon_Transverse	0.4243	Skin_Sun_Exposed_Lower_leg	31.5725	9.95811e-16	3.23869	-1.21256	0.798983	-0.742529	0.74606	3	0
intron_19_48326053_48326830	ENSG00000142227.10	0.412989	19	2	0.217638	Brain_Caudate_basal_ganglia	0.493607	Skin_Sun_Exposed_Lower_leg	17.9339	4.12695e-18	0.882455	0.684583	1.23283	1.11109	0.111308	2	0
intron_19_48326053_48326830	ENSG00000142227.10	0.412989	19	2	0.217638	Brain_Caudate_basal_ganglia	0.493607	Skin_Sun_Exposed_Lower_leg	17.9339	4.12695e-18	0.882455	0.684583	1.23283	1.11109	0.111308	2	0
intron_19_48326922_48327521	ENSG00000142227.10	0.468529	15	3	0.2234	Breast_Mammary_Tissue	0.4183	Brain_Hypothalamus	9.84694	4.51651e-18	1.08151	-1.02641	1.21754	-0.453506	0.925115	3	0
intron_19_48326922_48327521	ENSG00000142227.10	0.468529	15	3	0.2234	Breast_Mammary_Tissue	0.4183	Brain_Hypothalamus	9.84694	4.51651e-18	1.08151	-1.02641	1.21754	-0.453506	0.925115	3	0
intron_19_48326922_48329352	ENSG00000142227.10	0.242111	5	2	0.191555	Brain_Hypothalamus	0.3047	Brain_Hippocampus	4.00105	6.91422e-17	0.998947	1.02641	1.30599	1.08232	0.125035	2	0
intron_19_48332817_48333372	ENSG00000161558.10	0.378618	9	1	0.313049	Muscle_Skeletal	0.3875	Thyroid	8.99509	6.4758e-17	8.99509	0.86416	1.00885	0.880236	0.0482286	1	0
intron_19_48332817_48333372	ENSG00000161558.10	0.378618	9	1	0.313049	Muscle_Skeletal	0.3875	Thyroid	8.99509	6.4758e-17	8.99509	0.86416	1.00885	0.880236	0.0482286	1	0
intron_19_48333433_48334008	ENSG00000161558.10	0.546188	31	2	0.289	Adipose_Visceral_Omentum	0.6068	Muscle_Skeletal	28.4103	8.7048e-16	2.16297	-1.06032	1.0579	-0.539538	0.821368	2	0
intron_19_48333433_48334008	ENSG00000161558.10	0.546188	31	2	0.289	Adipose_Visceral_Omentum	0.6068	Muscle_Skeletal	28.4103	8.7048e-16	2.16297	-1.06032	1.0579	-0.539538	0.821368	2	0
intron_19_48333433_48334008	ENSG00000161558.10	0.546188	31	2	0.289	Adipose_Visceral_Omentum	0.6068	Muscle_Skeletal	28.4103	8.7048e-16	2.16297	-1.06032	1.0579	-0.539538	0.821368	2	0
intron_19_48333433_48334008	ENSG00000161558.10	0.546188	31	2	0.289	Adipose_Visceral_Omentum	0.6068	Muscle_Skeletal	28.4103	8.7048e-16	2.16297	-1.06032	1.0579	-0.539538	0.821368	2	0
intron_19_48333433_48334008	ENSG00000161558.10	0.546188	31	2	0.289	Adipose_Visceral_Omentum	0.6068	Muscle_Skeletal	28.4103	8.7048e-16	2.16297	-1.06032	1.0579	-0.539538	0.821368	2	0
intron_19_48342809_48343321	ENSG00000161558.10	0.5192	17	1	0.5192	Artery_Aorta	0.5192	Brain_Cerebellum	17	4.07534e-17	17	-0.644579	-0.644579	-0.644579	7.85046e-17	1	0
intron_19_48342809_48343321	ENSG00000161558.10	0.5192	17	1	0.5192	Artery_Aorta	0.5192	Brain_Cerebellum	17	4.07534e-17	17	-0.644579	-0.644579	-0.644579	7.85046e-17	1	0
intron_19_48342809_48343321	ENSG00000161558.10	0.5192	17	1	0.5192	Artery_Aorta	0.5192	Brain_Cerebellum	17	4.07534e-17	17	-0.644579	-0.644579	-0.644579	7.85046e-17	1	0
intron_19_48343451_48345160	ENSG00000161558.10	0.00292351	23	2	0.001381	Brain_Caudate_basal_ganglia	0.5192	Adipose_Subcutaneous	18.0084	2.07667e-18	4.66483	-3.19859	-0.644579	-1.2892	1.10987	2	0
intron_19_48343451_48345160	ENSG00000161558.10	0.00292351	23	2	0.001381	Brain_Caudate_basal_ganglia	0.5192	Adipose_Subcutaneous	18.0084	2.07667e-18	4.66483	-3.19859	-0.644579	-1.2892	1.10987	2	0
intron_19_48343451_48345160	ENSG00000161558.10	0.00292351	23	2	0.001381	Brain_Caudate_basal_ganglia	0.5192	Adipose_Subcutaneous	18.0084	2.07667e-18	4.66483	-3.19859	-0.644579	-1.2892	1.10987	2	0
intron_19_48345354_48360072	ENSG00000161558.10	0.0069677	32	3	0.000865641	Cells_EBV-transformed_lymphocytes	0.9509	Brain_Putamen_basal_ganglia	20.3357	9.91798e-16	2.91722	-0.56041	3.33091	2.18488	1.48702	3	0
intron_19_48345354_48360072	ENSG00000161558.10	0.0069677	32	3	0.000865641	Cells_EBV-transformed_lymphocytes	0.9509	Brain_Putamen_basal_ganglia	20.3357	9.91798e-16	2.91722	-0.56041	3.33091	2.18488	1.48702	3	0
intron_19_48345354_48360072	ENSG00000161558.10	0.0069677	32	3	0.000865641	Cells_EBV-transformed_lymphocytes	0.9509	Brain_Putamen_basal_ganglia	20.3357	9.91798e-16	2.91722	-0.56041	3.33091	2.18488	1.48702	3	0
intron_19_48345354_48360072	ENSG00000161558.10	0.0069677	32	3	0.000865641	Cells_EBV-transformed_lymphocytes	0.9509	Brain_Putamen_basal_ganglia	20.3357	9.91798e-16	2.91722	-0.56041	3.33091	2.18488	1.48702	3	0
intron_19_48345354_48363291	ENSG00000161558.10	0.00712251	40	3	0.000582958	Nerve_Tibial	0.9509	Vagina	26.0318	1.05351e-15	5.94931	-3.43942	0.56041	-2.15081	1.3425	3	0
intron_19_48345354_48363291	ENSG00000161558.10	0.00712251	40	3	0.000582958	Nerve_Tibial	0.9509	Vagina	26.0318	1.05351e-15	5.94931	-3.43942	0.56041	-2.15081	1.3425	3	0
intron_19_48345354_48363291	ENSG00000161558.10	0.00712251	40	3	0.000582958	Nerve_Tibial	0.9509	Vagina	26.0318	1.05351e-15	5.94931	-3.43942	0.56041	-2.15081	1.3425	3	0
intron_19_48345354_48363291	ENSG00000161558.10	0.00712251	40	3	0.000582958	Nerve_Tibial	0.9509	Vagina	26.0318	1.05351e-15	5.94931	-3.43942	0.56041	-2.15081	1.3425	3	0
intron_19_48345354_48363291	ENSG00000161558.10	0.00712251	40	3	0.000582958	Nerve_Tibial	0.9509	Vagina	26.0318	1.05351e-15	5.94931	-3.43942	0.56041	-2.15081	1.3425	3	0
intron_19_48360176_48363291	ENSG00000161558.10	0.00415398	42	2	0.000873091	Small_Intestine_Terminal_Ileum	0.896973	Heart_Left_Ventricle	36.2314	5.31775e-16	4.79365	-0.435637	3.32852	0.0205652	1.21714	2	0
intron_19_48360176_48363291	ENSG00000161558.10	0.00415398	42	2	0.000873091	Small_Intestine_Terminal_Ileum	0.896973	Heart_Left_Ventricle	36.2314	5.31775e-16	4.79365	-0.435637	3.32852	0.0205652	1.21714	2	0
intron_19_48360176_48363291	ENSG00000161558.10	0.00415398	42	2	0.000873091	Small_Intestine_Terminal_Ileum	0.896973	Heart_Left_Ventricle	36.2314	5.31775e-16	4.79365	-0.435637	3.32852	0.0205652	1.21714	2	0
intron_19_48360176_48363291	ENSG00000161558.10	0.00415398	42	2	0.000873091	Small_Intestine_Terminal_Ileum	0.896973	Heart_Left_Ventricle	36.2314	5.31775e-16	4.79365	-0.435637	3.32852	0.0205652	1.21714	2	0
intron_19_48360176_48363291	ENSG00000161558.10	0.00415398	42	2	0.000873091	Small_Intestine_Terminal_Ileum	0.896973	Heart_Left_Ventricle	36.2314	5.31775e-16	4.79365	-0.435637	3.32852	0.0205652	1.21714	2	0
intron_19_48360176_48363291	ENSG00000161558.10	0.00415398	42	2	0.000873091	Small_Intestine_Terminal_Ileum	0.896973	Heart_Left_Ventricle	36.2314	5.31775e-16	4.79365	-0.435637	3.32852	0.0205652	1.21714	2	0
intron_19_48360176_48363291	ENSG00000161558.10	0.00415398	42	2	0.000873091	Small_Intestine_Terminal_Ileum	0.896973	Heart_Left_Ventricle	36.2314	5.31775e-16	4.79365	-0.435637	3.32852	0.0205652	1.21714	2	0
intron_19_48384482_48386926	ENSG00000105438.8	0.00101362	23	2	0.0006052	Artery_Coronary	0.803	Adipose_Subcutaneous	20.6258	1.79594e-17	1.94105	-3.42927	2.19418	-0.36622	1.08715	2	0
intron_19_48384482_48386926	ENSG00000105438.8	0.00101362	23	2	0.0006052	Artery_Coronary	0.803	Adipose_Subcutaneous	20.6258	1.79594e-17	1.94105	-3.42927	2.19418	-0.36622	1.08715	2	0
intron_19_48384482_48389553	ENSG00000105438.8	0.00132599	44	2	0.0264935	Whole_Blood	0.949805	Brain_Spinal_cord_cervical_c-1	40.0073	1.85583e-15	3.29657	-1.57628	2.2189	0.374572	1.01066	2	0
intron_19_48384482_48389553	ENSG00000105438.8	0.00132599	44	2	0.0264935	Whole_Blood	0.949805	Brain_Spinal_cord_cervical_c-1	40.0073	1.85583e-15	3.29657	-1.57628	2.2189	0.374572	1.01066	2	0
intron_19_48384482_48389553	ENSG00000105438.8	0.00132599	44	2	0.0264935	Whole_Blood	0.949805	Brain_Spinal_cord_cervical_c-1	40.0073	1.85583e-15	3.29657	-1.57628	2.2189	0.374572	1.01066	2	0
intron_19_48384482_48389553	ENSG00000105438.8	0.00132599	44	2	0.0264935	Whole_Blood	0.949805	Brain_Spinal_cord_cervical_c-1	40.0073	1.85583e-15	3.29657	-1.57628	2.2189	0.374572	1.01066	2	0
intron_19_48384482_48389553	ENSG00000105438.8	0.00132599	44	2	0.0264935	Whole_Blood	0.949805	Brain_Spinal_cord_cervical_c-1	40.0073	1.85583e-15	3.29657	-1.57628	2.2189	0.374572	1.01066	2	0
intron_19_48384482_48389553	ENSG00000105438.8	0.00132599	44	2	0.0264935	Whole_Blood	0.949805	Brain_Spinal_cord_cervical_c-1	40.0073	1.85583e-15	3.29657	-1.57628	2.2189	0.374572	1.01066	2	0
intron_19_48387061_48389553	ENSG00000105438.8	0.949473	26	1	0.141695	Small_Intestine_Terminal_Ileum	0.987914	Heart_Atrial_Appendage	25.0281	6.91321e-16	25.0281	-0.360508	1.46951	0.0733587	0.435327	1	0
intron_19_48387061_48389553	ENSG00000105438.8	0.949473	26	1	0.141695	Small_Intestine_Terminal_Ileum	0.987914	Heart_Atrial_Appendage	25.0281	6.91321e-16	25.0281	-0.360508	1.46951	0.0733587	0.435327	1	0
intron_19_48387061_48389553	ENSG00000105438.8	0.949473	26	1	0.141695	Small_Intestine_Terminal_Ileum	0.987914	Heart_Atrial_Appendage	25.0281	6.91321e-16	25.0281	-0.360508	1.46951	0.0733587	0.435327	1	0
intron_19_48387061_48389553	ENSG00000105438.8	0.949473	26	1	0.141695	Small_Intestine_Terminal_Ileum	0.987914	Heart_Atrial_Appendage	25.0281	6.91321e-16	25.0281	-0.360508	1.46951	0.0733587	0.435327	1	0
intron_19_4844793_4847691	ENSG00000105355.8	0.409522	29	3	0.2065	Thyroid	0.959261	Nerve_Tibial	22.2604	1.17845e-15	1.97878	-1.26325	1.18353	-0.790837	0.754874	3	0
intron_19_4844793_4847691	ENSG00000105355.8	0.409522	29	3	0.2065	Thyroid	0.959261	Nerve_Tibial	22.2604	1.17845e-15	1.97878	-1.26325	1.18353	-0.790837	0.754874	3	0
intron_19_4844793_4847691	ENSG00000105355.8	0.409522	29	3	0.2065	Thyroid	0.959261	Nerve_Tibial	22.2604	1.17845e-15	1.97878	-1.26325	1.18353	-0.790837	0.754874	3	0
intron_19_4844793_4847691	ENSG00000105355.8	0.409522	29	3	0.2065	Thyroid	0.959261	Nerve_Tibial	22.2604	1.17845e-15	1.97878	-1.26325	1.18353	-0.790837	0.754874	3	0
intron_19_4844793_4847691	ENSG00000105355.8	0.409522	29	3	0.2065	Thyroid	0.959261	Nerve_Tibial	22.2604	1.17845e-15	1.97878	-1.26325	1.18353	-0.790837	0.754874	3	0
intron_19_4844793_4847691	ENSG00000105355.8	0.409522	29	3	0.2065	Thyroid	0.959261	Nerve_Tibial	22.2604	1.17845e-15	1.97878	-1.26325	1.18353	-0.790837	0.754874	3	0
intron_19_4844793_4847817	ENSG00000105355.8	0.767988	5	2	0.4792	Muscle_Skeletal	0.9819	Adipose_Visceral_Omentum	4.03852	6.46594e-20	0.957378	0.0226869	0.70759	0.169553	0.301319	2	0
intron_19_48469526_48470353	ENSG00000105443.13	0.395705	46	1	0.09743	Skin_Not_Sun_Exposed_Suprapubic	0.776313	Vagina	44.1415	8.50848e-16	44.1415	0.284127	1.65744	0.833881	0.374957	1	0
intron_19_48469526_48470353	ENSG00000105443.13	0.395705	46	1	0.09743	Skin_Not_Sun_Exposed_Suprapubic	0.776313	Vagina	44.1415	8.50848e-16	44.1415	0.284127	1.65744	0.833881	0.374957	1	0
intron_19_48469526_48470353	ENSG00000105443.13	0.395705	46	1	0.09743	Skin_Not_Sun_Exposed_Suprapubic	0.776313	Vagina	44.1415	8.50848e-16	44.1415	0.284127	1.65744	0.833881	0.374957	1	0
intron_19_48469526_48470353	ENSG00000105443.13	0.395705	46	1	0.09743	Skin_Not_Sun_Exposed_Suprapubic	0.776313	Vagina	44.1415	8.50848e-16	44.1415	0.284127	1.65744	0.833881	0.374957	1	0
intron_19_48470669_48472325	ENSG00000105443.13	0.6971	29	1	0.6971	Artery_Aorta	0.6971	Colon_Sigmoid	29	1.8627e-15	29	-0.389238	0.389238	0.174486	0.354097	1	0
intron_19_48470669_48472325	ENSG00000105443.13	0.6971	29	1	0.6971	Artery_Aorta	0.6971	Colon_Sigmoid	29	1.8627e-15	29	-0.389238	0.389238	0.174486	0.354097	1	0
intron_19_48470669_48472325	ENSG00000105443.13	0.6971	29	1	0.6971	Artery_Aorta	0.6971	Colon_Sigmoid	29	1.8627e-15	29	-0.389238	0.389238	0.174486	0.354097	1	0
intron_19_48473378_48473722	ENSG00000105443.13	0.1388	11	1	0.1388	Adipose_Visceral_Omentum	0.1388	Artery_Tibial	11	8.54892e-33	11	1.48027	1.48027	1.48027	1.21619e-16	1	0
intron_19_48473378_48473722	ENSG00000105443.13	0.1388	11	1	0.1388	Adipose_Visceral_Omentum	0.1388	Artery_Tibial	11	8.54892e-33	11	1.48027	1.48027	1.48027	1.21619e-16	1	0
intron_19_48473378_48473905	ENSG00000105443.13	0.305878	47	2	0.12198	Brain_Cerebellum	0.6615	Brain_Anterior_cingulate_cortex_BA24	41.8579	1.75461e-15	5.14213	-1.54652	-0.437843	-1.387	0.331713	2	0
intron_19_48473378_48473905	ENSG00000105443.13	0.305878	47	2	0.12198	Brain_Cerebellum	0.6615	Brain_Anterior_cingulate_cortex_BA24	41.8579	1.75461e-15	5.14213	-1.54652	-0.437843	-1.387	0.331713	2	0
intron_19_48473378_48473905	ENSG00000105443.13	0.305878	47	2	0.12198	Brain_Cerebellum	0.6615	Brain_Anterior_cingulate_cortex_BA24	41.8579	1.75461e-15	5.14213	-1.54652	-0.437843	-1.387	0.331713	2	0
intron_19_48473378_48473905	ENSG00000105443.13	0.305878	47	2	0.12198	Brain_Cerebellum	0.6615	Brain_Anterior_cingulate_cortex_BA24	41.8579	1.75461e-15	5.14213	-1.54652	-0.437843	-1.387	0.331713	2	0
intron_19_48473378_48473905	ENSG00000105443.13	0.305878	47	2	0.12198	Brain_Cerebellum	0.6615	Brain_Anterior_cingulate_cortex_BA24	41.8579	1.75461e-15	5.14213	-1.54652	-0.437843	-1.387	0.331713	2	0
intron_19_4852301_4859590	ENSG00000105355.8	0.961076	4	2	0.7858	Minor_Salivary_Gland	0.8968	Heart_Left_Ventricle	3.06368	1.1692e-16	0.936318	-0.271769	-0.129705	-0.236253	0.0710319	2	0
intron_19_48624430_48625891	ENSG00000063176.15	0.4073	30	1	0.4073	Adrenal_Gland	0.4073	Adipose_Subcutaneous	30	5.38086e-16	30	-0.828654	0.828654	0.718167	0.420473	1	0
intron_19_48624430_48625891	ENSG00000063176.15	0.4073	30	1	0.4073	Adrenal_Gland	0.4073	Adipose_Subcutaneous	30	5.38086e-16	30	-0.828654	0.828654	0.718167	0.420473	1	0
intron_19_48625076_48625891	ENSG00000063176.15	0.25684	41	2	0.1672	Adipose_Subcutaneous	0.996663	Heart_Atrial_Appendage	38.8229	8.44907e-16	2.01119	-1.38126	0.296756	-1.25547	0.41629	2	0
intron_19_48625076_48625891	ENSG00000063176.15	0.25684	41	2	0.1672	Adipose_Subcutaneous	0.996663	Heart_Atrial_Appendage	38.8229	8.44907e-16	2.01119	-1.38126	0.296756	-1.25547	0.41629	2	0
intron_19_48625076_48625891	ENSG00000063176.15	0.25684	41	2	0.1672	Adipose_Subcutaneous	0.996663	Heart_Atrial_Appendage	38.8229	8.44907e-16	2.01119	-1.38126	0.296756	-1.25547	0.41629	2	0
intron_19_48625076_48625891	ENSG00000063176.15	0.25684	41	2	0.1672	Adipose_Subcutaneous	0.996663	Heart_Atrial_Appendage	38.8229	8.44907e-16	2.01119	-1.38126	0.296756	-1.25547	0.41629	2	0
intron_19_48625076_48625891	ENSG00000063176.15	0.25684	41	2	0.1672	Adipose_Subcutaneous	0.996663	Heart_Atrial_Appendage	38.8229	8.44907e-16	2.01119	-1.38126	0.296756	-1.25547	0.41629	2	0
intron_19_48625076_48625891	ENSG00000063176.15	0.25684	41	2	0.1672	Adipose_Subcutaneous	0.996663	Heart_Atrial_Appendage	38.8229	8.44907e-16	2.01119	-1.38126	0.296756	-1.25547	0.41629	2	0
intron_19_48626362_48627692	ENSG00000063176.15	0.998865	47	1	0.1362	Kidney_Cortex	1	Adipose_Subcutaneous	46.0019	1.26292e-15	46.0019	-1.49009	0	-0.0317041	0.217352	1	0
intron_19_48626362_48627692	ENSG00000063176.15	0.998865	47	1	0.1362	Kidney_Cortex	1	Adipose_Subcutaneous	46.0019	1.26292e-15	46.0019	-1.49009	0	-0.0317041	0.217352	1	0
intron_19_48626362_48627692	ENSG00000063176.15	0.998865	47	1	0.1362	Kidney_Cortex	1	Adipose_Subcutaneous	46.0019	1.26292e-15	46.0019	-1.49009	0	-0.0317041	0.217352	1	0
intron_19_48626362_48627692	ENSG00000063176.15	0.998865	47	1	0.1362	Kidney_Cortex	1	Adipose_Subcutaneous	46.0019	1.26292e-15	46.0019	-1.49009	0	-0.0317041	0.217352	1	0
intron_19_48626362_48627692	ENSG00000063176.15	0.998865	47	1	0.1362	Kidney_Cortex	1	Adipose_Subcutaneous	46.0019	1.26292e-15	46.0019	-1.49009	0	-0.0317041	0.217352	1	0
intron_19_48626362_48627692	ENSG00000063176.15	0.998865	47	1	0.1362	Kidney_Cortex	1	Adipose_Subcutaneous	46.0019	1.26292e-15	46.0019	-1.49009	0	-0.0317041	0.217352	1	0
intron_19_48626362_48627692	ENSG00000063176.15	0.998865	47	1	0.1362	Kidney_Cortex	1	Adipose_Subcutaneous	46.0019	1.26292e-15	46.0019	-1.49009	0	-0.0317041	0.217352	1	0
intron_19_48633655_48634349	ENSG00000105516.10	0.0446899	39	2	0.01456	Colon_Sigmoid	0.861065	Uterus	35.27	1.00536e-15	2.7332	-2.44314	2.17428	0.597279	0.768683	2	0
intron_19_48633655_48634349	ENSG00000105516.10	0.0446899	39	2	0.01456	Colon_Sigmoid	0.861065	Uterus	35.27	1.00536e-15	2.7332	-2.44314	2.17428	0.597279	0.768683	2	0
intron_19_48633655_48634349	ENSG00000105516.10	0.0446899	39	2	0.01456	Colon_Sigmoid	0.861065	Uterus	35.27	1.00536e-15	2.7332	-2.44314	2.17428	0.597279	0.768683	2	0
intron_19_48633655_48634349	ENSG00000105516.10	0.0446899	39	2	0.01456	Colon_Sigmoid	0.861065	Uterus	35.27	1.00536e-15	2.7332	-2.44314	2.17428	0.597279	0.768683	2	0
intron_19_48633655_48634349	ENSG00000105516.10	0.0446899	39	2	0.01456	Colon_Sigmoid	0.861065	Uterus	35.27	1.00536e-15	2.7332	-2.44314	2.17428	0.597279	0.768683	2	0
intron_19_48633655_48635580	ENSG00000105516.10	0.0350306	47	2	0.00960039	Pituitary	0.940653	Muscle_Skeletal	35.3402	9.00691e-16	11.6598	-2.5899	2.44314	-0.647192	1.27709	2	0
intron_19_48633655_48635580	ENSG00000105516.10	0.0350306	47	2	0.00960039	Pituitary	0.940653	Muscle_Skeletal	35.3402	9.00691e-16	11.6598	-2.5899	2.44314	-0.647192	1.27709	2	0
intron_19_48633655_48635580	ENSG00000105516.10	0.0350306	47	2	0.00960039	Pituitary	0.940653	Muscle_Skeletal	35.3402	9.00691e-16	11.6598	-2.5899	2.44314	-0.647192	1.27709	2	0
intron_19_48633655_48635580	ENSG00000105516.10	0.0350306	47	2	0.00960039	Pituitary	0.940653	Muscle_Skeletal	35.3402	9.00691e-16	11.6598	-2.5899	2.44314	-0.647192	1.27709	2	0
intron_19_48633655_48635580	ENSG00000105516.10	0.0350306	47	2	0.00960039	Pituitary	0.940653	Muscle_Skeletal	35.3402	9.00691e-16	11.6598	-2.5899	2.44314	-0.647192	1.27709	2	0
intron_19_48633655_48635580	ENSG00000105516.10	0.0350306	47	2	0.00960039	Pituitary	0.940653	Muscle_Skeletal	35.3402	9.00691e-16	11.6598	-2.5899	2.44314	-0.647192	1.27709	2	0
intron_19_48633655_48635580	ENSG00000105516.10	0.0350306	47	2	0.00960039	Pituitary	0.940653	Muscle_Skeletal	35.3402	9.00691e-16	11.6598	-2.5899	2.44314	-0.647192	1.27709	2	0
intron_19_48638144_48638240	ENSG00000063180.8	0.671676	49	1	0.627882	Liver	0.7315	Artery_Tibial	47.8809	2.24435e-15	47.8809	-0.484711	-0.343131	-0.418564	0.0534758	1	0
intron_19_48638144_48638240	ENSG00000063180.8	0.671676	49	1	0.627882	Liver	0.7315	Artery_Tibial	47.8809	2.24435e-15	47.8809	-0.484711	-0.343131	-0.418564	0.0534758	1	0
intron_19_48638144_48638240	ENSG00000063180.8	0.671676	49	1	0.627882	Liver	0.7315	Artery_Tibial	47.8809	2.24435e-15	47.8809	-0.484711	-0.343131	-0.418564	0.0534758	1	0
intron_19_48638144_48638240	ENSG00000063180.8	0.671676	49	1	0.627882	Liver	0.7315	Artery_Tibial	47.8809	2.24435e-15	47.8809	-0.484711	-0.343131	-0.418564	0.0534758	1	0
intron_19_48638144_48638240	ENSG00000063180.8	0.671676	49	1	0.627882	Liver	0.7315	Artery_Tibial	47.8809	2.24435e-15	47.8809	-0.484711	-0.343131	-0.418564	0.0534758	1	0
intron_19_48638144_48638240	ENSG00000063180.8	0.671676	49	1	0.627882	Liver	0.7315	Artery_Tibial	47.8809	2.24435e-15	47.8809	-0.484711	-0.343131	-0.418564	0.0534758	1	0
intron_19_48638144_48638240	ENSG00000063180.8	0.671676	49	1	0.627882	Liver	0.7315	Artery_Tibial	47.8809	2.24435e-15	47.8809	-0.484711	-0.343131	-0.418564	0.0534758	1	0
intron_19_48638144_48638888	ENSG00000063180.8	0.717669	49	1	0.635364	Liver	0.980247	Artery_Aorta	47.5327	1.04212e-15	47.5327	-0.239635	0.47419	0.35354	0.176499	1	0
intron_19_48638144_48638888	ENSG00000063180.8	0.717669	49	1	0.635364	Liver	0.980247	Artery_Aorta	47.5327	1.04212e-15	47.5327	-0.239635	0.47419	0.35354	0.176499	1	0
intron_19_48638144_48638888	ENSG00000063180.8	0.717669	49	1	0.635364	Liver	0.980247	Artery_Aorta	47.5327	1.04212e-15	47.5327	-0.239635	0.47419	0.35354	0.176499	1	0
intron_19_48638144_48638888	ENSG00000063180.8	0.717669	49	1	0.635364	Liver	0.980247	Artery_Aorta	47.5327	1.04212e-15	47.5327	-0.239635	0.47419	0.35354	0.176499	1	0
intron_19_48638144_48638888	ENSG00000063180.8	0.717669	49	1	0.635364	Liver	0.980247	Artery_Aorta	47.5327	1.04212e-15	47.5327	-0.239635	0.47419	0.35354	0.176499	1	0
intron_19_48638144_48638888	ENSG00000063180.8	0.717669	49	1	0.635364	Liver	0.980247	Artery_Aorta	47.5327	1.04212e-15	47.5327	-0.239635	0.47419	0.35354	0.176499	1	0
intron_19_48638144_48638888	ENSG00000063180.8	0.717669	49	1	0.635364	Liver	0.980247	Artery_Aorta	47.5327	1.04212e-15	47.5327	-0.239635	0.47419	0.35354	0.176499	1	0
intron_19_48644569_48645403	ENSG00000063180.8	0.246568	30	2	0.1499	Artery_Coronary	0.6449	Stomach	28.2153	4.98591e-16	1.00048	-1.43988	0.809896	-1.30153	0.528502	2	0
intron_19_48644569_48645403	ENSG00000063180.8	0.246568	30	2	0.1499	Artery_Coronary	0.6449	Stomach	28.2153	4.98591e-16	1.00048	-1.43988	0.809896	-1.30153	0.528502	2	0
intron_19_48714045_48714366	ENSG00000176909.11	0.292798	21	2	0.09125	Brain_Hypothalamus	0.4342	Esophagus_Gastroesophageal_Junction	16.7947	5.51618e-18	3.6512	-1.68884	-0.782025	-1.24314	0.310117	2	0
intron_19_48714045_48714806	ENSG00000176909.11	0.473563	35	3	0.101384	Brain_Hypothalamus	0.4342	Breast_Mammary_Tissue	25.0089	8.90803e-16	2.16881	0.782025	1.63818	1.23973	0.219195	3	0
intron_19_48714045_48714806	ENSG00000176909.11	0.473563	35	3	0.101384	Brain_Hypothalamus	0.4342	Breast_Mammary_Tissue	25.0089	8.90803e-16	2.16881	0.782025	1.63818	1.23973	0.219195	3	0
intron_19_48714045_48714806	ENSG00000176909.11	0.473563	35	3	0.101384	Brain_Hypothalamus	0.4342	Breast_Mammary_Tissue	25.0089	8.90803e-16	2.16881	0.782025	1.63818	1.23973	0.219195	3	0
intron_19_48714560_48714806	ENSG00000176909.11	0.247444	26	2	0.0779122	Brain_Caudate_basal_ganglia	0.2204	Brain_Cortex	18.3946	7.21336e-16	7.60536	-1.76293	-1.22547	-1.39458	0.173223	2	0
intron_19_48714560_48714806	ENSG00000176909.11	0.247444	26	2	0.0779122	Brain_Caudate_basal_ganglia	0.2204	Brain_Cortex	18.3946	7.21336e-16	7.60536	-1.76293	-1.22547	-1.39458	0.173223	2	0
intron_19_48714560_48714806	ENSG00000176909.11	0.247444	26	2	0.0779122	Brain_Caudate_basal_ganglia	0.2204	Brain_Cortex	18.3946	7.21336e-16	7.60536	-1.76293	-1.22547	-1.39458	0.173223	2	0
intron_19_48714560_48714806	ENSG00000176909.11	0.247444	26	2	0.0779122	Brain_Caudate_basal_ganglia	0.2204	Brain_Cortex	18.3946	7.21336e-16	7.60536	-1.76293	-1.22547	-1.39458	0.173223	2	0
intron_19_48715767_48716705	ENSG00000176909.11	0.09125	10	1	0.09125	Adipose_Visceral_Omentum	0.09125	Brain_Cerebellar_Hemisphere	10	8.02148e-17	10	-1.68884	1.68884	-1.35107	1.06812	1	0
intron_19_48720997_48721106	ENSG00000105538.9	0.132412	9	1	0.117468	Spleen	0.1431	Testis	8.89887	5.45599e-33	8.89887	-1.56549	-1.46434	-1.49638	0.0481256	1	0
intron_19_48720997_48721106	ENSG00000105538.9	0.132412	9	1	0.117468	Spleen	0.1431	Testis	8.89887	5.45599e-33	8.89887	-1.56549	-1.46434	-1.49638	0.0481256	1	0
intron_19_48720997_48721106	ENSG00000105538.9	0.132412	9	1	0.117468	Spleen	0.1431	Testis	8.89887	5.45599e-33	8.89887	-1.56549	-1.46434	-1.49638	0.0481256	1	0
intron_19_48720997_48721854	ENSG00000105538.9	0.127782	35	2	0.115895	Colon_Sigmoid	0.4798	Heart_Atrial_Appendage	33.2628	8.91141e-16	1.55477	-0.706624	1.57224	1.15976	0.479821	2	0
intron_19_48720997_48721854	ENSG00000105538.9	0.127782	35	2	0.115895	Colon_Sigmoid	0.4798	Heart_Atrial_Appendage	33.2628	8.91141e-16	1.55477	-0.706624	1.57224	1.15976	0.479821	2	0
intron_19_48720997_48721854	ENSG00000105538.9	0.127782	35	2	0.115895	Colon_Sigmoid	0.4798	Heart_Atrial_Appendage	33.2628	8.91141e-16	1.55477	-0.706624	1.57224	1.15976	0.479821	2	0
intron_19_48720997_48721854	ENSG00000105538.9	0.127782	35	2	0.115895	Colon_Sigmoid	0.4798	Heart_Atrial_Appendage	33.2628	8.91141e-16	1.55477	-0.706624	1.57224	1.15976	0.479821	2	0
intron_19_48721027_48721854	ENSG00000105538.9	0.1431	11	1	0.1431	Breast_Mammary_Tissue	0.1431	Spleen	11	7.76069e-18	11	-1.46434	1.46434	0.665611	1.36799	1	0
intron_19_48721259_48721854	ENSG00000105538.9	0.290193	6	2	0.117579	Adipose_Subcutaneous	0.1431	Spleen	5.73079	5.20682e-17	0.269206	-1.56502	-1.46434	-1.52714	0.0488106	2	0
intron_19_48721259_48721854	ENSG00000105538.9	0.290193	6	2	0.117579	Adipose_Subcutaneous	0.1431	Spleen	5.73079	5.20682e-17	0.269206	-1.56502	-1.46434	-1.52714	0.0488106	2	0
intron_19_48721259_48721854	ENSG00000105538.9	0.290193	6	2	0.117579	Adipose_Subcutaneous	0.1431	Spleen	5.73079	5.20682e-17	0.269206	-1.56502	-1.46434	-1.52714	0.0488106	2	0
intron_19_48724960_48726785	ENSG00000105538.9	0.263212	28	2	0.1042	Brain_Amygdala	0.703	Artery_Coronary	19.0622	4.41841e-16	8.93779	-1.62482	0.381274	-0.753423	0.916871	2	0
intron_19_48724960_48726785	ENSG00000105538.9	0.263212	28	2	0.1042	Brain_Amygdala	0.703	Artery_Coronary	19.0622	4.41841e-16	8.93779	-1.62482	0.381274	-0.753423	0.916871	2	0
intron_19_48724960_48726785	ENSG00000105538.9	0.263212	28	2	0.1042	Brain_Amygdala	0.703	Artery_Coronary	19.0622	4.41841e-16	8.93779	-1.62482	0.381274	-0.753423	0.916871	2	0
intron_19_48724960_48728937	ENSG00000105538.9	0.1042	19	1	0.1042	Brain_Cortex	0.1042	Brain_Amygdala	19	4.03264e-17	19	1.62482	1.62482	1.62482	2.28129e-16	1	0
intron_19_48727158_48727393	ENSG00000105538.9	0.125229	14	1	0.106	Thyroid	0.5004	Heart_Atrial_Appendage	13.4007	3.13005e-18	13.4007	0.67386	1.61644	1.49078	0.249498	1	0
intron_19_48727158_48727393	ENSG00000105538.9	0.125229	14	1	0.106	Thyroid	0.5004	Heart_Atrial_Appendage	13.4007	3.13005e-18	13.4007	0.67386	1.61644	1.49078	0.249498	1	0
intron_19_48727158_48727393	ENSG00000105538.9	0.125229	14	1	0.106	Thyroid	0.5004	Heart_Atrial_Appendage	13.4007	3.13005e-18	13.4007	0.67386	1.61644	1.49078	0.249498	1	0
intron_19_48729590_48735196	ENSG00000105538.9	0.179284	15	2	0.141621	Adipose_Visceral_Omentum	0.8312	Nerve_Tibial	13.1609	2.89584e-17	1.83915	-1.46978	-0.213163	-0.619645	0.595761	2	0
intron_19_48729590_48735196	ENSG00000105538.9	0.179284	15	2	0.141621	Adipose_Visceral_Omentum	0.8312	Nerve_Tibial	13.1609	2.89584e-17	1.83915	-1.46978	-0.213163	-0.619645	0.595761	2	0
intron_19_48735551_48738960	ENSG00000105538.9	0.462064	37	2	0.2492	Artery_Coronary	0.951569	Testis	29.7022	8.97605e-16	7.29776	-1.15229	1.15229	0.540954	0.9333	2	0
intron_19_48735551_48738960	ENSG00000105538.9	0.462064	37	2	0.2492	Artery_Coronary	0.951569	Testis	29.7022	8.97605e-16	7.29776	-1.15229	1.15229	0.540954	0.9333	2	0
intron_19_48735551_48738960	ENSG00000105538.9	0.462064	37	2	0.2492	Artery_Coronary	0.951569	Testis	29.7022	8.97605e-16	7.29776	-1.15229	1.15229	0.540954	0.9333	2	0
intron_19_48735551_48738960	ENSG00000105538.9	0.462064	37	2	0.2492	Artery_Coronary	0.951569	Testis	29.7022	8.97605e-16	7.29776	-1.15229	1.15229	0.540954	0.9333	2	0
intron_19_48735551_48738960	ENSG00000105538.9	0.462064	37	2	0.2492	Artery_Coronary	0.951569	Testis	29.7022	8.97605e-16	7.29776	-1.15229	1.15229	0.540954	0.9333	2	0
intron_19_48738107_48738960	ENSG00000105538.9	0.96748	3	1	0.9243	Testis	0.946	Lung	3	2.11126e-48	3	-0.0950187	0.0950187	-0.0225769	0.102751	1	0
intron_19_48797333_48799675	ENSG00000105552.14	0.647728	29	2	0.3606	Adipose_Subcutaneous	0.997556	Skin_Sun_Exposed_Lower_leg	27.0404	5.45646e-16	1.95958	-0.914222	0.914222	0.278627	0.85223	2	0
intron_19_48797333_48799675	ENSG00000105552.14	0.647728	29	2	0.3606	Adipose_Subcutaneous	0.997556	Skin_Sun_Exposed_Lower_leg	27.0404	5.45646e-16	1.95958	-0.914222	0.914222	0.278627	0.85223	2	0
intron_19_48797333_48799675	ENSG00000105552.14	0.647728	29	2	0.3606	Adipose_Subcutaneous	0.997556	Skin_Sun_Exposed_Lower_leg	27.0404	5.45646e-16	1.95958	-0.914222	0.914222	0.278627	0.85223	2	0
intron_19_48800297_48806517	ENSG00000105552.14	0.938893	41	1	0.352	Minor_Salivary_Gland	0.963725	Testis	39.4476	5.33059e-16	39.4476	-0.930717	0.821432	0.0892742	0.271032	1	0
intron_19_48800297_48806517	ENSG00000105552.14	0.938893	41	1	0.352	Minor_Salivary_Gland	0.963725	Testis	39.4476	5.33059e-16	39.4476	-0.930717	0.821432	0.0892742	0.271032	1	0
intron_19_48800297_48806517	ENSG00000105552.14	0.938893	41	1	0.352	Minor_Salivary_Gland	0.963725	Testis	39.4476	5.33059e-16	39.4476	-0.930717	0.821432	0.0892742	0.271032	1	0
intron_19_48800297_48806517	ENSG00000105552.14	0.938893	41	1	0.352	Minor_Salivary_Gland	0.963725	Testis	39.4476	5.33059e-16	39.4476	-0.930717	0.821432	0.0892742	0.271032	1	0
intron_19_48800297_48806517	ENSG00000105552.14	0.938893	41	1	0.352	Minor_Salivary_Gland	0.963725	Testis	39.4476	5.33059e-16	39.4476	-0.930717	0.821432	0.0892742	0.271032	1	0
intron_19_48800297_48810984	ENSG00000105552.14	0.216575	22	3	0.352	Brain_Cerebellum	0.9248	Cells_Cultured_fibroblasts	13.1708	1.90577e-32	0.828617	-0.146467	0.930717	0.193075	0.429556	3	0
intron_19_48800297_48810984	ENSG00000105552.14	0.216575	22	3	0.352	Brain_Cerebellum	0.9248	Cells_Cultured_fibroblasts	13.1708	1.90577e-32	0.828617	-0.146467	0.930717	0.193075	0.429556	3	0
intron_19_48800297_48810984	ENSG00000105552.14	0.216575	22	3	0.352	Brain_Cerebellum	0.9248	Cells_Cultured_fibroblasts	13.1708	1.90577e-32	0.828617	-0.146467	0.930717	0.193075	0.429556	3	0
intron_19_48806717_48807000	ENSG00000105552.14	0.8849	15	1	0.8849	Artery_Aorta	0.8849	Artery_Coronary	15	7.68369e-33	15	-0.14476	-0.14476	-0.14476	2.87298e-17	1	0
intron_19_48807074_48810809	ENSG00000105552.14	0.304324	11	2	0.1271	Heart_Left_Ventricle	0.907364	Pancreas	9.04939	1.60305e-32	1.89243	-1.52564	1.52564	0.968279	1.03293	2	0
intron_19_48807074_48810809	ENSG00000105552.14	0.304324	11	2	0.1271	Heart_Left_Ventricle	0.907364	Pancreas	9.04939	1.60305e-32	1.89243	-1.52564	1.52564	0.968279	1.03293	2	0
intron_19_48807074_48810984	ENSG00000105552.14	0.445543	43	3	0.12412	Skin_Sun_Exposed_Lower_leg	0.997874	Brain_Caudate_basal_ganglia	31.3815	6.29928e-16	2.97001	-0.14476	1.53771	0.28927	0.665265	3	0
intron_19_48807074_48810984	ENSG00000105552.14	0.445543	43	3	0.12412	Skin_Sun_Exposed_Lower_leg	0.997874	Brain_Caudate_basal_ganglia	31.3815	6.29928e-16	2.97001	-0.14476	1.53771	0.28927	0.665265	3	0
intron_19_48807074_48810984	ENSG00000105552.14	0.445543	43	3	0.12412	Skin_Sun_Exposed_Lower_leg	0.997874	Brain_Caudate_basal_ganglia	31.3815	6.29928e-16	2.97001	-0.14476	1.53771	0.28927	0.665265	3	0
intron_19_48807074_48810984	ENSG00000105552.14	0.445543	43	3	0.12412	Skin_Sun_Exposed_Lower_leg	0.997874	Brain_Caudate_basal_ganglia	31.3815	6.29928e-16	2.97001	-0.14476	1.53771	0.28927	0.665265	3	0
intron_19_48815141_48831668	ENSG00000087076.8	0.840315	47	2	0.4361	Esophagus_Mucosa	0.894244	Esophagus_Gastroesophageal_Junction	35.6934	9.57767e-16	10.0507	-0.778796	0.775816	0.46339	0.259087	2	0
intron_19_48815141_48831668	ENSG00000087076.8	0.840315	47	2	0.4361	Esophagus_Mucosa	0.894244	Esophagus_Gastroesophageal_Junction	35.6934	9.57767e-16	10.0507	-0.778796	0.775816	0.46339	0.259087	2	0
intron_19_48815141_48831668	ENSG00000087076.8	0.840315	47	2	0.4361	Esophagus_Mucosa	0.894244	Esophagus_Gastroesophageal_Junction	35.6934	9.57767e-16	10.0507	-0.778796	0.775816	0.46339	0.259087	2	0
intron_19_48815141_48831668	ENSG00000087076.8	0.840315	47	2	0.4361	Esophagus_Mucosa	0.894244	Esophagus_Gastroesophageal_Junction	35.6934	9.57767e-16	10.0507	-0.778796	0.775816	0.46339	0.259087	2	0
intron_19_48815141_48831668	ENSG00000087076.8	0.840315	47	2	0.4361	Esophagus_Mucosa	0.894244	Esophagus_Gastroesophageal_Junction	35.6934	9.57767e-16	10.0507	-0.778796	0.775816	0.46339	0.259087	2	0
intron_19_48815141_48831668	ENSG00000087076.8	0.840315	47	2	0.4361	Esophagus_Mucosa	0.894244	Esophagus_Gastroesophageal_Junction	35.6934	9.57767e-16	10.0507	-0.778796	0.775816	0.46339	0.259087	2	0
intron_19_48815141_48832666	ENSG00000087076.8	0.756586	45	4	0.331212	Kidney_Cortex	0.979477	Brain_Spinal_cord_cervical_c-1	29.2914	1.30806e-15	2.03494	-0.971675	0.785635	-0.209635	0.435721	4	0
intron_19_48815141_48832666	ENSG00000087076.8	0.756586	45	4	0.331212	Kidney_Cortex	0.979477	Brain_Spinal_cord_cervical_c-1	29.2914	1.30806e-15	2.03494	-0.971675	0.785635	-0.209635	0.435721	4	0
intron_19_48815141_48832666	ENSG00000087076.8	0.756586	45	4	0.331212	Kidney_Cortex	0.979477	Brain_Spinal_cord_cervical_c-1	29.2914	1.30806e-15	2.03494	-0.971675	0.785635	-0.209635	0.435721	4	0
intron_19_48815141_48832666	ENSG00000087076.8	0.756586	45	4	0.331212	Kidney_Cortex	0.979477	Brain_Spinal_cord_cervical_c-1	29.2914	1.30806e-15	2.03494	-0.971675	0.785635	-0.209635	0.435721	4	0
intron_19_48815141_48832666	ENSG00000087076.8	0.756586	45	4	0.331212	Kidney_Cortex	0.979477	Brain_Spinal_cord_cervical_c-1	29.2914	1.30806e-15	2.03494	-0.971675	0.785635	-0.209635	0.435721	4	0
intron_19_48831759_48832666	ENSG00000087076.8	0.476643	38	3	0.288	Brain_Caudate_basal_ganglia	0.929615	Brain_Anterior_cingulate_cortex_BA24	25.6306	4.15602e-16	2.61924	-1.06252	1.06252	0.760826	0.551832	3	0
intron_19_48831759_48832666	ENSG00000087076.8	0.476643	38	3	0.288	Brain_Caudate_basal_ganglia	0.929615	Brain_Anterior_cingulate_cortex_BA24	25.6306	4.15602e-16	2.61924	-1.06252	1.06252	0.760826	0.551832	3	0
intron_19_48831759_48832666	ENSG00000087076.8	0.476643	38	3	0.288	Brain_Caudate_basal_ganglia	0.929615	Brain_Anterior_cingulate_cortex_BA24	25.6306	4.15602e-16	2.61924	-1.06252	1.06252	0.760826	0.551832	3	0
intron_19_48831759_48832666	ENSG00000087076.8	0.476643	38	3	0.288	Brain_Caudate_basal_ganglia	0.929615	Brain_Anterior_cingulate_cortex_BA24	25.6306	4.15602e-16	2.61924	-1.06252	1.06252	0.760826	0.551832	3	0
intron_19_48831759_48832666	ENSG00000087076.8	0.476643	38	3	0.288	Brain_Caudate_basal_ganglia	0.929615	Brain_Anterior_cingulate_cortex_BA24	25.6306	4.15602e-16	2.61924	-1.06252	1.06252	0.760826	0.551832	3	0
intron_19_48832375_48832666	ENSG00000087076.8	0.4361	24	1	0.4361	Brain_Anterior_cingulate_cortex_BA24	0.4361	Adrenal_Gland	24	2.18119e-17	24	-0.778796	-0.778796	-0.778796	6.54774e-17	1	0
intron_19_48836102_48836324	ENSG00000087076.8	0.8715	1	1	0.8715	Liver	0.8715	Liver	1	1	1	0.161753	0.161753	0.161753	NA	1	0
intron_19_48838129_48839205	ENSG00000105559.11	0.536276	46	1	0.3595	Adipose_Visceral_Omentum	0.73619	Liver	43.9859	4.77152e-16	43.9859	-0.916318	0.427109	-0.571792	0.324688	1	0
intron_19_48838129_48839205	ENSG00000105559.11	0.536276	46	1	0.3595	Adipose_Visceral_Omentum	0.73619	Liver	43.9859	4.77152e-16	43.9859	-0.916318	0.427109	-0.571792	0.324688	1	0
intron_19_48838129_48839205	ENSG00000105559.11	0.536276	46	1	0.3595	Adipose_Visceral_Omentum	0.73619	Liver	43.9859	4.77152e-16	43.9859	-0.916318	0.427109	-0.571792	0.324688	1	0
intron_19_48838129_48839205	ENSG00000105559.11	0.536276	46	1	0.3595	Adipose_Visceral_Omentum	0.73619	Liver	43.9859	4.77152e-16	43.9859	-0.916318	0.427109	-0.571792	0.324688	1	0
intron_19_48838129_48839205	ENSG00000105559.11	0.536276	46	1	0.3595	Adipose_Visceral_Omentum	0.73619	Liver	43.9859	4.77152e-16	43.9859	-0.916318	0.427109	-0.571792	0.324688	1	0
intron_19_48838129_48839205	ENSG00000105559.11	0.536276	46	1	0.3595	Adipose_Visceral_Omentum	0.73619	Liver	43.9859	4.77152e-16	43.9859	-0.916318	0.427109	-0.571792	0.324688	1	0
intron_19_48838129_48841149	ENSG00000105559.11	0.505776	46	1	0.3595	Brain_Spinal_cord_cervical_c-1	0.7308	Brain_Cerebellar_Hemisphere	45.1886	8.67703e-16	45.1886	0.344062	0.916318	0.659079	0.237754	1	0
intron_19_48838129_48841149	ENSG00000105559.11	0.505776	46	1	0.3595	Brain_Spinal_cord_cervical_c-1	0.7308	Brain_Cerebellar_Hemisphere	45.1886	8.67703e-16	45.1886	0.344062	0.916318	0.659079	0.237754	1	0
intron_19_48838129_48841149	ENSG00000105559.11	0.505776	46	1	0.3595	Brain_Spinal_cord_cervical_c-1	0.7308	Brain_Cerebellar_Hemisphere	45.1886	8.67703e-16	45.1886	0.344062	0.916318	0.659079	0.237754	1	0
intron_19_48838129_48841149	ENSG00000105559.11	0.505776	46	1	0.3595	Brain_Spinal_cord_cervical_c-1	0.7308	Brain_Cerebellar_Hemisphere	45.1886	8.67703e-16	45.1886	0.344062	0.916318	0.659079	0.237754	1	0
intron_19_48838129_48841149	ENSG00000105559.11	0.505776	46	1	0.3595	Brain_Spinal_cord_cervical_c-1	0.7308	Brain_Cerebellar_Hemisphere	45.1886	8.67703e-16	45.1886	0.344062	0.916318	0.659079	0.237754	1	0
intron_19_48838129_48845370	ENSG00000105559.11	0.7308	4	1	0.7308	Colon_Sigmoid	0.7308	Adipose_Visceral_Omentum	4	5.64624e-17	4	0.344062	0.344062	0.344062	3.20494e-17	1	0
intron_19_48839263_48841149	ENSG00000105559.11	0.69511	46	2	0.354133	Vagina	0.6741	Brain_Cerebellar_Hemisphere	43.8875	1.97644e-15	1.52424	-0.926602	-0.420528	-0.784338	0.140729	2	0
intron_19_48839263_48841149	ENSG00000105559.11	0.69511	46	2	0.354133	Vagina	0.6741	Brain_Cerebellar_Hemisphere	43.8875	1.97644e-15	1.52424	-0.926602	-0.420528	-0.784338	0.140729	2	0
intron_19_48839263_48841149	ENSG00000105559.11	0.69511	46	2	0.354133	Vagina	0.6741	Brain_Cerebellar_Hemisphere	43.8875	1.97644e-15	1.52424	-0.926602	-0.420528	-0.784338	0.140729	2	0
intron_19_48839263_48841149	ENSG00000105559.11	0.69511	46	2	0.354133	Vagina	0.6741	Brain_Cerebellar_Hemisphere	43.8875	1.97644e-15	1.52424	-0.926602	-0.420528	-0.784338	0.140729	2	0
intron_19_48839263_48841149	ENSG00000105559.11	0.69511	46	2	0.354133	Vagina	0.6741	Brain_Cerebellar_Hemisphere	43.8875	1.97644e-15	1.52424	-0.926602	-0.420528	-0.784338	0.140729	2	0
intron_19_48841310_48844503	ENSG00000105559.11	0.354588	3	1	0.3494	Breast_Mammary_Tissue	0.3572	Skin_Not_Sun_Exposed_Suprapubic	3	5.34639e-35	3	-0.935754	-0.920714	-0.925727	0.00868344	1	0
intron_19_48841310_48845370	ENSG00000105559.11	0.412885	11	2	0.3494	Adipose_Subcutaneous	0.9552	Skin_Sun_Exposed_Lower_leg	10.581	2.85986e-18	0.418969	0.056178	0.935754	0.847589	0.262585	2	0
intron_19_48844618_48845370	ENSG00000105559.11	0.9517	1	1	0.9517	Adipose_Subcutaneous	0.9517	Adipose_Subcutaneous	1	1	1	0.0605721	0.0605721	0.0605721	NA	1	0
intron_19_48845446_48845517	ENSG00000105559.11	0.742159	31	3	0.33045	Skin_Not_Sun_Exposed_Suprapubic	0.916	Brain_Spinal_cord_cervical_c-1	17.2114	8.9207e-16	0.992851	-0.969893	0.973207	0.0258469	0.636543	3	0
intron_19_48845446_48845517	ENSG00000105559.11	0.742159	31	3	0.33045	Skin_Not_Sun_Exposed_Suprapubic	0.916	Brain_Spinal_cord_cervical_c-1	17.2114	8.9207e-16	0.992851	-0.969893	0.973207	0.0258469	0.636543	3	0
intron_19_48845446_48845517	ENSG00000105559.11	0.742159	31	3	0.33045	Skin_Not_Sun_Exposed_Suprapubic	0.916	Brain_Spinal_cord_cervical_c-1	17.2114	8.9207e-16	0.992851	-0.969893	0.973207	0.0258469	0.636543	3	0
intron_19_48845446_48845517	ENSG00000105559.11	0.742159	31	3	0.33045	Skin_Not_Sun_Exposed_Suprapubic	0.916	Brain_Spinal_cord_cervical_c-1	17.2114	8.9207e-16	0.992851	-0.969893	0.973207	0.0258469	0.636543	3	0
intron_19_48845446_48845517	ENSG00000105559.11	0.742159	31	3	0.33045	Skin_Not_Sun_Exposed_Suprapubic	0.916	Brain_Spinal_cord_cervical_c-1	17.2114	8.9207e-16	0.992851	-0.969893	0.973207	0.0258469	0.636543	3	0
intron_19_48845465_48845517	ENSG00000105559.11	0.533664	10	2	0.3321	Prostate	0.6246	Artery_Tibial	9.00597	1.34458e-30	0.994032	-0.969893	0.969893	-0.0480551	0.982208	2	0
intron_19_48845465_48845517	ENSG00000105559.11	0.533664	10	2	0.3321	Prostate	0.6246	Artery_Tibial	9.00597	1.34458e-30	0.994032	-0.969893	0.969893	-0.0480551	0.982208	2	0
intron_19_48845616_48847900	ENSG00000105559.11	0.3321	19	1	0.3321	Artery_Aorta	0.3321	Colon_Transverse	19	1.23815e-17	19	0.969893	0.969893	0.969893	1.95825e-16	1	0
intron_19_48845616_48847900	ENSG00000105559.11	0.3321	19	1	0.3321	Artery_Aorta	0.3321	Colon_Transverse	19	1.23815e-17	19	0.969893	0.969893	0.969893	1.95825e-16	1	0
intron_19_48854264_48857422	ENSG00000105559.11	0.157704	33	2	0.2365	Brain_Substantia_nigra	0.8424	Esophagus_Gastroesophageal_Junction	30.5655	8.82931e-16	1.52585	-1.18378	1.18378	0.757091	0.738947	2	0
intron_19_48854264_48857422	ENSG00000105559.11	0.157704	33	2	0.2365	Brain_Substantia_nigra	0.8424	Esophagus_Gastroesophageal_Junction	30.5655	8.82931e-16	1.52585	-1.18378	1.18378	0.757091	0.738947	2	0
intron_19_48854264_48857422	ENSG00000105559.11	0.157704	33	2	0.2365	Brain_Substantia_nigra	0.8424	Esophagus_Gastroesophageal_Junction	30.5655	8.82931e-16	1.52585	-1.18378	1.18378	0.757091	0.738947	2	0
intron_19_48854264_48857422	ENSG00000105559.11	0.157704	33	2	0.2365	Brain_Substantia_nigra	0.8424	Esophagus_Gastroesophageal_Junction	30.5655	8.82931e-16	1.52585	-1.18378	1.18378	0.757091	0.738947	2	0
intron_19_48854264_48857422	ENSG00000105559.11	0.157704	33	2	0.2365	Brain_Substantia_nigra	0.8424	Esophagus_Gastroesophageal_Junction	30.5655	8.82931e-16	1.52585	-1.18378	1.18378	0.757091	0.738947	2	0
intron_19_48854264_48858860	ENSG00000105559.11	0.338022	42	4	0.235	Adipose_Subcutaneous	0.931431	Artery_Coronary	30.1269	9.00059e-16	1.57563	-1.18758	0.950024	-0.340768	0.846257	4	0
intron_19_48854264_48858860	ENSG00000105559.11	0.338022	42	4	0.235	Adipose_Subcutaneous	0.931431	Artery_Coronary	30.1269	9.00059e-16	1.57563	-1.18758	0.950024	-0.340768	0.846257	4	0
intron_19_48854264_48858860	ENSG00000105559.11	0.338022	42	4	0.235	Adipose_Subcutaneous	0.931431	Artery_Coronary	30.1269	9.00059e-16	1.57563	-1.18758	0.950024	-0.340768	0.846257	4	0
intron_19_48854264_48858860	ENSG00000105559.11	0.338022	42	4	0.235	Adipose_Subcutaneous	0.931431	Artery_Coronary	30.1269	9.00059e-16	1.57563	-1.18758	0.950024	-0.340768	0.846257	4	0
intron_19_48854264_48858860	ENSG00000105559.11	0.338022	42	4	0.235	Adipose_Subcutaneous	0.931431	Artery_Coronary	30.1269	9.00059e-16	1.57563	-1.18758	0.950024	-0.340768	0.846257	4	0
intron_19_48857496_48858860	ENSG00000105559.11	0.28943	47	3	0.2893	Heart_Atrial_Appendage	0.977403	Artery_Aorta	29.4668	4.58695e-16	1.67635	-0.939255	1.05966	-0.291793	0.749818	3	0
intron_19_48857496_48858860	ENSG00000105559.11	0.28943	47	3	0.2893	Heart_Atrial_Appendage	0.977403	Artery_Aorta	29.4668	4.58695e-16	1.67635	-0.939255	1.05966	-0.291793	0.749818	3	0
intron_19_48857496_48858860	ENSG00000105559.11	0.28943	47	3	0.2893	Heart_Atrial_Appendage	0.977403	Artery_Aorta	29.4668	4.58695e-16	1.67635	-0.939255	1.05966	-0.291793	0.749818	3	0
intron_19_48857496_48858860	ENSG00000105559.11	0.28943	47	3	0.2893	Heart_Atrial_Appendage	0.977403	Artery_Aorta	29.4668	4.58695e-16	1.67635	-0.939255	1.05966	-0.291793	0.749818	3	0
intron_19_48857496_48858860	ENSG00000105559.11	0.28943	47	3	0.2893	Heart_Atrial_Appendage	0.977403	Artery_Aorta	29.4668	4.58695e-16	1.67635	-0.939255	1.05966	-0.291793	0.749818	3	0
intron_19_48861501_48861620	ENSG00000105559.11	0.633918	33	1	0.5088	Artery_Coronary	0.6308	Adipose_Visceral_Omentum	32.034	5.90857e-16	32.034	-0.660707	0.480601	-0.136531	0.474759	1	0
intron_19_48861501_48861620	ENSG00000105559.11	0.633918	33	1	0.5088	Artery_Coronary	0.6308	Adipose_Visceral_Omentum	32.034	5.90857e-16	32.034	-0.660707	0.480601	-0.136531	0.474759	1	0
intron_19_48861501_48861620	ENSG00000105559.11	0.633918	33	1	0.5088	Artery_Coronary	0.6308	Adipose_Visceral_Omentum	32.034	5.90857e-16	32.034	-0.660707	0.480601	-0.136531	0.474759	1	0
intron_19_48861501_48865503	ENSG00000105559.11	0.342426	6	2	0.5088	Lung	0.6897	Adipose_Visceral_Omentum	5.28174	1.16379e-17	0.718259	-0.484544	0.660707	-0.0601526	0.559352	2	0
intron_19_48861514_48861620	ENSG00000105559.11	0.846037	21	2	0.596985	Prostate	0.914058	Liver	14.4943	3.00379e-18	6.50565	-0.528741	0.480601	0.013518	0.457175	2	0
intron_19_48861514_48861620	ENSG00000105559.11	0.846037	21	2	0.596985	Prostate	0.914058	Liver	14.4943	3.00379e-18	6.50565	-0.528741	0.480601	0.013518	0.457175	2	0
intron_19_48861514_48861620	ENSG00000105559.11	0.846037	21	2	0.596985	Prostate	0.914058	Liver	14.4943	3.00379e-18	6.50565	-0.528741	0.480601	0.013518	0.457175	2	0
intron_19_48861514_48861620	ENSG00000105559.11	0.846037	21	2	0.596985	Prostate	0.914058	Liver	14.4943	3.00379e-18	6.50565	-0.528741	0.480601	0.013518	0.457175	2	0
intron_19_48861692_48865503	ENSG00000105559.11	0.3999	1	1	0.3999	Kidney_Cortex	0.3999	Kidney_Cortex	1	1	1	0.8418	0.8418	0.8418	NA	1	0
intron_19_48861692_48867537	ENSG00000105559.11	0.367566	16	2	0.315039	Breast_Mammary_Tissue	0.824323	Lung	15.0846	2.85498e-17	0.842151	-1.0047	-0.221988	-0.620375	0.298277	2	0
intron_19_48861692_48867537	ENSG00000105559.11	0.367566	16	2	0.315039	Breast_Mammary_Tissue	0.824323	Lung	15.0846	2.85498e-17	0.842151	-1.0047	-0.221988	-0.620375	0.298277	2	0
intron_19_48861692_48867537	ENSG00000105559.11	0.367566	16	2	0.315039	Breast_Mammary_Tissue	0.824323	Lung	15.0846	2.85498e-17	0.842151	-1.0047	-0.221988	-0.620375	0.298277	2	0
intron_19_48865610_48867537	ENSG00000105559.11	0.83686	35	1	0.5914	Brain_Hypothalamus	0.914557	Brain_Hippocampus	34.1514	1.88447e-15	34.1514	-0.48229	0.536808	0.200363	0.214289	1	0
intron_19_48865610_48867537	ENSG00000105559.11	0.83686	35	1	0.5914	Brain_Hypothalamus	0.914557	Brain_Hippocampus	34.1514	1.88447e-15	34.1514	-0.48229	0.536808	0.200363	0.214289	1	0
intron_19_48865610_48867537	ENSG00000105559.11	0.83686	35	1	0.5914	Brain_Hypothalamus	0.914557	Brain_Hippocampus	34.1514	1.88447e-15	34.1514	-0.48229	0.536808	0.200363	0.214289	1	0
intron_19_48865610_48867537	ENSG00000105559.11	0.83686	35	1	0.5914	Brain_Hypothalamus	0.914557	Brain_Hippocampus	34.1514	1.88447e-15	34.1514	-0.48229	0.536808	0.200363	0.214289	1	0
intron_19_48865610_48867537	ENSG00000105559.11	0.83686	35	1	0.5914	Brain_Hypothalamus	0.914557	Brain_Hippocampus	34.1514	1.88447e-15	34.1514	-0.48229	0.536808	0.200363	0.214289	1	0
intron_19_48865610_48867537	ENSG00000105559.11	0.83686	35	1	0.5914	Brain_Hypothalamus	0.914557	Brain_Hippocampus	34.1514	1.88447e-15	34.1514	-0.48229	0.536808	0.200363	0.214289	1	0
intron_19_48872651_48873225	ENSG00000087074.7	0.0512719	11	1	0.04197	Small_Intestine_Terminal_Ileum	0.1	Heart_Left_Ventricle	10.7787	5.32754e-19	10.7787	-2.03382	-1.64485	-1.92774	0.181685	1	0
intron_19_48935111_48939449	ENSG00000104808.7	0.772426	17	2	0.465075	Brain_Hypothalamus	0.870061	Brain_Cerebellum	15.2689	7.33027e-18	1.03127	0.163581	0.730515	0.389508	0.228468	2	0
intron_19_48936195_48939449	ENSG00000104808.7	0.867026	15	1	0.867084	Brain_Cerebellum	0.867084	Brain_Caudate_basal_ganglia	14.9867	1.95404e-17	14.9867	-0.167363	-0.167363	-0.167363	1.96262e-17	1	0
intron_19_48954962_48955687	ENSG00000087088.19	0.4506	22	1	0.4506	Esophagus_Mucosa	0.4506	Adipose_Visceral_Omentum	22	2.71031e-17	22	-0.754415	-0.754415	-0.754415	8.73519e-17	1	0
intron_19_48954962_48955687	ENSG00000087088.19	0.4506	22	1	0.4506	Esophagus_Mucosa	0.4506	Adipose_Visceral_Omentum	22	2.71031e-17	22	-0.754415	-0.754415	-0.754415	8.73519e-17	1	0
intron_19_48955599_48955687	ENSG00000087088.19	0.3781	27	1	0.3781	Adipose_Subcutaneous	0.3781	Brain_Putamen_basal_ganglia	27	5.32274e-16	27	-0.881402	0.881402	0.424379	0.787227	1	0
intron_19_48955599_48955687	ENSG00000087088.19	0.3781	27	1	0.3781	Adipose_Subcutaneous	0.3781	Brain_Putamen_basal_ganglia	27	5.32274e-16	27	-0.881402	0.881402	0.424379	0.787227	1	0
intron_19_48955599_48955687	ENSG00000087088.19	0.3781	27	1	0.3781	Adipose_Subcutaneous	0.3781	Brain_Putamen_basal_ganglia	27	5.32274e-16	27	-0.881402	0.881402	0.424379	0.787227	1	0
intron_19_48955599_48955687	ENSG00000087088.19	0.3781	27	1	0.3781	Adipose_Subcutaneous	0.3781	Brain_Putamen_basal_ganglia	27	5.32274e-16	27	-0.881402	0.881402	0.424379	0.787227	1	0
intron_19_48955599_48955687	ENSG00000087088.19	0.3781	27	1	0.3781	Adipose_Subcutaneous	0.3781	Brain_Putamen_basal_ganglia	27	5.32274e-16	27	-0.881402	0.881402	0.424379	0.787227	1	0
intron_19_48955833_48956198	ENSG00000087088.19	0.269203	48	2	0.104983	Small_Intestine_Terminal_Ileum	0.3781	Brain_Hypothalamus	39.4864	9.28372e-16	8.51362	-1.62116	-0.881402	-1.24303	0.365661	2	0
intron_19_48955833_48956198	ENSG00000087088.19	0.269203	48	2	0.104983	Small_Intestine_Terminal_Ileum	0.3781	Brain_Hypothalamus	39.4864	9.28372e-16	8.51362	-1.62116	-0.881402	-1.24303	0.365661	2	0
intron_19_48955833_48956198	ENSG00000087088.19	0.269203	48	2	0.104983	Small_Intestine_Terminal_Ileum	0.3781	Brain_Hypothalamus	39.4864	9.28372e-16	8.51362	-1.62116	-0.881402	-1.24303	0.365661	2	0
intron_19_48955833_48956198	ENSG00000087088.19	0.269203	48	2	0.104983	Small_Intestine_Terminal_Ileum	0.3781	Brain_Hypothalamus	39.4864	9.28372e-16	8.51362	-1.62116	-0.881402	-1.24303	0.365661	2	0
intron_19_48955833_48956198	ENSG00000087088.19	0.269203	48	2	0.104983	Small_Intestine_Terminal_Ileum	0.3781	Brain_Hypothalamus	39.4864	9.28372e-16	8.51362	-1.62116	-0.881402	-1.24303	0.365661	2	0
intron_19_48955833_48956198	ENSG00000087088.19	0.269203	48	2	0.104983	Small_Intestine_Terminal_Ileum	0.3781	Brain_Hypothalamus	39.4864	9.28372e-16	8.51362	-1.62116	-0.881402	-1.24303	0.365661	2	0
intron_19_48955833_48956198	ENSG00000087088.19	0.269203	48	2	0.104983	Small_Intestine_Terminal_Ileum	0.3781	Brain_Hypothalamus	39.4864	9.28372e-16	8.51362	-1.62116	-0.881402	-1.24303	0.365661	2	0
intron_19_48956333_48960810	ENSG00000087088.19	0.56	46	1	0.56	Brain_Substantia_nigra	0.56	Adipose_Visceral_Omentum	46	4.0683e-16	46	-0.582842	0.582842	-0.304091	0.502719	1	0
intron_19_48956333_48960810	ENSG00000087088.19	0.56	46	1	0.56	Brain_Substantia_nigra	0.56	Adipose_Visceral_Omentum	46	4.0683e-16	46	-0.582842	0.582842	-0.304091	0.502719	1	0
intron_19_48956333_48960810	ENSG00000087088.19	0.56	46	1	0.56	Brain_Substantia_nigra	0.56	Adipose_Visceral_Omentum	46	4.0683e-16	46	-0.582842	0.582842	-0.304091	0.502719	1	0
intron_19_48956333_48960810	ENSG00000087088.19	0.56	46	1	0.56	Brain_Substantia_nigra	0.56	Adipose_Visceral_Omentum	46	4.0683e-16	46	-0.582842	0.582842	-0.304091	0.502719	1	0
intron_19_48970709_48970928	ENSG00000104812.14	0.511	7	1	0.511	Cells_EBV-transformed_lymphocytes	0.511	Nerve_Tibial	7	2.29078e-17	7	0.657281	0.657281	0.657281	9.06493e-17	1	0
intron_19_48978002_48978098	ENSG00000104812.14	0.7045	16	1	0.7045	Brain_Frontal_Cortex_BA9	0.7045	Adrenal_Gland	16	1.65794e-17	16	-0.379253	0.379253	-0.14222	0.363107	1	0
intron_19_48982375_48982720	ENSG00000104812.14	0.7872	18	1	0.7872	Nerve_Tibial	0.7872	Colon_Transverse	18	3.79538e-17	18	-0.269948	0.269948	-0.0599885	0.270829	1	0
intron_19_48982375_48982720	ENSG00000104812.14	0.7872	18	1	0.7872	Nerve_Tibial	0.7872	Colon_Transverse	18	3.79538e-17	18	-0.269948	0.269948	-0.0599885	0.270829	1	0
intron_19_48982837_48985461	ENSG00000104812.14	0.7872	25	1	0.7872	Brain_Anterior_cingulate_cortex_BA24	0.7872	Adipose_Subcutaneous	25	6.86374e-18	25	-0.269948	0.269948	0.0107979	0.275294	1	0
intron_19_48982837_48985461	ENSG00000104812.14	0.7872	25	1	0.7872	Brain_Anterior_cingulate_cortex_BA24	0.7872	Adipose_Subcutaneous	25	6.86374e-18	25	-0.269948	0.269948	0.0107979	0.275294	1	0
intron_19_48982837_48985461	ENSG00000104812.14	0.7872	25	1	0.7872	Brain_Anterior_cingulate_cortex_BA24	0.7872	Adipose_Subcutaneous	25	6.86374e-18	25	-0.269948	0.269948	0.0107979	0.275294	1	0
intron_19_48982837_48985461	ENSG00000104812.14	0.7872	25	1	0.7872	Brain_Anterior_cingulate_cortex_BA24	0.7872	Adipose_Subcutaneous	25	6.86374e-18	25	-0.269948	0.269948	0.0107979	0.275294	1	0
intron_19_48991483_48992995	ENSG00000104812.14	0.5146	43	1	0.5146	Brain_Cerebellum	0.5146	Brain_Anterior_cingulate_cortex_BA24	43	7.35026e-16	43	0.651692	0.651692	0.651692	6.40988e-17	1	0
intron_19_48991483_48992995	ENSG00000104812.14	0.5146	43	1	0.5146	Brain_Cerebellum	0.5146	Brain_Anterior_cingulate_cortex_BA24	43	7.35026e-16	43	0.651692	0.651692	0.651692	6.40988e-17	1	0
intron_19_48991483_48992995	ENSG00000104812.14	0.5146	43	1	0.5146	Brain_Cerebellum	0.5146	Brain_Anterior_cingulate_cortex_BA24	43	7.35026e-16	43	0.651692	0.651692	0.651692	6.40988e-17	1	0
intron_19_48991483_48992995	ENSG00000104812.14	0.5146	43	1	0.5146	Brain_Cerebellum	0.5146	Brain_Anterior_cingulate_cortex_BA24	43	7.35026e-16	43	0.651692	0.651692	0.651692	6.40988e-17	1	0
intron_19_48991483_48992995	ENSG00000104812.14	0.5146	43	1	0.5146	Brain_Cerebellum	0.5146	Brain_Anterior_cingulate_cortex_BA24	43	7.35026e-16	43	0.651692	0.651692	0.651692	6.40988e-17	1	0
intron_19_48991483_48992995	ENSG00000104812.14	0.5146	43	1	0.5146	Brain_Cerebellum	0.5146	Brain_Anterior_cingulate_cortex_BA24	43	7.35026e-16	43	0.651692	0.651692	0.651692	6.40988e-17	1	0
intron_19_48991538_48992995	ENSG00000104812.14	0.5146	30	1	0.5146	Adipose_Subcutaneous	0.5146	Artery_Tibial	30	6.2199e-16	30	-0.651692	-0.651692	-0.651692	7.1417e-17	1	0
intron_19_48991538_48992995	ENSG00000104812.14	0.5146	30	1	0.5146	Adipose_Subcutaneous	0.5146	Artery_Tibial	30	6.2199e-16	30	-0.651692	-0.651692	-0.651692	7.1417e-17	1	0
intron_19_48991538_48992995	ENSG00000104812.14	0.5146	30	1	0.5146	Adipose_Subcutaneous	0.5146	Artery_Tibial	30	6.2199e-16	30	-0.651692	-0.651692	-0.651692	7.1417e-17	1	0
intron_19_48993902_48999319	ENSG00000183207.13	0.311423	43	1	0.2347	Artery_Coronary	0.6556	Adipose_Visceral_Omentum	42.9577	7.64012e-16	42.9577	-1.18834	-0.445996	-1.01182	0.296559	1	0
intron_19_48993902_48999319	ENSG00000183207.13	0.311423	43	1	0.2347	Artery_Coronary	0.6556	Adipose_Visceral_Omentum	42.9577	7.64012e-16	42.9577	-1.18834	-0.445996	-1.01182	0.296559	1	0
intron_19_48993902_48999319	ENSG00000183207.13	0.311423	43	1	0.2347	Artery_Coronary	0.6556	Adipose_Visceral_Omentum	42.9577	7.64012e-16	42.9577	-1.18834	-0.445996	-1.01182	0.296559	1	0
intron_19_48993902_48999319	ENSG00000183207.13	0.311423	43	1	0.2347	Artery_Coronary	0.6556	Adipose_Visceral_Omentum	42.9577	7.64012e-16	42.9577	-1.18834	-0.445996	-1.01182	0.296559	1	0
intron_19_48993902_48999319	ENSG00000183207.13	0.311423	43	1	0.2347	Artery_Coronary	0.6556	Adipose_Visceral_Omentum	42.9577	7.64012e-16	42.9577	-1.18834	-0.445996	-1.01182	0.296559	1	0
intron_19_48993902_48999319	ENSG00000183207.13	0.311423	43	1	0.2347	Artery_Coronary	0.6556	Adipose_Visceral_Omentum	42.9577	7.64012e-16	42.9577	-1.18834	-0.445996	-1.01182	0.296559	1	0
intron_19_48993923_48999319	ENSG00000183207.13	0.2979	43	1	0.2347	Brain_Hypothalamus	0.6556	Esophagus_Gastroesophageal_Junction	42.9319	8.61759e-16	42.9319	0.445996	1.18834	1.04021	0.267323	1	0
intron_19_48993923_48999319	ENSG00000183207.13	0.2979	43	1	0.2347	Brain_Hypothalamus	0.6556	Esophagus_Gastroesophageal_Junction	42.9319	8.61759e-16	42.9319	0.445996	1.18834	1.04021	0.267323	1	0
intron_19_48993923_48999319	ENSG00000183207.13	0.2979	43	1	0.2347	Brain_Hypothalamus	0.6556	Esophagus_Gastroesophageal_Junction	42.9319	8.61759e-16	42.9319	0.445996	1.18834	1.04021	0.267323	1	0
intron_19_48993923_48999319	ENSG00000183207.13	0.2979	43	1	0.2347	Brain_Hypothalamus	0.6556	Esophagus_Gastroesophageal_Junction	42.9319	8.61759e-16	42.9319	0.445996	1.18834	1.04021	0.267323	1	0
intron_19_48993923_48999319	ENSG00000183207.13	0.2979	43	1	0.2347	Brain_Hypothalamus	0.6556	Esophagus_Gastroesophageal_Junction	42.9319	8.61759e-16	42.9319	0.445996	1.18834	1.04021	0.267323	1	0
intron_19_48993923_48999319	ENSG00000183207.13	0.2979	43	1	0.2347	Brain_Hypothalamus	0.6556	Esophagus_Gastroesophageal_Junction	42.9319	8.61759e-16	42.9319	0.445996	1.18834	1.04021	0.267323	1	0
intron_19_49003334_49004277	ENSG00000183207.13	0.280749	23	2	0.2138	Esophagus_Muscularis	0.681848	Small_Intestine_Terminal_Ileum	12.2366	2.45696e-20	10.7634	-1.24318	1.24318	-0.279101	1.14741	2	0
intron_19_49003334_49004277	ENSG00000183207.13	0.280749	23	2	0.2138	Esophagus_Muscularis	0.681848	Small_Intestine_Terminal_Ileum	12.2366	2.45696e-20	10.7634	-1.24318	1.24318	-0.279101	1.14741	2	0
intron_19_49003334_49004277	ENSG00000183207.13	0.280749	23	2	0.2138	Esophagus_Muscularis	0.681848	Small_Intestine_Terminal_Ileum	12.2366	2.45696e-20	10.7634	-1.24318	1.24318	-0.279101	1.14741	2	0
intron_19_49003334_49004277	ENSG00000183207.13	0.280749	23	2	0.2138	Esophagus_Muscularis	0.681848	Small_Intestine_Terminal_Ileum	12.2366	2.45696e-20	10.7634	-1.24318	1.24318	-0.279101	1.14741	2	0
intron_19_49007147_49007302	ENSG00000183207.13	0.6298	5	1	0.6298	Breast_Mammary_Tissue	0.6298	Brain_Cerebellar_Hemisphere	5	1.72666e-17	5	-0.482008	0.482008	-0.0964017	0.528014	1	0
intron_19_49007368_49009776	ENSG00000183207.13	0.2475	12	1	0.2475	Adipose_Visceral_Omentum	0.2475	Brain_Frontal_Cortex_BA9	12	2.3035e-17	12	-1.15644	1.15644	0.963702	0.667673	1	0
intron_19_49007368_49009776	ENSG00000183207.13	0.2475	12	1	0.2475	Adipose_Visceral_Omentum	0.2475	Brain_Frontal_Cortex_BA9	12	2.3035e-17	12	-1.15644	1.15644	0.963702	0.667673	1	0
intron_19_49014603_49015021	ENSG00000183207.13	0.494177	23	2	0.241813	Artery_Aorta	0.5665	Kidney_Cortex	17.5081	1.0644e-17	4.91291	-0.573214	1.17047	0.875387	0.490191	2	0
intron_19_49014603_49015021	ENSG00000183207.13	0.494177	23	2	0.241813	Artery_Aorta	0.5665	Kidney_Cortex	17.5081	1.0644e-17	4.91291	-0.573214	1.17047	0.875387	0.490191	2	0
intron_19_49014603_49015021	ENSG00000183207.13	0.494177	23	2	0.241813	Artery_Aorta	0.5665	Kidney_Cortex	17.5081	1.0644e-17	4.91291	-0.573214	1.17047	0.875387	0.490191	2	0
intron_19_49014603_49015021	ENSG00000183207.13	0.494177	23	2	0.241813	Artery_Aorta	0.5665	Kidney_Cortex	17.5081	1.0644e-17	4.91291	-0.573214	1.17047	0.875387	0.490191	2	0
intron_19_49014603_49015021	ENSG00000183207.13	0.494177	23	2	0.241813	Artery_Aorta	0.5665	Kidney_Cortex	17.5081	1.0644e-17	4.91291	-0.573214	1.17047	0.875387	0.490191	2	0
intron_19_49015150_49015572	ENSG00000183207.13	0.509422	15	2	0.2861	Brain_Substantia_nigra	0.930089	Brain_Cerebellar_Hemisphere	9.78546	1.18412e-17	5.14828	0.0877324	1.06672	0.779093	0.328527	2	0
intron_19_49015150_49015572	ENSG00000183207.13	0.509422	15	2	0.2861	Brain_Substantia_nigra	0.930089	Brain_Cerebellar_Hemisphere	9.78546	1.18412e-17	5.14828	0.0877324	1.06672	0.779093	0.328527	2	0
intron_19_49015150_49015572	ENSG00000183207.13	0.509422	15	2	0.2861	Brain_Substantia_nigra	0.930089	Brain_Cerebellar_Hemisphere	9.78546	1.18412e-17	5.14828	0.0877324	1.06672	0.779093	0.328527	2	0
intron_19_49015686_49015817	ENSG00000183207.13	0.564723	45	2	0.290478	Skin_Sun_Exposed_Lower_leg	0.977045	Brain_Cerebellum	30.1655	5.53422e-16	14.8345	-1.05707	1.05113	-0.261181	0.84007	2	0
intron_19_49015686_49015817	ENSG00000183207.13	0.564723	45	2	0.290478	Skin_Sun_Exposed_Lower_leg	0.977045	Brain_Cerebellum	30.1655	5.53422e-16	14.8345	-1.05707	1.05113	-0.261181	0.84007	2	0
intron_19_49015686_49015817	ENSG00000183207.13	0.564723	45	2	0.290478	Skin_Sun_Exposed_Lower_leg	0.977045	Brain_Cerebellum	30.1655	5.53422e-16	14.8345	-1.05707	1.05113	-0.261181	0.84007	2	0
intron_19_49015686_49015817	ENSG00000183207.13	0.564723	45	2	0.290478	Skin_Sun_Exposed_Lower_leg	0.977045	Brain_Cerebellum	30.1655	5.53422e-16	14.8345	-1.05707	1.05113	-0.261181	0.84007	2	0
intron_19_49015686_49015817	ENSG00000183207.13	0.564723	45	2	0.290478	Skin_Sun_Exposed_Lower_leg	0.977045	Brain_Cerebellum	30.1655	5.53422e-16	14.8345	-1.05707	1.05113	-0.261181	0.84007	2	0
intron_19_49015686_49015817	ENSG00000183207.13	0.564723	45	2	0.290478	Skin_Sun_Exposed_Lower_leg	0.977045	Brain_Cerebellum	30.1655	5.53422e-16	14.8345	-1.05707	1.05113	-0.261181	0.84007	2	0
intron_19_49098704_49098815	ENSG00000104852.14	0.455295	40	1	0.287109	Artery_Tibial	0.931949	Liver	39.8244	1.29136e-15	39.8244	-1.06448	-0.0853931	-0.744227	0.144953	1	0
intron_19_49098704_49098815	ENSG00000104852.14	0.455295	40	1	0.287109	Artery_Tibial	0.931949	Liver	39.8244	1.29136e-15	39.8244	-1.06448	-0.0853931	-0.744227	0.144953	1	0
intron_19_49098704_49098815	ENSG00000104852.14	0.455295	40	1	0.287109	Artery_Tibial	0.931949	Liver	39.8244	1.29136e-15	39.8244	-1.06448	-0.0853931	-0.744227	0.144953	1	0
intron_19_49098704_49098815	ENSG00000104852.14	0.455295	40	1	0.287109	Artery_Tibial	0.931949	Liver	39.8244	1.29136e-15	39.8244	-1.06448	-0.0853931	-0.744227	0.144953	1	0
intron_19_49098704_49098815	ENSG00000104852.14	0.455295	40	1	0.287109	Artery_Tibial	0.931949	Liver	39.8244	1.29136e-15	39.8244	-1.06448	-0.0853931	-0.744227	0.144953	1	0
intron_19_49098704_49098815	ENSG00000104852.14	0.455295	40	1	0.287109	Artery_Tibial	0.931949	Liver	39.8244	1.29136e-15	39.8244	-1.06448	-0.0853931	-0.744227	0.144953	1	0
intron_19_49098704_49101390	ENSG00000104852.14	0.4562	42	1	0.4562	Pancreas	0.4562	Adrenal_Gland	42	1.15115e-15	42	0.745119	0.745119	0.745119	7.94562e-17	1	0
intron_19_49098704_49101390	ENSG00000104852.14	0.4562	42	1	0.4562	Pancreas	0.4562	Adrenal_Gland	42	1.15115e-15	42	0.745119	0.745119	0.745119	7.94562e-17	1	0
intron_19_49098704_49101390	ENSG00000104852.14	0.4562	42	1	0.4562	Pancreas	0.4562	Adrenal_Gland	42	1.15115e-15	42	0.745119	0.745119	0.745119	7.94562e-17	1	0
intron_19_49098704_49101390	ENSG00000104852.14	0.4562	42	1	0.4562	Pancreas	0.4562	Adrenal_Gland	42	1.15115e-15	42	0.745119	0.745119	0.745119	7.94562e-17	1	0
intron_19_49098704_49101390	ENSG00000104852.14	0.4562	42	1	0.4562	Pancreas	0.4562	Adrenal_Gland	42	1.15115e-15	42	0.745119	0.745119	0.745119	7.94562e-17	1	0
intron_19_49098704_49101390	ENSG00000104852.14	0.4562	42	1	0.4562	Pancreas	0.4562	Adrenal_Gland	42	1.15115e-15	42	0.745119	0.745119	0.745119	7.94562e-17	1	0
intron_19_49098704_49101390	ENSG00000104852.14	0.4562	42	1	0.4562	Pancreas	0.4562	Adrenal_Gland	42	1.15115e-15	42	0.745119	0.745119	0.745119	7.94562e-17	1	0
intron_19_49101471_49104634	ENSG00000104852.14	0.8375	8	1	0.8375	Brain_Caudate_basal_ganglia	0.8375	Adipose_Visceral_Omentum	8	6.26739e-33	8	-0.205092	0.205092	-0.102546	0.189879	1	0
intron_19_49102185_49104634	ENSG00000104852.14	0.8355	8	1	0.8355	Artery_Coronary	0.8355	Esophagus_Gastroesophageal_Junction	8	4.36162e-50	8	-0.207653	0.207653	0.15574	0.146833	1	0
intron_19_49103587_49104634	ENSG00000104852.14	0.8355	26	1	0.8355	Adrenal_Gland	0.8355	Testis	26	1.61739e-15	26	-0.207653	0.207653	0.175706	0.112858	1	0
intron_19_49103587_49104634	ENSG00000104852.14	0.8355	26	1	0.8355	Adrenal_Gland	0.8355	Testis	26	1.61739e-15	26	-0.207653	0.207653	0.175706	0.112858	1	0
intron_19_49103587_49104634	ENSG00000104852.14	0.8355	26	1	0.8355	Adrenal_Gland	0.8355	Testis	26	1.61739e-15	26	-0.207653	0.207653	0.175706	0.112858	1	0
intron_19_49104735_49105967	ENSG00000104852.14	0.253754	17	2	0.1597	Esophagus_Muscularis	0.994614	Adipose_Subcutaneous	13.6914	5.49279e-18	3.29678	-1.04686	1.40608	-0.143623	0.774715	2	0
intron_19_49104735_49105967	ENSG00000104852.14	0.253754	17	2	0.1597	Esophagus_Muscularis	0.994614	Adipose_Subcutaneous	13.6914	5.49279e-18	3.29678	-1.04686	1.40608	-0.143623	0.774715	2	0
intron_19_49104735_49105967	ENSG00000104852.14	0.253754	17	2	0.1597	Esophagus_Muscularis	0.994614	Adipose_Subcutaneous	13.6914	5.49279e-18	3.29678	-1.04686	1.40608	-0.143623	0.774715	2	0
intron_19_49104735_49105967	ENSG00000104852.14	0.253754	17	2	0.1597	Esophagus_Muscularis	0.994614	Adipose_Subcutaneous	13.6914	5.49279e-18	3.29678	-1.04686	1.40608	-0.143623	0.774715	2	0
intron_19_49104735_49105967	ENSG00000104852.14	0.253754	17	2	0.1597	Esophagus_Muscularis	0.994614	Adipose_Subcutaneous	13.6914	5.49279e-18	3.29678	-1.04686	1.40608	-0.143623	0.774715	2	0
intron_19_49104735_49107625	ENSG00000104852.14	0.214751	15	3	0.10934	Esophagus_Muscularis	0.993629	Heart_Atrial_Appendage	7.63104	4.69723e-18	0.993597	-1.60116	1.45237	-0.779701	0.837374	3	0
intron_19_49104735_49107625	ENSG00000104852.14	0.214751	15	3	0.10934	Esophagus_Muscularis	0.993629	Heart_Atrial_Appendage	7.63104	4.69723e-18	0.993597	-1.60116	1.45237	-0.779701	0.837374	3	0
intron_19_49104735_49107625	ENSG00000104852.14	0.214751	15	3	0.10934	Esophagus_Muscularis	0.993629	Heart_Atrial_Appendage	7.63104	4.69723e-18	0.993597	-1.60116	1.45237	-0.779701	0.837374	3	0
intron_19_49107712_49107795	ENSG00000104852.14	0.5106	6	1	0.5106	Cells_Cultured_fibroblasts	0.5106	Adipose_Subcutaneous	6	2.22861e-49	6	-0.657904	0.657904	-0.219301	0.67948	1	0
intron_19_49114441_49115260	ENSG00000104863.11	0.365605	2	1	0.244028	Brain_Caudate_basal_ganglia	0.526124	Heart_Left_Ventricle	1.97672	0.0232754	1.97672	0.633934	1.16498	0.899456	0.375505	1	0
intron_19_49114967_49115260	ENSG00000104863.11	0.3338	4	1	0.3338	Kidney_Cortex	0.3338	Skin_Sun_Exposed_Lower_leg	4	1.37655e-16	4	-0.966488	0.966488	0.483244	0.966488	1	0
intron_19_49114967_49116263	ENSG00000104863.11	0.283332	6	1	0.2406	Brain_Hypothalamus	0.3338	Heart_Left_Ventricle	5.96787	3.7856e-33	5.96787	0.966488	1.17349	1.06999	0.113379	1	0
intron_19_49115331_49115825	ENSG00000104863.11	0.239483	24	2	0.244028	Skin_Sun_Exposed_Lower_leg	0.983389	Pituitary	22.1355	2.54033e-17	1.4655	-1.01564	1.16498	0.357038	0.45433	2	0
intron_19_49115331_49115825	ENSG00000104863.11	0.239483	24	2	0.244028	Skin_Sun_Exposed_Lower_leg	0.983389	Pituitary	22.1355	2.54033e-17	1.4655	-1.01564	1.16498	0.357038	0.45433	2	0
intron_19_49115331_49115825	ENSG00000104863.11	0.239483	24	2	0.244028	Skin_Sun_Exposed_Lower_leg	0.983389	Pituitary	22.1355	2.54033e-17	1.4655	-1.01564	1.16498	0.357038	0.45433	2	0
intron_19_49115331_49116263	ENSG00000104863.11	0.318373	36	2	0.244028	Artery_Tibial	0.99982	Prostate	30.3574	1.58203e-15	4.69252	-1.16498	1.01564	-0.342117	0.602688	2	0
intron_19_49115331_49116263	ENSG00000104863.11	0.318373	36	2	0.244028	Artery_Tibial	0.99982	Prostate	30.3574	1.58203e-15	4.69252	-1.16498	1.01564	-0.342117	0.602688	2	0
intron_19_49115331_49116263	ENSG00000104863.11	0.318373	36	2	0.244028	Artery_Tibial	0.99982	Prostate	30.3574	1.58203e-15	4.69252	-1.16498	1.01564	-0.342117	0.602688	2	0
intron_19_49115331_49116263	ENSG00000104863.11	0.318373	36	2	0.244028	Artery_Tibial	0.99982	Prostate	30.3574	1.58203e-15	4.69252	-1.16498	1.01564	-0.342117	0.602688	2	0
intron_19_49115331_49116263	ENSG00000104863.11	0.318373	36	2	0.244028	Artery_Tibial	0.99982	Prostate	30.3574	1.58203e-15	4.69252	-1.16498	1.01564	-0.342117	0.602688	2	0
intron_19_49115331_49116263	ENSG00000104863.11	0.318373	36	2	0.244028	Artery_Tibial	0.99982	Prostate	30.3574	1.58203e-15	4.69252	-1.16498	1.01564	-0.342117	0.602688	2	0
intron_19_49115331_49117855	ENSG00000104863.11	0.4137	25	2	0.2518	Muscle_Skeletal	0.39227	Brain_Cortex	23.8315	1.20408e-17	1.07026	-1.14599	-0.855509	-1.00858	0.0678832	2	0
intron_19_49115331_49117855	ENSG00000104863.11	0.4137	25	2	0.2518	Muscle_Skeletal	0.39227	Brain_Cortex	23.8315	1.20408e-17	1.07026	-1.14599	-0.855509	-1.00858	0.0678832	2	0
intron_19_49115331_49117855	ENSG00000104863.11	0.4137	25	2	0.2518	Muscle_Skeletal	0.39227	Brain_Cortex	23.8315	1.20408e-17	1.07026	-1.14599	-0.855509	-1.00858	0.0678832	2	0
intron_19_49116024_49116263	ENSG00000104863.11	0.246121	20	2	0.302059	Uterus	0.923757	Spleen	16.5815	6.61783e-18	2.83341	-1.03203	1.02323	0.338959	0.677268	2	0
intron_19_49116024_49116263	ENSG00000104863.11	0.246121	20	2	0.302059	Uterus	0.923757	Spleen	16.5815	6.61783e-18	2.83341	-1.03203	1.02323	0.338959	0.677268	2	0
intron_19_49116472_49117855	ENSG00000104863.11	0.4525	2	1	0.4525	Heart_Atrial_Appendage	0.4525	Brain_Cortex	2	6.12164e-17	2	0.751254	0.751254	0.751254	1.11022e-16	1	0
intron_19_49152378_49153261	ENSG00000130528.11	0.338943	19	3	0.07889	Skin_Not_Sun_Exposed_Suprapubic	0.6054	Brain_Nucleus_accumbens_basal_ganglia	16.0347	4.37728e-18	0.91903	-1.75716	0.572004	-0.154859	0.757101	3	0
intron_19_49152378_49153261	ENSG00000130528.11	0.338943	19	3	0.07889	Skin_Not_Sun_Exposed_Suprapubic	0.6054	Brain_Nucleus_accumbens_basal_ganglia	16.0347	4.37728e-18	0.91903	-1.75716	0.572004	-0.154859	0.757101	3	0
intron_19_49152378_49153261	ENSG00000130528.11	0.338943	19	3	0.07889	Skin_Not_Sun_Exposed_Suprapubic	0.6054	Brain_Nucleus_accumbens_basal_ganglia	16.0347	4.37728e-18	0.91903	-1.75716	0.572004	-0.154859	0.757101	3	0
intron_19_49152378_49153261	ENSG00000130528.11	0.338943	19	3	0.07889	Skin_Not_Sun_Exposed_Suprapubic	0.6054	Brain_Nucleus_accumbens_basal_ganglia	16.0347	4.37728e-18	0.91903	-1.75716	0.572004	-0.154859	0.757101	3	0
intron_19_49152378_49153261	ENSG00000130528.11	0.338943	19	3	0.07889	Skin_Not_Sun_Exposed_Suprapubic	0.6054	Brain_Nucleus_accumbens_basal_ganglia	16.0347	4.37728e-18	0.91903	-1.75716	0.572004	-0.154859	0.757101	3	0
intron_19_49152378_49153261	ENSG00000130528.11	0.338943	19	3	0.07889	Skin_Not_Sun_Exposed_Suprapubic	0.6054	Brain_Nucleus_accumbens_basal_ganglia	16.0347	4.37728e-18	0.91903	-1.75716	0.572004	-0.154859	0.757101	3	0
intron_19_49153331_49153407	ENSG00000130528.11	0.198663	26	2	0.07889	Adipose_Visceral_Omentum	0.7332	Testis	25.0005	9.67189e-16	0.999477	-1.75716	1.75716	1.27097	1.1884	2	0
intron_19_49153331_49153407	ENSG00000130528.11	0.198663	26	2	0.07889	Adipose_Visceral_Omentum	0.7332	Testis	25.0005	9.67189e-16	0.999477	-1.75716	1.75716	1.27097	1.1884	2	0
intron_19_49153331_49153407	ENSG00000130528.11	0.198663	26	2	0.07889	Adipose_Visceral_Omentum	0.7332	Testis	25.0005	9.67189e-16	0.999477	-1.75716	1.75716	1.27097	1.1884	2	0
intron_19_49153331_49153407	ENSG00000130528.11	0.198663	26	2	0.07889	Adipose_Visceral_Omentum	0.7332	Testis	25.0005	9.67189e-16	0.999477	-1.75716	1.75716	1.27097	1.1884	2	0
intron_19_49158259_49166041	ENSG00000130529.15	0.81386	22	2	0.6271	Brain_Cerebellar_Hemisphere	0.866664	Skin_Not_Sun_Exposed_Suprapubic	21.1947	9.33452e-18	0.805276	-0.485813	-0.167898	-0.471362	0.0677797	2	0
intron_19_49158259_49166041	ENSG00000130529.15	0.81386	22	2	0.6271	Brain_Cerebellar_Hemisphere	0.866664	Skin_Not_Sun_Exposed_Suprapubic	21.1947	9.33452e-18	0.805276	-0.485813	-0.167898	-0.471362	0.0677797	2	0
intron_19_49166215_49167917	ENSG00000130529.15	0.0702043	18	1	0.05814	Brain_Hypothalamus	0.166408	Prostate	17.7164	8.17385e-18	17.7164	1.38384	1.89464	1.79426	0.194179	1	0
intron_19_49166215_49167917	ENSG00000130529.15	0.0702043	18	1	0.05814	Brain_Hypothalamus	0.166408	Prostate	17.7164	8.17385e-18	17.7164	1.38384	1.89464	1.79426	0.194179	1	0
intron_19_49168097_49168260	ENSG00000130529.15	0.163257	42	2	0.05814	Heart_Atrial_Appendage	0.7543	Brain_Amygdala	32.6591	7.8944e-16	8.91413	-1.89464	-0.312975	-1.58821	0.545945	2	0
intron_19_49168097_49168260	ENSG00000130529.15	0.163257	42	2	0.05814	Heart_Atrial_Appendage	0.7543	Brain_Amygdala	32.6591	7.8944e-16	8.91413	-1.89464	-0.312975	-1.58821	0.545945	2	0
intron_19_49168097_49168260	ENSG00000130529.15	0.163257	42	2	0.05814	Heart_Atrial_Appendage	0.7543	Brain_Amygdala	32.6591	7.8944e-16	8.91413	-1.89464	-0.312975	-1.58821	0.545945	2	0
intron_19_49168097_49168260	ENSG00000130529.15	0.163257	42	2	0.05814	Heart_Atrial_Appendage	0.7543	Brain_Amygdala	32.6591	7.8944e-16	8.91413	-1.89464	-0.312975	-1.58821	0.545945	2	0
intron_19_49168097_49168260	ENSG00000130529.15	0.163257	42	2	0.05814	Heart_Atrial_Appendage	0.7543	Brain_Amygdala	32.6591	7.8944e-16	8.91413	-1.89464	-0.312975	-1.58821	0.545945	2	0
intron_19_49168423_49168553	ENSG00000130529.15	0.7543	5	1	0.7543	Brain_Anterior_cingulate_cortex_BA24	0.7543	Artery_Tibial	5	9.67988e-112	5	-0.312975	-0.312975	-0.312975	3.92523e-17	1	0
intron_19_49171769_49172009	ENSG00000130529.15	0.690529	25	3	0.33106	Muscle_Skeletal	0.990801	Esophagus_Muscularis	21.1051	1.9112e-17	0.837362	-0.971981	0.823014	-0.598388	0.457692	3	0
intron_19_49171769_49172009	ENSG00000130529.15	0.690529	25	3	0.33106	Muscle_Skeletal	0.990801	Esophagus_Muscularis	21.1051	1.9112e-17	0.837362	-0.971981	0.823014	-0.598388	0.457692	3	0
intron_19_49171769_49172009	ENSG00000130529.15	0.690529	25	3	0.33106	Muscle_Skeletal	0.990801	Esophagus_Muscularis	21.1051	1.9112e-17	0.837362	-0.971981	0.823014	-0.598388	0.457692	3	0
intron_19_49171769_49172009	ENSG00000130529.15	0.690529	25	3	0.33106	Muscle_Skeletal	0.990801	Esophagus_Muscularis	21.1051	1.9112e-17	0.837362	-0.971981	0.823014	-0.598388	0.457692	3	0
intron_19_49172108_49181349	ENSG00000130529.15	0.2996	46	4	0.0842719	Small_Intestine_Terminal_Ileum	0.911499	Brain_Cerebellum	19.4556	7.43439e-16	3.64634	-0.823014	1.72642	0.190381	1.04786	4	0
intron_19_49172108_49181349	ENSG00000130529.15	0.2996	46	4	0.0842719	Small_Intestine_Terminal_Ileum	0.911499	Brain_Cerebellum	19.4556	7.43439e-16	3.64634	-0.823014	1.72642	0.190381	1.04786	4	0
intron_19_49172108_49181349	ENSG00000130529.15	0.2996	46	4	0.0842719	Small_Intestine_Terminal_Ileum	0.911499	Brain_Cerebellum	19.4556	7.43439e-16	3.64634	-0.823014	1.72642	0.190381	1.04786	4	0
intron_19_49172108_49181349	ENSG00000130529.15	0.2996	46	4	0.0842719	Small_Intestine_Terminal_Ileum	0.911499	Brain_Cerebellum	19.4556	7.43439e-16	3.64634	-0.823014	1.72642	0.190381	1.04786	4	0
intron_19_49172108_49181349	ENSG00000130529.15	0.2996	46	4	0.0842719	Small_Intestine_Terminal_Ileum	0.911499	Brain_Cerebellum	19.4556	7.43439e-16	3.64634	-0.823014	1.72642	0.190381	1.04786	4	0
intron_19_49172108_49181349	ENSG00000130529.15	0.2996	46	4	0.0842719	Small_Intestine_Terminal_Ileum	0.911499	Brain_Cerebellum	19.4556	7.43439e-16	3.64634	-0.823014	1.72642	0.190381	1.04786	4	0
intron_19_49172108_49182578	ENSG00000130529.15	0.148651	47	2	0.0721315	Brain_Amygdala	0.659684	Adrenal_Gland	38.8166	9.00624e-16	6.44962	-1.79829	0.823014	0.269631	0.853025	2	0
intron_19_49172108_49182578	ENSG00000130529.15	0.148651	47	2	0.0721315	Brain_Amygdala	0.659684	Adrenal_Gland	38.8166	9.00624e-16	6.44962	-1.79829	0.823014	0.269631	0.853025	2	0
intron_19_49172108_49182578	ENSG00000130529.15	0.148651	47	2	0.0721315	Brain_Amygdala	0.659684	Adrenal_Gland	38.8166	9.00624e-16	6.44962	-1.79829	0.823014	0.269631	0.853025	2	0
intron_19_49172108_49182578	ENSG00000130529.15	0.148651	47	2	0.0721315	Brain_Amygdala	0.659684	Adrenal_Gland	38.8166	9.00624e-16	6.44962	-1.79829	0.823014	0.269631	0.853025	2	0
intron_19_49172108_49182578	ENSG00000130529.15	0.148651	47	2	0.0721315	Brain_Amygdala	0.659684	Adrenal_Gland	38.8166	9.00624e-16	6.44962	-1.79829	0.823014	0.269631	0.853025	2	0
intron_19_49172108_49182578	ENSG00000130529.15	0.148651	47	2	0.0721315	Brain_Amygdala	0.659684	Adrenal_Gland	38.8166	9.00624e-16	6.44962	-1.79829	0.823014	0.269631	0.853025	2	0
intron_19_49181461_49182578	ENSG00000130529.15	0.256548	47	2	0.31413	Ovary	0.958973	Brain_Nucleus_accumbens_basal_ganglia	44.4388	1.14128e-15	1.75595	-0.823014	1.00659	-0.500808	0.349136	2	0
intron_19_49181461_49182578	ENSG00000130529.15	0.256548	47	2	0.31413	Ovary	0.958973	Brain_Nucleus_accumbens_basal_ganglia	44.4388	1.14128e-15	1.75595	-0.823014	1.00659	-0.500808	0.349136	2	0
intron_19_49181461_49182578	ENSG00000130529.15	0.256548	47	2	0.31413	Ovary	0.958973	Brain_Nucleus_accumbens_basal_ganglia	44.4388	1.14128e-15	1.75595	-0.823014	1.00659	-0.500808	0.349136	2	0
intron_19_49181461_49182578	ENSG00000130529.15	0.256548	47	2	0.31413	Ovary	0.958973	Brain_Nucleus_accumbens_basal_ganglia	44.4388	1.14128e-15	1.75595	-0.823014	1.00659	-0.500808	0.349136	2	0
intron_19_49181461_49182578	ENSG00000130529.15	0.256548	47	2	0.31413	Ovary	0.958973	Brain_Nucleus_accumbens_basal_ganglia	44.4388	1.14128e-15	1.75595	-0.823014	1.00659	-0.500808	0.349136	2	0
intron_19_49181461_49182578	ENSG00000130529.15	0.256548	47	2	0.31413	Ovary	0.958973	Brain_Nucleus_accumbens_basal_ganglia	44.4388	1.14128e-15	1.75595	-0.823014	1.00659	-0.500808	0.349136	2	0
intron_19_49190320_49190434	ENSG00000130529.15	0.363489	11	1	0.1973	Skin_Sun_Exposed_Lower_leg	0.403492	Lung	10.852	5.35785e-19	10.852	0.835401	1.28928	0.904426	0.13301	1	0
intron_19_49190320_49190434	ENSG00000130529.15	0.363489	11	1	0.1973	Skin_Sun_Exposed_Lower_leg	0.403492	Lung	10.852	5.35785e-19	10.852	0.835401	1.28928	0.904426	0.13301	1	0
intron_19_49190476_49190696	ENSG00000130529.15	0.33345	11	1	0.1973	Skin_Sun_Exposed_Lower_leg	0.403492	Kidney_Cortex	10.776	1.34574e-17	10.776	0.835401	1.28928	0.95957	0.166552	1	0
intron_19_49190773_49196440	ENSG00000130529.15	0.641221	25	2	0.227959	Colon_Sigmoid	0.403492	Artery_Coronary	23.2009	1.34361e-18	1.65826	-1.20563	-0.835401	-0.905269	0.0790814	2	0
intron_19_49190773_49196440	ENSG00000130529.15	0.641221	25	2	0.227959	Colon_Sigmoid	0.403492	Artery_Coronary	23.2009	1.34361e-18	1.65826	-1.20563	-0.835401	-0.905269	0.0790814	2	0
intron_19_49190773_49196440	ENSG00000130529.15	0.641221	25	2	0.227959	Colon_Sigmoid	0.403492	Artery_Coronary	23.2009	1.34361e-18	1.65826	-1.20563	-0.835401	-0.905269	0.0790814	2	0
intron_19_49190773_49196440	ENSG00000130529.15	0.641221	25	2	0.227959	Colon_Sigmoid	0.403492	Artery_Coronary	23.2009	1.34361e-18	1.65826	-1.20563	-0.835401	-0.905269	0.0790814	2	0
intron_19_49294028_49294367	ENSG00000197813.5	0.48739	15	2	0.230076	Heart_Atrial_Appendage	0.538	Adipose_Subcutaneous	12.9813	1.75887e-18	2.01866	-1.20016	1.10608	-0.899476	0.582046	2	0
intron_19_49294028_49294367	ENSG00000197813.5	0.48739	15	2	0.230076	Heart_Atrial_Appendage	0.538	Adipose_Subcutaneous	12.9813	1.75887e-18	2.01866	-1.20016	1.10608	-0.899476	0.582046	2	0
intron_19_49294028_49294367	ENSG00000063127.15	0.48739	15	2	0.230076	Heart_Atrial_Appendage	0.538	Adipose_Subcutaneous	12.9813	1.75887e-18	2.01866	-1.20016	1.10608	-0.899476	0.582046	2	0
intron_19_49294028_49294367	ENSG00000063127.15	0.48739	15	2	0.230076	Heart_Atrial_Appendage	0.538	Adipose_Subcutaneous	12.9813	1.75887e-18	2.01866	-1.20016	1.10608	-0.899476	0.582046	2	0
intron_19_49294028_49294367	ENSG00000063127.15	0.48739	15	2	0.230076	Heart_Atrial_Appendage	0.538	Adipose_Subcutaneous	12.9813	1.75887e-18	2.01866	-1.20016	1.10608	-0.899476	0.582046	2	0
intron_19_49294028_49294367	ENSG00000197813.5	0.48739	15	2	0.230076	Heart_Atrial_Appendage	0.538	Adipose_Subcutaneous	12.9813	1.75887e-18	2.01866	-1.20016	1.10608	-0.899476	0.582046	2	0
intron_19_49294028_49294367	ENSG00000074219.13	0.48739	15	2	0.230076	Heart_Atrial_Appendage	0.538	Adipose_Subcutaneous	12.9813	1.75887e-18	2.01866	-1.20016	1.10608	-0.899476	0.582046	2	0
intron_19_49294553_49331617	ENSG00000197813.5	0.27173	13	1	0.268693	Adipose_Subcutaneous	0.332235	Colon_Sigmoid	12.9242	4.04197e-17	12.9242	-1.10608	-0.969621	-1.09558	0.0378461	1	0
intron_19_49294553_49331617	ENSG00000063127.15	0.27173	13	1	0.268693	Adipose_Subcutaneous	0.332235	Colon_Sigmoid	12.9242	4.04197e-17	12.9242	-1.10608	-0.969621	-1.09558	0.0378461	1	0
intron_19_49309826_49310040	ENSG00000197813.5	0.1334	1	1	0.1334	Nerve_Tibial	0.1334	Nerve_Tibial	1	1	1	1.50083	1.50083	1.50083	NA	1	0
intron_19_49309826_49310040	ENSG00000063127.15	0.1334	1	1	0.1334	Nerve_Tibial	0.1334	Nerve_Tibial	1	1	1	1.50083	1.50083	1.50083	NA	1	0
intron_19_49331317_49331617	ENSG00000197813.5	0.3091	10	1	0.3091	Adipose_Subcutaneous	0.3091	Adipose_Subcutaneous	10	2.07065e-33	10	1.01711	1.01711	1.01711	0	1	0
intron_19_49331317_49331617	ENSG00000063127.15	0.3091	10	1	0.3091	Adipose_Subcutaneous	0.3091	Adipose_Subcutaneous	10	2.07065e-33	10	1.01711	1.01711	1.01711	0	1	0
intron_19_49331317_49331617	ENSG00000197813.5	0.3091	10	1	0.3091	Adipose_Subcutaneous	0.3091	Adipose_Subcutaneous	10	2.07065e-33	10	1.01711	1.01711	1.01711	0	1	0
intron_19_49331317_49331617	ENSG00000063127.15	0.3091	10	1	0.3091	Adipose_Subcutaneous	0.3091	Adipose_Subcutaneous	10	2.07065e-33	10	1.01711	1.01711	1.01711	0	1	0
intron_19_49331832_49332054	ENSG00000063127.15	0.296446	6	2	0.399679	Adipose_Subcutaneous	0.994633	Skin_Not_Sun_Exposed_Suprapubic	5.0594	2.14911e-17	0.940596	-0.838945	0.842194	-0.41781	0.703884	2	0
intron_19_49331832_49332054	ENSG00000197813.5	0.296446	6	2	0.399679	Adipose_Subcutaneous	0.994633	Skin_Not_Sun_Exposed_Suprapubic	5.0594	2.14911e-17	0.940596	-0.838945	0.842194	-0.41781	0.703884	2	0
intron_19_49332320_49335527	ENSG00000197813.5	0.36709	8	2	0.1589	Artery_Tibial	0.2556	Adipose_Subcutaneous	6.96035	9.53976e-33	1.03965	-1.40878	-1.13685	-1.27282	0.145352	2	0
intron_19_49332320_49335527	ENSG00000074219.13	0.36709	8	2	0.1589	Artery_Tibial	0.2556	Adipose_Subcutaneous	6.96035	9.53976e-33	1.03965	-1.40878	-1.13685	-1.27282	0.145352	2	0
intron_19_49332320_49335527	ENSG00000063127.15	0.36709	8	2	0.1589	Artery_Tibial	0.2556	Adipose_Subcutaneous	6.96035	9.53976e-33	1.03965	-1.40878	-1.13685	-1.27282	0.145352	2	0
intron_19_49332320_49335527	ENSG00000197813.5	0.36709	8	2	0.1589	Artery_Tibial	0.2556	Adipose_Subcutaneous	6.96035	9.53976e-33	1.03965	-1.40878	-1.13685	-1.27282	0.145352	2	0
intron_19_49332320_49335527	ENSG00000063127.15	0.36709	8	2	0.1589	Artery_Tibial	0.2556	Adipose_Subcutaneous	6.96035	9.53976e-33	1.03965	-1.40878	-1.13685	-1.27282	0.145352	2	0
intron_19_49335575_49335714	ENSG00000104894.11	0.831497	15	1	0.8054	Testis	0.849	Nerve_Tibial	15	1.46706e-17	15	-0.246365	-0.190395	-0.212783	0.028382	1	0
intron_19_49335575_49335714	ENSG00000104894.11	0.831497	15	1	0.8054	Testis	0.849	Nerve_Tibial	15	1.46706e-17	15	-0.246365	-0.190395	-0.212783	0.028382	1	0
intron_19_49335575_49335714	ENSG00000104894.11	0.831497	15	1	0.8054	Testis	0.849	Nerve_Tibial	15	1.46706e-17	15	-0.246365	-0.190395	-0.212783	0.028382	1	0
intron_19_49335609_49335714	ENSG00000104894.11	0.814471	22	1	0.497374	Artery_Coronary	0.849	Adipose_Visceral_Omentum	21.8354	3.06892e-17	21.8354	-0.246365	0.678628	0.213087	0.14522	1	0
intron_19_49335609_49335714	ENSG00000104894.11	0.814471	22	1	0.497374	Artery_Coronary	0.849	Adipose_Visceral_Omentum	21.8354	3.06892e-17	21.8354	-0.246365	0.678628	0.213087	0.14522	1	0
intron_19_49335609_49335714	ENSG00000104894.11	0.814471	22	1	0.497374	Artery_Coronary	0.849	Adipose_Visceral_Omentum	21.8354	3.06892e-17	21.8354	-0.246365	0.678628	0.213087	0.14522	1	0
intron_19_49335782_49336909	ENSG00000104894.11	0.391361	25	2	0.177	Pituitary	0.849	Adipose_Subcutaneous	23.9797	9.08785e-18	0.993268	-0.520091	1.35005	0.281755	0.290681	2	0
intron_19_49335782_49336909	ENSG00000104894.11	0.391361	25	2	0.177	Pituitary	0.849	Adipose_Subcutaneous	23.9797	9.08785e-18	0.993268	-0.520091	1.35005	0.281755	0.290681	2	0
intron_19_49335782_49336909	ENSG00000104894.11	0.391361	25	2	0.177	Pituitary	0.849	Adipose_Subcutaneous	23.9797	9.08785e-18	0.993268	-0.520091	1.35005	0.281755	0.290681	2	0
intron_19_49335782_49336909	ENSG00000104894.11	0.391361	25	2	0.177	Pituitary	0.849	Adipose_Subcutaneous	23.9797	9.08785e-18	0.993268	-0.520091	1.35005	0.281755	0.290681	2	0
intron_19_49335786_49336909	ENSG00000104894.11	0.788744	29	1	0.603	Adipose_Visceral_Omentum	0.849	Esophagus_Muscularis	28.9779	1.58488e-15	28.9779	-0.520091	-0.190395	-0.267926	0.0920964	1	0
intron_19_49335786_49336909	ENSG00000104894.11	0.788744	29	1	0.603	Adipose_Visceral_Omentum	0.849	Esophagus_Muscularis	28.9779	1.58488e-15	28.9779	-0.520091	-0.190395	-0.267926	0.0920964	1	0
intron_19_49335786_49336909	ENSG00000104894.11	0.788744	29	1	0.603	Adipose_Visceral_Omentum	0.849	Esophagus_Muscularis	28.9779	1.58488e-15	28.9779	-0.520091	-0.190395	-0.267926	0.0920964	1	0
intron_19_49335786_49336909	ENSG00000104894.11	0.788744	29	1	0.603	Adipose_Visceral_Omentum	0.849	Esophagus_Muscularis	28.9779	1.58488e-15	28.9779	-0.520091	-0.190395	-0.267926	0.0920964	1	0
intron_19_49338029_49338156	ENSG00000104894.11	0.7965	10	1	0.7965	Adipose_Subcutaneous	0.7965	Cells_EBV-transformed_lymphocytes	10	1.40916e-18	10	0.257879	0.257879	0.257879	5.85139e-17	1	0
intron_19_49338029_49338156	ENSG00000104894.11	0.7965	10	1	0.7965	Adipose_Subcutaneous	0.7965	Cells_EBV-transformed_lymphocytes	10	1.40916e-18	10	0.257879	0.257879	0.257879	5.85139e-17	1	0
intron_19_49338029_49338156	ENSG00000104894.11	0.7965	10	1	0.7965	Adipose_Subcutaneous	0.7965	Cells_EBV-transformed_lymphocytes	10	1.40916e-18	10	0.257879	0.257879	0.257879	5.85139e-17	1	0
intron_19_49338029_49338700	ENSG00000104894.11	0.7965	30	1	0.7965	Adipose_Subcutaneous	0.7965	Adrenal_Gland	30	1.43563e-15	30	-0.257879	-0.257879	-0.257879	4.12326e-17	1	0
intron_19_49338029_49338700	ENSG00000104894.11	0.7965	30	1	0.7965	Adipose_Subcutaneous	0.7965	Adrenal_Gland	30	1.43563e-15	30	-0.257879	-0.257879	-0.257879	4.12326e-17	1	0
intron_19_49338029_49338700	ENSG00000104894.11	0.7965	30	1	0.7965	Adipose_Subcutaneous	0.7965	Adrenal_Gland	30	1.43563e-15	30	-0.257879	-0.257879	-0.257879	4.12326e-17	1	0
intron_19_49338029_49338700	ENSG00000104894.11	0.7965	30	1	0.7965	Adipose_Subcutaneous	0.7965	Adrenal_Gland	30	1.43563e-15	30	-0.257879	-0.257879	-0.257879	4.12326e-17	1	0
intron_19_49338029_49338700	ENSG00000104894.11	0.7965	30	1	0.7965	Adipose_Subcutaneous	0.7965	Adrenal_Gland	30	1.43563e-15	30	-0.257879	-0.257879	-0.257879	4.12326e-17	1	0
intron_19_49338936_49339330	ENSG00000104894.11	0.6243	8	1	0.6243	Adipose_Visceral_Omentum	0.6243	Adipose_Subcutaneous	8	3.77692e-34	8	0.489765	0.489765	0.489765	5.93439e-17	1	0
intron_19_49338936_49339330	ENSG00000104894.11	0.6243	8	1	0.6243	Adipose_Visceral_Omentum	0.6243	Adipose_Subcutaneous	8	3.77692e-34	8	0.489765	0.489765	0.489765	5.93439e-17	1	0
intron_19_49338936_49339330	ENSG00000104894.11	0.6243	8	1	0.6243	Adipose_Visceral_Omentum	0.6243	Adipose_Subcutaneous	8	3.77692e-34	8	0.489765	0.489765	0.489765	5.93439e-17	1	0
intron_19_49338936_49340251	ENSG00000104894.11	0.6243	3	1	0.6243	Lung	0.6243	Lung	3	8.19533e-17	3	-0.489765	-0.489765	-0.489765	0	1	0
intron_19_49339413_49339658	ENSG00000104894.11	0.349431	15	3	0.203759	Colon_Transverse	0.6243	Breast_Mammary_Tissue	12.0187	2.6038e-17	0.92496	-1.27091	0.921503	0.496854	0.508809	3	0
intron_19_49339413_49339658	ENSG00000104894.11	0.349431	15	3	0.203759	Colon_Transverse	0.6243	Breast_Mammary_Tissue	12.0187	2.6038e-17	0.92496	-1.27091	0.921503	0.496854	0.508809	3	0
intron_19_49339413_49339658	ENSG00000104894.11	0.349431	15	3	0.203759	Colon_Transverse	0.6243	Breast_Mammary_Tissue	12.0187	2.6038e-17	0.92496	-1.27091	0.921503	0.496854	0.508809	3	0
intron_19_49339413_49340251	ENSG00000104894.11	0.607745	31	2	0.356788	Artery_Tibial	0.631787	Testis	19.7194	5.07598e-16	11.2806	-0.921503	-0.479213	-0.751572	0.180628	2	0
intron_19_49339413_49340251	ENSG00000104894.11	0.607745	31	2	0.356788	Artery_Tibial	0.631787	Testis	19.7194	5.07598e-16	11.2806	-0.921503	-0.479213	-0.751572	0.180628	2	0
intron_19_49339413_49340251	ENSG00000104894.11	0.607745	31	2	0.356788	Artery_Tibial	0.631787	Testis	19.7194	5.07598e-16	11.2806	-0.921503	-0.479213	-0.751572	0.180628	2	0
intron_19_49339413_49340251	ENSG00000104894.11	0.607745	31	2	0.356788	Artery_Tibial	0.631787	Testis	19.7194	5.07598e-16	11.2806	-0.921503	-0.479213	-0.751572	0.180628	2	0
intron_19_49339413_49340251	ENSG00000104894.11	0.607745	31	2	0.356788	Artery_Tibial	0.631787	Testis	19.7194	5.07598e-16	11.2806	-0.921503	-0.479213	-0.751572	0.180628	2	0
intron_19_49339413_49340251	ENSG00000104894.11	0.607745	31	2	0.356788	Artery_Tibial	0.631787	Testis	19.7194	5.07598e-16	11.2806	-0.921503	-0.479213	-0.751572	0.180628	2	0
intron_19_49342590_49343231	ENSG00000074219.13	0.3844	21	1	0.3844	Artery_Coronary	0.3844	Small_Intestine_Terminal_Ileum	21	3.57391e-18	21	-0.869818	0.869818	-0.704138	0.52327	1	0
intron_19_49342590_49343231	ENSG00000074219.13	0.3844	21	1	0.3844	Artery_Coronary	0.3844	Small_Intestine_Terminal_Ileum	21	3.57391e-18	21	-0.869818	0.869818	-0.704138	0.52327	1	0
intron_19_49342590_49343231	ENSG00000074219.13	0.3844	21	1	0.3844	Artery_Coronary	0.3844	Small_Intestine_Terminal_Ileum	21	3.57391e-18	21	-0.869818	0.869818	-0.704138	0.52327	1	0
intron_19_49342590_49343231	ENSG00000074219.13	0.3844	21	1	0.3844	Artery_Coronary	0.3844	Small_Intestine_Terminal_Ileum	21	3.57391e-18	21	-0.869818	0.869818	-0.704138	0.52327	1	0
intron_19_49343398_49347190	ENSG00000074219.13	0.840048	25	2	0.5974	Esophagus_Gastroesophageal_Junction	0.827631	Colon_Sigmoid	20.4958	1.54385e-17	4.48073	-0.291484	0.528143	0.267208	0.306274	2	0
intron_19_49343398_49347190	ENSG00000074219.13	0.840048	25	2	0.5974	Esophagus_Gastroesophageal_Junction	0.827631	Colon_Sigmoid	20.4958	1.54385e-17	4.48073	-0.291484	0.528143	0.267208	0.306274	2	0
intron_19_49343398_49347190	ENSG00000074219.13	0.840048	25	2	0.5974	Esophagus_Gastroesophageal_Junction	0.827631	Colon_Sigmoid	20.4958	1.54385e-17	4.48073	-0.291484	0.528143	0.267208	0.306274	2	0
intron_19_49347363_49348703	ENSG00000074219.13	0.64849	4	2	0.4115	Liver	0.6324	Artery_Aorta	3.00373	3.89993e-17	0.996268	-0.821257	-0.478352	-0.564078	0.171453	2	0
intron_19_49347424_49348703	ENSG00000074219.13	0.8711	7	1	0.8711	Adipose_Visceral_Omentum	0.8711	Breast_Mammary_Tissue	7	1.11202e-34	7	-0.162261	0.162261	0.0695406	0.158351	1	0
intron_19_49351365_49355148	ENSG00000074219.13	0.631	4	1	0.631	Kidney_Cortex	0.631	Adipose_Visceral_Omentum	4	3.92663e-80	4	-0.48032	0.48032	0.24016	0.48032	1	0
intron_19_49351365_49355148	ENSG00000074219.13	0.631	4	1	0.631	Kidney_Cortex	0.631	Adipose_Visceral_Omentum	4	3.92663e-80	4	-0.48032	0.48032	0.24016	0.48032	1	0
intron_19_49355206_49355303	ENSG00000074219.13	0.6876	46	1	0.6876	Artery_Tibial	0.6876	Brain_Cerebellum	46	9.42107e-16	46	-0.402114	0.402114	-0.192315	0.357046	1	0
intron_19_49355206_49355303	ENSG00000074219.13	0.6876	46	1	0.6876	Artery_Tibial	0.6876	Brain_Cerebellum	46	9.42107e-16	46	-0.402114	0.402114	-0.192315	0.357046	1	0
intron_19_49355206_49355303	ENSG00000074219.13	0.6876	46	1	0.6876	Artery_Tibial	0.6876	Brain_Cerebellum	46	9.42107e-16	46	-0.402114	0.402114	-0.192315	0.357046	1	0
intron_19_49355206_49355303	ENSG00000074219.13	0.6876	46	1	0.6876	Artery_Tibial	0.6876	Brain_Cerebellum	46	9.42107e-16	46	-0.402114	0.402114	-0.192315	0.357046	1	0
intron_19_49355206_49355303	ENSG00000074219.13	0.6876	46	1	0.6876	Artery_Tibial	0.6876	Brain_Cerebellum	46	9.42107e-16	46	-0.402114	0.402114	-0.192315	0.357046	1	0
intron_19_49355206_49355303	ENSG00000074219.13	0.6876	46	1	0.6876	Artery_Tibial	0.6876	Brain_Cerebellum	46	9.42107e-16	46	-0.402114	0.402114	-0.192315	0.357046	1	0
intron_19_49355206_49355312	ENSG00000074219.13	0.9337	23	1	0.9337	Brain_Caudate_basal_ganglia	0.9337	Adipose_Subcutaneous	23	8.89811e-18	23	-0.0831906	0.0831906	0.0253189	0.0810251	1	0
intron_19_49355206_49355312	ENSG00000074219.13	0.9337	23	1	0.9337	Brain_Caudate_basal_ganglia	0.9337	Adipose_Subcutaneous	23	8.89811e-18	23	-0.0831906	0.0831906	0.0253189	0.0810251	1	0
intron_19_49355970_49357252	ENSG00000074219.13	0.5791	47	1	0.5791	Brain_Substantia_nigra	0.5791	Adipose_Visceral_Omentum	47	8.66963e-16	47	-0.5547	0.5547	0.460283	0.312914	1	0
intron_19_49355970_49357252	ENSG00000074219.13	0.5791	47	1	0.5791	Brain_Substantia_nigra	0.5791	Adipose_Visceral_Omentum	47	8.66963e-16	47	-0.5547	0.5547	0.460283	0.312914	1	0
intron_19_49355970_49357252	ENSG00000074219.13	0.5791	47	1	0.5791	Brain_Substantia_nigra	0.5791	Adipose_Visceral_Omentum	47	8.66963e-16	47	-0.5547	0.5547	0.460283	0.312914	1	0
intron_19_49355970_49357252	ENSG00000074219.13	0.5791	47	1	0.5791	Brain_Substantia_nigra	0.5791	Adipose_Visceral_Omentum	47	8.66963e-16	47	-0.5547	0.5547	0.460283	0.312914	1	0
intron_19_49355970_49357252	ENSG00000074219.13	0.5791	47	1	0.5791	Brain_Substantia_nigra	0.5791	Adipose_Visceral_Omentum	47	8.66963e-16	47	-0.5547	0.5547	0.460283	0.312914	1	0
intron_19_49355970_49357252	ENSG00000074219.13	0.5791	47	1	0.5791	Brain_Substantia_nigra	0.5791	Adipose_Visceral_Omentum	47	8.66963e-16	47	-0.5547	0.5547	0.460283	0.312914	1	0
intron_19_49359499_49359844	ENSG00000074219.13	0.8509	23	1	0.8509	Adipose_Subcutaneous	0.8509	Adipose_Visceral_Omentum	23	1.55783e-18	23	-0.18797	0.18797	-0.106244	0.15855	1	0
intron_19_49359499_49359844	ENSG00000074219.13	0.8509	23	1	0.8509	Adipose_Subcutaneous	0.8509	Adipose_Visceral_Omentum	23	1.55783e-18	23	-0.18797	0.18797	-0.106244	0.15855	1	0
intron_19_49359499_49359844	ENSG00000074219.13	0.8509	23	1	0.8509	Adipose_Subcutaneous	0.8509	Adipose_Visceral_Omentum	23	1.55783e-18	23	-0.18797	0.18797	-0.106244	0.15855	1	0
intron_19_49359499_49359844	ENSG00000074219.13	0.8509	23	1	0.8509	Adipose_Subcutaneous	0.8509	Adipose_Visceral_Omentum	23	1.55783e-18	23	-0.18797	0.18797	-0.106244	0.15855	1	0
intron_19_49359499_49359844	ENSG00000074219.13	0.8509	23	1	0.8509	Adipose_Subcutaneous	0.8509	Adipose_Visceral_Omentum	23	1.55783e-18	23	-0.18797	0.18797	-0.106244	0.15855	1	0
intron_19_49446595_49447024	ENSG00000104872.10	0.00110899	41	2	0.0004582	Heart_Atrial_Appendage	0.974231	Artery_Coronary	32.6158	1.29714e-15	8.33723	-1.2577	3.50407	1.01776	1.57367	2	0
intron_19_49446595_49447024	ENSG00000104872.10	0.00110899	41	2	0.0004582	Heart_Atrial_Appendage	0.974231	Artery_Coronary	32.6158	1.29714e-15	8.33723	-1.2577	3.50407	1.01776	1.57367	2	0
intron_19_49446595_49447024	ENSG00000104872.10	0.00110899	41	2	0.0004582	Heart_Atrial_Appendage	0.974231	Artery_Coronary	32.6158	1.29714e-15	8.33723	-1.2577	3.50407	1.01776	1.57367	2	0
intron_19_49446595_49447024	ENSG00000104872.10	0.00110899	41	2	0.0004582	Heart_Atrial_Appendage	0.974231	Artery_Coronary	32.6158	1.29714e-15	8.33723	-1.2577	3.50407	1.01776	1.57367	2	0
intron_19_49446694_49447024	ENSG00000104872.10	0.00215576	24	2	0.0004582	Vagina	0.260362	Cells_Cultured_fibroblasts	19.0221	1.06469e-17	4.97795	-3.50407	1.2577	-0.357483	2.07219	2	0
intron_19_49446794_49447024	ENSG00000104872.10	0.00210926	25	2	0.0004582	Brain_Cortex	0.2431	Brain_Frontal_Cortex_BA9	17.3748	1.18406e-18	7.62522	-1.16727	3.50407	2.00083	1.88656	2	0
intron_19_49447099_49447338	ENSG00000104872.10	0.0004582	15	1	0.0004582	Adrenal_Gland	0.0004582	Artery_Aorta	15	3.34336e-18	15	-3.50407	3.50407	2.10244	2.90165	1	0
intron_19_49447417_49447827	ENSG00000104872.10	0.0004582	15	1	0.0004582	Pituitary	0.0004582	Artery_Aorta	15	6.24533e-18	15	-3.50407	-3.50407	-3.50407	5.0355e-16	1	0
intron_19_49447420_49447827	ENSG00000104872.10	0.00201935	35	2	0.0004582	Artery_Aorta	0.2431	Nerve_Tibial	27.3708	7.38782e-16	7.62916	-3.50407	-1.16727	-2.47732	1.09013	2	0
intron_19_49447420_49447827	ENSG00000104872.10	0.00201935	35	2	0.0004582	Artery_Aorta	0.2431	Nerve_Tibial	27.3708	7.38782e-16	7.62916	-3.50407	-1.16727	-2.47732	1.09013	2	0
intron_19_49447420_49447827	ENSG00000104872.10	0.00201935	35	2	0.0004582	Artery_Aorta	0.2431	Nerve_Tibial	27.3708	7.38782e-16	7.62916	-3.50407	-1.16727	-2.47732	1.09013	2	0
intron_19_49447420_49447827	ENSG00000104872.10	0.00201935	35	2	0.0004582	Artery_Aorta	0.2431	Nerve_Tibial	27.3708	7.38782e-16	7.62916	-3.50407	-1.16727	-2.47732	1.09013	2	0
intron_19_49447908_49449475	ENSG00000104872.10	0.00277484	24	2	0.000607	Pituitary	0.172606	Brain_Substantia_nigra	20.6216	9.83132e-18	3.37838	-3.42847	3.42847	-2.1136	2.42553	2	0
intron_19_49447908_49449475	ENSG00000104872.10	0.00277484	24	2	0.000607	Pituitary	0.172606	Brain_Substantia_nigra	20.6216	9.83132e-18	3.37838	-3.42847	3.42847	-2.1136	2.42553	2	0
intron_19_49448062_49448933	ENSG00000104872.10	0.000607	14	1	0.000607	Testis	0.000607	Liver	14	3.50869e-18	14	-3.42847	3.42847	-2.93869	1.83259	1	0
intron_19_49448062_49448933	ENSG00000104872.10	0.000607	14	1	0.000607	Testis	0.000607	Liver	14	3.50869e-18	14	-3.42847	3.42847	-2.93869	1.83259	1	0
intron_19_49449024_49449475	ENSG00000104872.10	0.0004948	2	1	0.0004948	Adipose_Subcutaneous	0.0004948	Skin_Not_Sun_Exposed_Suprapubic	2	3.3547e-17	2	-3.48356	-3.48356	-3.48356	1.25607e-15	1	0
intron_19_49449654_49450782	ENSG00000104872.10	0.0005138	1	1	0.0005138	Heart_Left_Ventricle	0.0005138	Heart_Left_Ventricle	1	1	1	-3.47346	-3.47346	-3.47346	NA	1	0
intron_19_49450848_49451485	ENSG00000104872.10	0.000550672	28	1	0.0005489	Lung	0.000707324	Testis	27.9745	1.90885e-15	27.9745	-3.45568	-3.38672	-3.45322	0.013032	1	0
intron_19_49450848_49451485	ENSG00000104872.10	0.000550672	28	1	0.0005489	Lung	0.000707324	Testis	27.9745	1.90885e-15	27.9745	-3.45568	-3.38672	-3.45322	0.013032	1	0
intron_19_49450939_49451485	ENSG00000104872.10	0.0005489	27	1	0.0005489	Artery_Aorta	0.0005489	Adrenal_Gland	27	9.82252e-16	27	-3.45568	3.45568	2.94373	1.84451	1	0
intron_19_49450939_49451485	ENSG00000104872.10	0.0005489	27	1	0.0005489	Artery_Aorta	0.0005489	Adrenal_Gland	27	9.82252e-16	27	-3.45568	3.45568	2.94373	1.84451	1	0
intron_19_49453421_49456818	ENSG00000161618.9	0.000184627	21	2	0.0004931	Adipose_Visceral_Omentum	0.09103	Esophagus_Muscularis	19.3724	1.52703e-17	1.6164	1.68999	3.48448	2.70252	0.898773	2	0
intron_19_49453421_49456818	ENSG00000161618.9	0.000184627	21	2	0.0004931	Adipose_Visceral_Omentum	0.09103	Esophagus_Muscularis	19.3724	1.52703e-17	1.6164	1.68999	3.48448	2.70252	0.898773	2	0
intron_19_49453421_49458486	ENSG00000161618.9	0.00677146	48	3	0.00047029	Brain_Caudate_basal_ganglia	0.3949	Brain_Hippocampus	21.7094	3.63409e-16	10.506	-3.49713	1.25412	-1.61075	1.24243	3	0
intron_19_49453421_49458486	ENSG00000161618.9	0.00677146	48	3	0.00047029	Brain_Caudate_basal_ganglia	0.3949	Brain_Hippocampus	21.7094	3.63409e-16	10.506	-3.49713	1.25412	-1.61075	1.24243	3	0
intron_19_49453421_49458486	ENSG00000161618.9	0.00677146	48	3	0.00047029	Brain_Caudate_basal_ganglia	0.3949	Brain_Hippocampus	21.7094	3.63409e-16	10.506	-3.49713	1.25412	-1.61075	1.24243	3	0
intron_19_49453421_49458486	ENSG00000161618.9	0.00677146	48	3	0.00047029	Brain_Caudate_basal_ganglia	0.3949	Brain_Hippocampus	21.7094	3.63409e-16	10.506	-3.49713	1.25412	-1.61075	1.24243	3	0
intron_19_49453421_49458486	ENSG00000161618.9	0.00677146	48	3	0.00047029	Brain_Caudate_basal_ganglia	0.3949	Brain_Hippocampus	21.7094	3.63409e-16	10.506	-3.49713	1.25412	-1.61075	1.24243	3	0
intron_19_49453421_49458486	ENSG00000161618.9	0.00677146	48	3	0.00047029	Brain_Caudate_basal_ganglia	0.3949	Brain_Hippocampus	21.7094	3.63409e-16	10.506	-3.49713	1.25412	-1.61075	1.24243	3	0
intron_19_49453421_49458486	ENSG00000161618.9	0.00677146	48	3	0.00047029	Brain_Caudate_basal_ganglia	0.3949	Brain_Hippocampus	21.7094	3.63409e-16	10.506	-3.49713	1.25412	-1.61075	1.24243	3	0
intron_19_49453421_49459670	ENSG00000161618.9	0.00100588	9	1	0.0004931	Skin_Not_Sun_Exposed_Suprapubic	0.09103	Lung	8.56689	5.6262e-17	8.56689	-3.48448	-1.68999	-3.18906	0.58397	1	0
intron_19_49456926_49458486	ENSG00000161618.9	0.000439875	25	1	0.0004238	Adipose_Subcutaneous	0.1675	Colon_Sigmoid	24.2707	1.6628e-17	24.2707	1.38028	3.5248	3.43902	0.428904	1	0
intron_19_49456926_49458486	ENSG00000161618.9	0.000439875	25	1	0.0004238	Adipose_Subcutaneous	0.1675	Colon_Sigmoid	24.2707	1.6628e-17	24.2707	1.38028	3.5248	3.43902	0.428904	1	0
intron_19_49456926_49458486	ENSG00000161618.9	0.000439875	25	1	0.0004238	Adipose_Subcutaneous	0.1675	Colon_Sigmoid	24.2707	1.6628e-17	24.2707	1.38028	3.5248	3.43902	0.428904	1	0
intron_19_49456926_49458486	ENSG00000161618.9	0.000439875	25	1	0.0004238	Adipose_Subcutaneous	0.1675	Colon_Sigmoid	24.2707	1.6628e-17	24.2707	1.38028	3.5248	3.43902	0.428904	1	0
intron_19_49460899_49461619	ENSG00000161618.9	0.0018974	20	3	0.0001144	Esophagus_Gastroesophageal_Junction	0.235473	Esophagus_Mucosa	15.2697	4.08697e-17	1.3508	-3.85783	-1.18638	-2.84188	1.00476	3	0
intron_19_49460899_49461619	ENSG00000161618.9	0.0018974	20	3	0.0001144	Esophagus_Gastroesophageal_Junction	0.235473	Esophagus_Mucosa	15.2697	4.08697e-17	1.3508	-3.85783	-1.18638	-2.84188	1.00476	3	0
intron_19_49460899_49461619	ENSG00000161618.9	0.0018974	20	3	0.0001144	Esophagus_Gastroesophageal_Junction	0.235473	Esophagus_Mucosa	15.2697	4.08697e-17	1.3508	-3.85783	-1.18638	-2.84188	1.00476	3	0
intron_19_49461800_49461884	ENSG00000161618.9	0.00650913	28	3	0.1126	Artery_Tibial	0.580826	Small_Intestine_Terminal_Ileum	20.7197	4.59963e-16	2.94947	-1.57698	1.58661	0.740139	1.22582	3	0
intron_19_49461800_49461884	ENSG00000161618.9	0.00650913	28	3	0.1126	Artery_Tibial	0.580826	Small_Intestine_Terminal_Ileum	20.7197	4.59963e-16	2.94947	-1.57698	1.58661	0.740139	1.22582	3	0
intron_19_49461800_49461884	ENSG00000161618.9	0.00650913	28	3	0.1126	Artery_Tibial	0.580826	Small_Intestine_Terminal_Ileum	20.7197	4.59963e-16	2.94947	-1.57698	1.58661	0.740139	1.22582	3	0
intron_19_49461800_49462570	ENSG00000161618.9	0.00486405	24	3	0.0001144	Liver	0.908571	Esophagus_Mucosa	17.8939	1.83954e-17	1.30883	-3.85783	1.65949	-0.430949	1.52521	3	0
intron_19_49461800_49462570	ENSG00000161618.9	0.00486405	24	3	0.0001144	Liver	0.908571	Esophagus_Mucosa	17.8939	1.83954e-17	1.30883	-3.85783	1.65949	-0.430949	1.52521	3	0
intron_19_49461800_49462570	ENSG00000161618.9	0.00486405	24	3	0.0001144	Liver	0.908571	Esophagus_Mucosa	17.8939	1.83954e-17	1.30883	-3.85783	1.65949	-0.430949	1.52521	3	0
intron_19_49461800_49462570	ENSG00000161618.9	0.00486405	24	3	0.0001144	Liver	0.908571	Esophagus_Mucosa	17.8939	1.83954e-17	1.30883	-3.85783	1.65949	-0.430949	1.52521	3	0
intron_19_49461800_49462570	ENSG00000161618.9	0.00486405	24	3	0.0001144	Liver	0.908571	Esophagus_Mucosa	17.8939	1.83954e-17	1.30883	-3.85783	1.65949	-0.430949	1.52521	3	0
intron_19_49462036_49462570	ENSG00000161618.9	0.00241839	43	4	5.16844e-05	Esophagus_Muscularis	0.960333	Uterus	19.0435	2.88413e-16	2.09024	-1.57698	4.04788	1.55362	1.70142	4	0
intron_19_49462036_49462570	ENSG00000161618.9	0.00241839	43	4	5.16844e-05	Esophagus_Muscularis	0.960333	Uterus	19.0435	2.88413e-16	2.09024	-1.57698	4.04788	1.55362	1.70142	4	0
intron_19_49462036_49462570	ENSG00000161618.9	0.00241839	43	4	5.16844e-05	Esophagus_Muscularis	0.960333	Uterus	19.0435	2.88413e-16	2.09024	-1.57698	4.04788	1.55362	1.70142	4	0
intron_19_49462036_49462570	ENSG00000161618.9	0.00241839	43	4	5.16844e-05	Esophagus_Muscularis	0.960333	Uterus	19.0435	2.88413e-16	2.09024	-1.57698	4.04788	1.55362	1.70142	4	0
intron_19_49462036_49462570	ENSG00000161618.9	0.00241839	43	4	5.16844e-05	Esophagus_Muscularis	0.960333	Uterus	19.0435	2.88413e-16	2.09024	-1.57698	4.04788	1.55362	1.70142	4	0
intron_19_49462036_49462570	ENSG00000161618.9	0.00241839	43	4	5.16844e-05	Esophagus_Muscularis	0.960333	Uterus	19.0435	2.88413e-16	2.09024	-1.57698	4.04788	1.55362	1.70142	4	0
intron_19_49462036_49462570	ENSG00000161618.9	0.00241839	43	4	5.16844e-05	Esophagus_Muscularis	0.960333	Uterus	19.0435	2.88413e-16	2.09024	-1.57698	4.04788	1.55362	1.70142	4	0
intron_19_49463949_49464127	ENSG00000161618.9	0.108183	18	1	0.1086	Heart_Atrial_Appendage	0.169	Adrenal_Gland	17.6927	4.23793e-17	17.6927	-1.60452	-1.37542	-1.59179	0.0539978	1	0
intron_19_49463949_49464127	ENSG00000161618.9	0.108183	18	1	0.1086	Heart_Atrial_Appendage	0.169	Adrenal_Gland	17.6927	4.23793e-17	17.6927	-1.60452	-1.37542	-1.59179	0.0539978	1	0
intron_19_49464263_49464417	ENSG00000161618.9	0.00150974	18	2	0.1086	Heart_Atrial_Appendage	0.169	Adrenal_Gland	15.0689	9.17511e-18	2.62967	-1.56407	1.60452	0.711673	1.45315	2	0
intron_19_49464263_49464417	ENSG00000161618.9	0.00150974	18	2	0.1086	Heart_Atrial_Appendage	0.169	Adrenal_Gland	15.0689	9.17511e-18	2.62967	-1.56407	1.60452	0.711673	1.45315	2	0
intron_19_49464762_49465738	ENSG00000161618.9	0.252431	42	2	0.103859	Nerve_Tibial	0.4458	Brain_Cerebellum	30.8456	1.01885e-15	11.1452	-1.62643	0.762436	-0.856242	0.650214	2	0
intron_19_49464762_49465738	ENSG00000161618.9	0.252431	42	2	0.103859	Nerve_Tibial	0.4458	Brain_Cerebellum	30.8456	1.01885e-15	11.1452	-1.62643	0.762436	-0.856242	0.650214	2	0
intron_19_49464762_49465738	ENSG00000161618.9	0.252431	42	2	0.103859	Nerve_Tibial	0.4458	Brain_Cerebellum	30.8456	1.01885e-15	11.1452	-1.62643	0.762436	-0.856242	0.650214	2	0
intron_19_49464762_49465738	ENSG00000161618.9	0.252431	42	2	0.103859	Nerve_Tibial	0.4458	Brain_Cerebellum	30.8456	1.01885e-15	11.1452	-1.62643	0.762436	-0.856242	0.650214	2	0
intron_19_49464762_49465738	ENSG00000161618.9	0.252431	42	2	0.103859	Nerve_Tibial	0.4458	Brain_Cerebellum	30.8456	1.01885e-15	11.1452	-1.62643	0.762436	-0.856242	0.650214	2	0
intron_19_49464762_49465781	ENSG00000161618.9	0.00227879	27	3	0.107229	Testis	0.878079	Nerve_Tibial	20.0686	2.5448e-16	0.685885	-1.46753	1.61077	0.208724	0.996017	3	0
intron_19_49464762_49465781	ENSG00000161618.9	0.00227879	27	3	0.107229	Testis	0.878079	Nerve_Tibial	20.0686	2.5448e-16	0.685885	-1.46753	1.61077	0.208724	0.996017	3	0
intron_19_49464762_49465781	ENSG00000161618.9	0.00227879	27	3	0.107229	Testis	0.878079	Nerve_Tibial	20.0686	2.5448e-16	0.685885	-1.46753	1.61077	0.208724	0.996017	3	0
intron_19_49474672_49475674	ENSG00000090554.12	0.5805	12	1	0.5805	Small_Intestine_Terminal_Ileum	0.5805	Adipose_Visceral_Omentum	12	2.42638e-17	12	-0.552655	-0.552655	-0.552655	4.73401e-17	1	0
intron_19_49475801_49476117	ENSG00000090554.12	0.413586	22	1	0.390552	Spleen	0.4186	Adipose_Visceral_Omentum	21.9716	3.04578e-17	21.9716	0.808852	0.858616	0.817087	0.0159688	1	0
intron_19_49475801_49476145	ENSG00000090554.12	0.642285	37	2	0.369991	Brain_Caudate_basal_ganglia	0.5805	Brain_Frontal_Cortex_BA9	34.1166	1.70489e-15	2.04536	-0.89649	0.552655	-0.770436	0.229019	2	0
intron_19_49475801_49476145	ENSG00000090554.12	0.642285	37	2	0.369991	Brain_Caudate_basal_ganglia	0.5805	Brain_Frontal_Cortex_BA9	34.1166	1.70489e-15	2.04536	-0.89649	0.552655	-0.770436	0.229019	2	0
intron_19_49475801_49476145	ENSG00000090554.12	0.642285	37	2	0.369991	Brain_Caudate_basal_ganglia	0.5805	Brain_Frontal_Cortex_BA9	34.1166	1.70489e-15	2.04536	-0.89649	0.552655	-0.770436	0.229019	2	0
intron_19_49475801_49476145	ENSG00000090554.12	0.642285	37	2	0.369991	Brain_Caudate_basal_ganglia	0.5805	Brain_Frontal_Cortex_BA9	34.1166	1.70489e-15	2.04536	-0.89649	0.552655	-0.770436	0.229019	2	0
intron_19_49475801_49476145	ENSG00000090554.12	0.642285	37	2	0.369991	Brain_Caudate_basal_ganglia	0.5805	Brain_Frontal_Cortex_BA9	34.1166	1.70489e-15	2.04536	-0.89649	0.552655	-0.770436	0.229019	2	0
intron_19_49476566_49478963	ENSG00000090554.12	0.4186	34	1	0.4186	Cells_EBV-transformed_lymphocytes	0.4186	Brain_Nucleus_accumbens_basal_ganglia	34	1.17825e-15	34	-0.808852	0.808852	0.523375	0.625976	1	0
intron_19_49476566_49478963	ENSG00000090554.12	0.4186	34	1	0.4186	Cells_EBV-transformed_lymphocytes	0.4186	Brain_Nucleus_accumbens_basal_ganglia	34	1.17825e-15	34	-0.808852	0.808852	0.523375	0.625976	1	0
intron_19_49476566_49478963	ENSG00000090554.12	0.4186	34	1	0.4186	Cells_EBV-transformed_lymphocytes	0.4186	Brain_Nucleus_accumbens_basal_ganglia	34	1.17825e-15	34	-0.808852	0.808852	0.523375	0.625976	1	0
intron_19_49476566_49478963	ENSG00000090554.12	0.4186	34	1	0.4186	Cells_EBV-transformed_lymphocytes	0.4186	Brain_Nucleus_accumbens_basal_ganglia	34	1.17825e-15	34	-0.808852	0.808852	0.523375	0.625976	1	0
intron_19_49476566_49480298	ENSG00000090554.12	0.519493	34	2	0.081058	Brain_Cortex	0.4186	Brain_Caudate_basal_ganglia	30.8133	1.23257e-15	2.97769	-0.808852	1.74458	0.84769	0.361007	2	0
intron_19_49476566_49480298	ENSG00000090554.12	0.519493	34	2	0.081058	Brain_Cortex	0.4186	Brain_Caudate_basal_ganglia	30.8133	1.23257e-15	2.97769	-0.808852	1.74458	0.84769	0.361007	2	0
intron_19_49476566_49480298	ENSG00000090554.12	0.519493	34	2	0.081058	Brain_Cortex	0.4186	Brain_Caudate_basal_ganglia	30.8133	1.23257e-15	2.97769	-0.808852	1.74458	0.84769	0.361007	2	0
intron_19_49479047_49480552	ENSG00000090554.12	0.589923	14	1	0.4503	Cells_EBV-transformed_lymphocytes	0.6015	Adrenal_Gland	13.993	5.11273e-17	13.993	-0.754915	-0.522245	-0.538864	0.0621838	1	0
intron_19_49480620_49486015	ENSG00000090554.12	0.4305	31	1	0.4305	Artery_Tibial	0.4305	Cells_EBV-transformed_lymphocytes	31	5.55116e-16	31	-0.788336	-0.788336	-0.788336	8.35746e-17	1	0
intron_19_49480620_49486015	ENSG00000090554.12	0.4305	31	1	0.4305	Artery_Tibial	0.4305	Cells_EBV-transformed_lymphocytes	31	5.55116e-16	31	-0.788336	-0.788336	-0.788336	8.35746e-17	1	0
intron_19_49482065_49482147	ENSG00000090554.12	0.798649	13	2	0.5248	Prostate	0.8558	Kidney_Cortex	8.02164	4.0411e-17	4.97836	-0.181723	0.635964	0.435622	0.28072	2	0
intron_19_49482268_49486015	ENSG00000090554.12	0.635105	18	3	0.466397	Cells_EBV-transformed_lymphocytes	0.674434	Minor_Salivary_Gland	10.1207	1.98637e-17	0.674599	-0.728353	0.420071	-0.628828	0.265647	3	0
intron_19_49512750_49513387	ENSG00000104870.12	0.1254	21	1	0.1254	Artery_Tibial	0.1254	Breast_Mammary_Tissue	21	5.26754e-18	21	-1.5325	-1.5325	-1.5325	1.57009e-16	1	0
intron_19_49512750_49513387	ENSG00000104870.12	0.1254	21	1	0.1254	Artery_Tibial	0.1254	Breast_Mammary_Tissue	21	5.26754e-18	21	-1.5325	-1.5325	-1.5325	1.57009e-16	1	0
intron_19_49512750_49513387	ENSG00000104870.12	0.1254	21	1	0.1254	Artery_Tibial	0.1254	Breast_Mammary_Tissue	21	5.26754e-18	21	-1.5325	-1.5325	-1.5325	1.57009e-16	1	0
intron_19_49512750_49513387	ENSG00000104870.12	0.1254	21	1	0.1254	Artery_Tibial	0.1254	Breast_Mammary_Tissue	21	5.26754e-18	21	-1.5325	-1.5325	-1.5325	1.57009e-16	1	0
intron_19_49512750_49513882	ENSG00000104870.12	0.123465	30	1	0.106143	Breast_Mammary_Tissue	0.1254	Brain_Frontal_Cortex_BA9	29.8615	5.24819e-16	29.8615	1.5325	1.61578	1.53704	0.0177418	1	0
intron_19_49512750_49513882	ENSG00000104870.12	0.123465	30	1	0.106143	Breast_Mammary_Tissue	0.1254	Brain_Frontal_Cortex_BA9	29.8615	5.24819e-16	29.8615	1.5325	1.61578	1.53704	0.0177418	1	0
intron_19_49512750_49513882	ENSG00000104870.12	0.123465	30	1	0.106143	Breast_Mammary_Tissue	0.1254	Brain_Frontal_Cortex_BA9	29.8615	5.24819e-16	29.8615	1.5325	1.61578	1.53704	0.0177418	1	0
intron_19_49512750_49513882	ENSG00000104870.12	0.123465	30	1	0.106143	Breast_Mammary_Tissue	0.1254	Brain_Frontal_Cortex_BA9	29.8615	5.24819e-16	29.8615	1.5325	1.61578	1.53704	0.0177418	1	0
intron_19_49512750_49513882	ENSG00000104870.12	0.123465	30	1	0.106143	Breast_Mammary_Tissue	0.1254	Brain_Frontal_Cortex_BA9	29.8615	5.24819e-16	29.8615	1.5325	1.61578	1.53704	0.0177418	1	0
intron_19_49512750_49513882	ENSG00000104870.12	0.123465	30	1	0.106143	Breast_Mammary_Tissue	0.1254	Brain_Frontal_Cortex_BA9	29.8615	5.24819e-16	29.8615	1.5325	1.61578	1.53704	0.0177418	1	0
intron_19_49513473_49513882	ENSG00000104870.12	0.306817	36	2	0.124808	Ovary	0.8275	Brain_Hypothalamus	29.2104	8.30764e-16	6.35824	-1.5349	0.289629	-1.25353	0.532522	2	0
intron_19_49513473_49513882	ENSG00000104870.12	0.306817	36	2	0.124808	Ovary	0.8275	Brain_Hypothalamus	29.2104	8.30764e-16	6.35824	-1.5349	0.289629	-1.25353	0.532522	2	0
intron_19_49513473_49513882	ENSG00000104870.12	0.306817	36	2	0.124808	Ovary	0.8275	Brain_Hypothalamus	29.2104	8.30764e-16	6.35824	-1.5349	0.289629	-1.25353	0.532522	2	0
intron_19_49513473_49513882	ENSG00000104870.12	0.306817	36	2	0.124808	Ovary	0.8275	Brain_Hypothalamus	29.2104	8.30764e-16	6.35824	-1.5349	0.289629	-1.25353	0.532522	2	0
intron_19_49513473_49513882	ENSG00000104870.12	0.306817	36	2	0.124808	Ovary	0.8275	Brain_Hypothalamus	29.2104	8.30764e-16	6.35824	-1.5349	0.289629	-1.25353	0.532522	2	0
intron_19_49514133_49514211	ENSG00000104870.12	0.705365	28	1	0.234362	Pituitary	0.7721	Brain_Cerebellum	27.2527	5.44676e-16	27.2527	-0.289629	1.1892	0.341757	0.297464	1	0
intron_19_49514133_49514211	ENSG00000104870.12	0.705365	28	1	0.234362	Pituitary	0.7721	Brain_Cerebellum	27.2527	5.44676e-16	27.2527	-0.289629	1.1892	0.341757	0.297464	1	0
intron_19_49514133_49514211	ENSG00000104870.12	0.705365	28	1	0.234362	Pituitary	0.7721	Brain_Cerebellum	27.2527	5.44676e-16	27.2527	-0.289629	1.1892	0.341757	0.297464	1	0
intron_19_49514133_49514211	ENSG00000104870.12	0.705365	28	1	0.234362	Pituitary	0.7721	Brain_Cerebellum	27.2527	5.44676e-16	27.2527	-0.289629	1.1892	0.341757	0.297464	1	0
intron_19_49514133_49524507	ENSG00000104870.12	0.7721	10	1	0.7721	Brain_Caudate_basal_ganglia	0.7721	Heart_Left_Ventricle	10	1.27708e-32	10	0.289629	0.289629	0.289629	3.70074e-17	1	0
intron_19_49514133_49524507	ENSG00000104870.12	0.7721	10	1	0.7721	Brain_Caudate_basal_ganglia	0.7721	Heart_Left_Ventricle	10	1.27708e-32	10	0.289629	0.289629	0.289629	3.70074e-17	1	0
intron_19_49514486_49521695	ENSG00000104870.12	0.935257	35	2	0.707499	Esophagus_Mucosa	0.8443	Breast_Mammary_Tissue	26.8059	8.73459e-16	8.19409	-0.375217	-0.196396	-0.305574	0.0397231	2	0
intron_19_49514486_49521695	ENSG00000104870.12	0.935257	35	2	0.707499	Esophagus_Mucosa	0.8443	Breast_Mammary_Tissue	26.8059	8.73459e-16	8.19409	-0.375217	-0.196396	-0.305574	0.0397231	2	0
intron_19_49514486_49521695	ENSG00000104870.12	0.935257	35	2	0.707499	Esophagus_Mucosa	0.8443	Breast_Mammary_Tissue	26.8059	8.73459e-16	8.19409	-0.375217	-0.196396	-0.305574	0.0397231	2	0
intron_19_49514486_49521695	ENSG00000104870.12	0.935257	35	2	0.707499	Esophagus_Mucosa	0.8443	Breast_Mammary_Tissue	26.8059	8.73459e-16	8.19409	-0.375217	-0.196396	-0.305574	0.0397231	2	0
intron_19_49514486_49521695	ENSG00000104870.12	0.935257	35	2	0.707499	Esophagus_Mucosa	0.8443	Breast_Mammary_Tissue	26.8059	8.73459e-16	8.19409	-0.375217	-0.196396	-0.305574	0.0397231	2	0
intron_19_49514486_49521695	ENSG00000104870.12	0.935257	35	2	0.707499	Esophagus_Mucosa	0.8443	Breast_Mammary_Tissue	26.8059	8.73459e-16	8.19409	-0.375217	-0.196396	-0.305574	0.0397231	2	0
intron_19_49514486_49524507	ENSG00000104870.12	0.914424	41	2	0.383777	Adrenal_Gland	0.9273	Brain_Cortex	33.365	4.79066e-16	7.1944	-0.870958	0.289629	-0.264657	0.319802	2	0
intron_19_49514486_49524507	ENSG00000104870.12	0.914424	41	2	0.383777	Adrenal_Gland	0.9273	Brain_Cortex	33.365	4.79066e-16	7.1944	-0.870958	0.289629	-0.264657	0.319802	2	0
intron_19_49514486_49524507	ENSG00000104870.12	0.914424	41	2	0.383777	Adrenal_Gland	0.9273	Brain_Cortex	33.365	4.79066e-16	7.1944	-0.870958	0.289629	-0.264657	0.319802	2	0
intron_19_49514486_49524507	ENSG00000104870.12	0.914424	41	2	0.383777	Adrenal_Gland	0.9273	Brain_Cortex	33.365	4.79066e-16	7.1944	-0.870958	0.289629	-0.264657	0.319802	2	0
intron_19_49514486_49524507	ENSG00000104870.12	0.914424	41	2	0.383777	Adrenal_Gland	0.9273	Brain_Cortex	33.365	4.79066e-16	7.1944	-0.870958	0.289629	-0.264657	0.319802	2	0
intron_19_49514486_49524507	ENSG00000104870.12	0.914424	41	2	0.383777	Adrenal_Gland	0.9273	Brain_Cortex	33.365	4.79066e-16	7.1944	-0.870958	0.289629	-0.264657	0.319802	2	0
intron_19_49514486_49524507	ENSG00000104870.12	0.914424	41	2	0.383777	Adrenal_Gland	0.9273	Brain_Cortex	33.365	4.79066e-16	7.1944	-0.870958	0.289629	-0.264657	0.319802	2	0
intron_19_49521201_49524507	ENSG00000104870.12	0.607698	8	2	0.4056	Brain_Spinal_cord_cervical_c-1	0.9633	Nerve_Tibial	6.8846	3.47453e-17	1.1154	-0.831662	0.711142	0.168848	0.508564	2	0
intron_19_49521813_49524507	ENSG00000104870.12	0.789786	41	1	0.731693	Stomach	0.7981	Adipose_Subcutaneous	40.954	5.98452e-16	40.954	-0.342874	-0.255807	-0.266468	0.0248349	1	0
intron_19_49521813_49524507	ENSG00000104870.12	0.789786	41	1	0.731693	Stomach	0.7981	Adipose_Subcutaneous	40.954	5.98452e-16	40.954	-0.342874	-0.255807	-0.266468	0.0248349	1	0
intron_19_49521813_49524507	ENSG00000104870.12	0.789786	41	1	0.731693	Stomach	0.7981	Adipose_Subcutaneous	40.954	5.98452e-16	40.954	-0.342874	-0.255807	-0.266468	0.0248349	1	0
intron_19_49521813_49524507	ENSG00000104870.12	0.789786	41	1	0.731693	Stomach	0.7981	Adipose_Subcutaneous	40.954	5.98452e-16	40.954	-0.342874	-0.255807	-0.266468	0.0248349	1	0
intron_19_49521813_49524507	ENSG00000104870.12	0.789786	41	1	0.731693	Stomach	0.7981	Adipose_Subcutaneous	40.954	5.98452e-16	40.954	-0.342874	-0.255807	-0.266468	0.0248349	1	0
intron_19_49521813_49524507	ENSG00000104870.12	0.789786	41	1	0.731693	Stomach	0.7981	Adipose_Subcutaneous	40.954	5.98452e-16	40.954	-0.342874	-0.255807	-0.266468	0.0248349	1	0
intron_19_49521813_49524507	ENSG00000104870.12	0.789786	41	1	0.731693	Stomach	0.7981	Adipose_Subcutaneous	40.954	5.98452e-16	40.954	-0.342874	-0.255807	-0.266468	0.0248349	1	0
intron_19_49524776_49525457	ENSG00000104870.12	0.583132	15	2	0.4058	Pancreas	0.5495	Brain_Cerebellum	14.0009	3.48146e-28	0.999116	-0.831307	0.831307	0.704947	0.4292	2	0
intron_19_49524776_49525457	ENSG00000104870.12	0.583132	15	2	0.4058	Pancreas	0.5495	Brain_Cerebellum	14.0009	3.48146e-28	0.999116	-0.831307	0.831307	0.704947	0.4292	2	0
intron_19_49525573_49526010	ENSG00000104870.12	0.363441	4	1	0.361659	Whole_Blood	0.3755	Heart_Left_Ventricle	3.97293	2.68361e-69	3.97293	-0.912208	0.912208	0.00649737	1.04588	1	0
intron_19_49525573_49526010	ENSG00000104870.12	0.363441	4	1	0.361659	Whole_Blood	0.3755	Heart_Left_Ventricle	3.97293	2.68361e-69	3.97293	-0.912208	0.912208	0.00649737	1.04588	1	0
intron_19_49528058_49528232	ENSG00000142552.7	0.401764	31	1	0.342	Heart_Atrial_Appendage	0.443372	Artery_Aorta	30.9338	1.03659e-15	30.9338	-0.950221	-0.766511	-0.837624	0.0909618	1	0
intron_19_49528058_49528232	ENSG00000142552.7	0.401764	31	1	0.342	Heart_Atrial_Appendage	0.443372	Artery_Aorta	30.9338	1.03659e-15	30.9338	-0.950221	-0.766511	-0.837624	0.0909618	1	0
intron_19_49528058_49528232	ENSG00000142552.7	0.401764	31	1	0.342	Heart_Atrial_Appendage	0.443372	Artery_Aorta	30.9338	1.03659e-15	30.9338	-0.950221	-0.766511	-0.837624	0.0909618	1	0
intron_19_49528058_49528232	ENSG00000142552.7	0.401764	31	1	0.342	Heart_Atrial_Appendage	0.443372	Artery_Aorta	30.9338	1.03659e-15	30.9338	-0.950221	-0.766511	-0.837624	0.0909618	1	0
intron_19_49528058_49528232	ENSG00000142552.7	0.401764	31	1	0.342	Heart_Atrial_Appendage	0.443372	Artery_Aorta	30.9338	1.03659e-15	30.9338	-0.950221	-0.766511	-0.837624	0.0909618	1	0
intron_19_49528058_49528232	ENSG00000142552.7	0.401764	31	1	0.342	Heart_Atrial_Appendage	0.443372	Artery_Aorta	30.9338	1.03659e-15	30.9338	-0.950221	-0.766511	-0.837624	0.0909618	1	0
intron_19_49528058_49528467	ENSG00000142552.7	0.393557	45	1	0.342	Adipose_Visceral_Omentum	0.443372	Adrenal_Gland	44.8992	1.16647e-15	44.8992	0.766511	0.950221	0.852242	0.0926864	1	0
intron_19_49528058_49528467	ENSG00000142552.7	0.393557	45	1	0.342	Adipose_Visceral_Omentum	0.443372	Adrenal_Gland	44.8992	1.16647e-15	44.8992	0.766511	0.950221	0.852242	0.0926864	1	0
intron_19_49528058_49528467	ENSG00000142552.7	0.393557	45	1	0.342	Adipose_Visceral_Omentum	0.443372	Adrenal_Gland	44.8992	1.16647e-15	44.8992	0.766511	0.950221	0.852242	0.0926864	1	0
intron_19_49528058_49528467	ENSG00000142552.7	0.393557	45	1	0.342	Adipose_Visceral_Omentum	0.443372	Adrenal_Gland	44.8992	1.16647e-15	44.8992	0.766511	0.950221	0.852242	0.0926864	1	0
intron_19_49528058_49528467	ENSG00000142552.7	0.393557	45	1	0.342	Adipose_Visceral_Omentum	0.443372	Adrenal_Gland	44.8992	1.16647e-15	44.8992	0.766511	0.950221	0.852242	0.0926864	1	0
intron_19_49528058_49528467	ENSG00000142552.7	0.393557	45	1	0.342	Adipose_Visceral_Omentum	0.443372	Adrenal_Gland	44.8992	1.16647e-15	44.8992	0.766511	0.950221	0.852242	0.0926864	1	0
intron_19_49528058_49528467	ENSG00000142552.7	0.393557	45	1	0.342	Adipose_Visceral_Omentum	0.443372	Adrenal_Gland	44.8992	1.16647e-15	44.8992	0.766511	0.950221	0.852242	0.0926864	1	0
intron_19_49528381_49528467	ENSG00000142552.7	0.408972	44	1	0.342	Heart_Atrial_Appendage	0.443372	Adipose_Subcutaneous	43.9142	5.90092e-16	43.9142	-0.950221	-0.766511	-0.824964	0.086556	1	0
intron_19_49528381_49528467	ENSG00000142552.7	0.408972	44	1	0.342	Heart_Atrial_Appendage	0.443372	Adipose_Subcutaneous	43.9142	5.90092e-16	43.9142	-0.950221	-0.766511	-0.824964	0.086556	1	0
intron_19_49528381_49528467	ENSG00000142552.7	0.408972	44	1	0.342	Heart_Atrial_Appendage	0.443372	Adipose_Subcutaneous	43.9142	5.90092e-16	43.9142	-0.950221	-0.766511	-0.824964	0.086556	1	0
intron_19_49528381_49528467	ENSG00000142552.7	0.408972	44	1	0.342	Heart_Atrial_Appendage	0.443372	Adipose_Subcutaneous	43.9142	5.90092e-16	43.9142	-0.950221	-0.766511	-0.824964	0.086556	1	0
intron_19_49528381_49528467	ENSG00000142552.7	0.408972	44	1	0.342	Heart_Atrial_Appendage	0.443372	Adipose_Subcutaneous	43.9142	5.90092e-16	43.9142	-0.950221	-0.766511	-0.824964	0.086556	1	0
intron_19_49528381_49528467	ENSG00000142552.7	0.408972	44	1	0.342	Heart_Atrial_Appendage	0.443372	Adipose_Subcutaneous	43.9142	5.90092e-16	43.9142	-0.950221	-0.766511	-0.824964	0.086556	1	0
intron_19_49528381_49528467	ENSG00000142552.7	0.408972	44	1	0.342	Heart_Atrial_Appendage	0.443372	Adipose_Subcutaneous	43.9142	5.90092e-16	43.9142	-0.950221	-0.766511	-0.824964	0.086556	1	0
intron_19_49528714_49534193	ENSG00000142552.7	0.361852	22	1	0.2235	Brain_Hypothalamus	0.3809	Artery_Aorta	21.3184	1.10746e-17	21.3184	-1.21727	0.876239	-0.825844	0.391777	1	0
intron_19_49528714_49534193	ENSG00000142552.7	0.361852	22	1	0.2235	Brain_Hypothalamus	0.3809	Artery_Aorta	21.3184	1.10746e-17	21.3184	-1.21727	0.876239	-0.825844	0.391777	1	0
intron_19_49528714_49534193	ENSG00000142552.7	0.361852	22	1	0.2235	Brain_Hypothalamus	0.3809	Artery_Aorta	21.3184	1.10746e-17	21.3184	-1.21727	0.876239	-0.825844	0.391777	1	0
intron_19_49528714_49534193	ENSG00000142552.7	0.361852	22	1	0.2235	Brain_Hypothalamus	0.3809	Artery_Aorta	21.3184	1.10746e-17	21.3184	-1.21727	0.876239	-0.825844	0.391777	1	0
intron_19_49528714_49534193	ENSG00000142552.7	0.361852	22	1	0.2235	Brain_Hypothalamus	0.3809	Artery_Aorta	21.3184	1.10746e-17	21.3184	-1.21727	0.876239	-0.825844	0.391777	1	0
intron_19_49533032_49534193	ENSG00000142552.7	0.282946	7	1	0.2384	Artery_Coronary	0.3715	Lung	6.78822	8.40195e-17	6.78822	-1.179	1.179	-0.719856	0.849382	1	0
intron_19_49533032_49534193	ENSG00000142552.7	0.282946	7	1	0.2384	Artery_Coronary	0.3715	Lung	6.78822	8.40195e-17	6.78822	-1.179	1.179	-0.719856	0.849382	1	0
intron_19_49534301_49537033	ENSG00000142552.7	0.117045	47	2	0.0360066	Cells_Cultured_fibroblasts	0.433889	Skin_Not_Sun_Exposed_Suprapubic	44.7537	1.27071e-15	2.11587	-2.09685	-0.782554	-1.2578	0.336296	2	0
intron_19_49534301_49537033	ENSG00000142552.7	0.117045	47	2	0.0360066	Cells_Cultured_fibroblasts	0.433889	Skin_Not_Sun_Exposed_Suprapubic	44.7537	1.27071e-15	2.11587	-2.09685	-0.782554	-1.2578	0.336296	2	0
intron_19_49534301_49537033	ENSG00000142552.7	0.117045	47	2	0.0360066	Cells_Cultured_fibroblasts	0.433889	Skin_Not_Sun_Exposed_Suprapubic	44.7537	1.27071e-15	2.11587	-2.09685	-0.782554	-1.2578	0.336296	2	0
intron_19_49534301_49537033	ENSG00000142552.7	0.117045	47	2	0.0360066	Cells_Cultured_fibroblasts	0.433889	Skin_Not_Sun_Exposed_Suprapubic	44.7537	1.27071e-15	2.11587	-2.09685	-0.782554	-1.2578	0.336296	2	0
intron_19_49534301_49537033	ENSG00000142552.7	0.117045	47	2	0.0360066	Cells_Cultured_fibroblasts	0.433889	Skin_Not_Sun_Exposed_Suprapubic	44.7537	1.27071e-15	2.11587	-2.09685	-0.782554	-1.2578	0.336296	2	0
intron_19_49534301_49537033	ENSG00000142552.7	0.117045	47	2	0.0360066	Cells_Cultured_fibroblasts	0.433889	Skin_Not_Sun_Exposed_Suprapubic	44.7537	1.27071e-15	2.11587	-2.09685	-0.782554	-1.2578	0.336296	2	0
intron_19_49534301_49537033	ENSG00000142552.7	0.117045	47	2	0.0360066	Cells_Cultured_fibroblasts	0.433889	Skin_Not_Sun_Exposed_Suprapubic	44.7537	1.27071e-15	2.11587	-2.09685	-0.782554	-1.2578	0.336296	2	0
intron_19_49534395_49537033	ENSG00000142552.7	0.397056	40	1	0.3692	Esophagus_Gastroesophageal_Junction	0.433889	Adrenal_Gland	39.7643	5.93749e-16	39.7643	-0.897973	0.897973	0.754597	0.386555	1	0
intron_19_49534395_49537033	ENSG00000142552.7	0.397056	40	1	0.3692	Esophagus_Gastroesophageal_Junction	0.433889	Adrenal_Gland	39.7643	5.93749e-16	39.7643	-0.897973	0.897973	0.754597	0.386555	1	0
intron_19_49534395_49537033	ENSG00000142552.7	0.397056	40	1	0.3692	Esophagus_Gastroesophageal_Junction	0.433889	Adrenal_Gland	39.7643	5.93749e-16	39.7643	-0.897973	0.897973	0.754597	0.386555	1	0
intron_19_49534395_49537033	ENSG00000142552.7	0.397056	40	1	0.3692	Esophagus_Gastroesophageal_Junction	0.433889	Adrenal_Gland	39.7643	5.93749e-16	39.7643	-0.897973	0.897973	0.754597	0.386555	1	0
intron_19_49534395_49537033	ENSG00000142552.7	0.397056	40	1	0.3692	Esophagus_Gastroesophageal_Junction	0.433889	Adrenal_Gland	39.7643	5.93749e-16	39.7643	-0.897973	0.897973	0.754597	0.386555	1	0
intron_19_49537205_49538184	ENSG00000142552.7	0.194791	22	2	0.08421	Esophagus_Gastroesophageal_Junction	0.433889	Ovary	20.623	1.3156e-17	1.30955	-1.72676	0.89985	-0.719455	0.686696	2	0
intron_19_49537205_49538184	ENSG00000142552.7	0.194791	22	2	0.08421	Esophagus_Gastroesophageal_Junction	0.433889	Ovary	20.623	1.3156e-17	1.30955	-1.72676	0.89985	-0.719455	0.686696	2	0
intron_19_49537205_49538184	ENSG00000142552.7	0.194791	22	2	0.08421	Esophagus_Gastroesophageal_Junction	0.433889	Ovary	20.623	1.3156e-17	1.30955	-1.72676	0.89985	-0.719455	0.686696	2	0
intron_19_49537205_49538184	ENSG00000142552.7	0.194791	22	2	0.08421	Esophagus_Gastroesophageal_Junction	0.433889	Ovary	20.623	1.3156e-17	1.30955	-1.72676	0.89985	-0.719455	0.686696	2	0
intron_19_49537205_49538184	ENSG00000142552.7	0.194791	22	2	0.08421	Esophagus_Gastroesophageal_Junction	0.433889	Ovary	20.623	1.3156e-17	1.30955	-1.72676	0.89985	-0.719455	0.686696	2	0
intron_19_49537205_49539008	ENSG00000142552.7	0.373442	22	1	0.343265	Nerve_Tibial	0.433889	Artery_Aorta	21.8918	6.04435e-18	21.8918	-0.947733	-0.782554	-0.887858	0.0406519	1	0
intron_19_49537205_49539008	ENSG00000142552.7	0.373442	22	1	0.343265	Nerve_Tibial	0.433889	Artery_Aorta	21.8918	6.04435e-18	21.8918	-0.947733	-0.782554	-0.887858	0.0406519	1	0
intron_19_49537205_49539008	ENSG00000142552.7	0.373442	22	1	0.343265	Nerve_Tibial	0.433889	Artery_Aorta	21.8918	6.04435e-18	21.8918	-0.947733	-0.782554	-0.887858	0.0406519	1	0
intron_19_49537205_49539008	ENSG00000142552.7	0.373442	22	1	0.343265	Nerve_Tibial	0.433889	Artery_Aorta	21.8918	6.04435e-18	21.8918	-0.947733	-0.782554	-0.887858	0.0406519	1	0
intron_19_49537205_49539008	ENSG00000142552.7	0.373442	22	1	0.343265	Nerve_Tibial	0.433889	Artery_Aorta	21.8918	6.04435e-18	21.8918	-0.947733	-0.782554	-0.887858	0.0406519	1	0
intron_19_49537205_49539008	ENSG00000142552.7	0.373442	22	1	0.343265	Nerve_Tibial	0.433889	Artery_Aorta	21.8918	6.04435e-18	21.8918	-0.947733	-0.782554	-0.887858	0.0406519	1	0
intron_19_49537205_49539119	ENSG00000142552.7	0.649102	48	2	0.356501	Cells_Cultured_fibroblasts	0.7624	Brain_Caudate_basal_ganglia	45.8089	1.14912e-15	2.00806	0.302331	0.922053	0.85668	0.12349	2	0
intron_19_49537205_49539119	ENSG00000142552.7	0.649102	48	2	0.356501	Cells_Cultured_fibroblasts	0.7624	Brain_Caudate_basal_ganglia	45.8089	1.14912e-15	2.00806	0.302331	0.922053	0.85668	0.12349	2	0
intron_19_49537205_49539119	ENSG00000142552.7	0.649102	48	2	0.356501	Cells_Cultured_fibroblasts	0.7624	Brain_Caudate_basal_ganglia	45.8089	1.14912e-15	2.00806	0.302331	0.922053	0.85668	0.12349	2	0
intron_19_49537205_49539119	ENSG00000142552.7	0.649102	48	2	0.356501	Cells_Cultured_fibroblasts	0.7624	Brain_Caudate_basal_ganglia	45.8089	1.14912e-15	2.00806	0.302331	0.922053	0.85668	0.12349	2	0
intron_19_49537205_49539119	ENSG00000142552.7	0.649102	48	2	0.356501	Cells_Cultured_fibroblasts	0.7624	Brain_Caudate_basal_ganglia	45.8089	1.14912e-15	2.00806	0.302331	0.922053	0.85668	0.12349	2	0
intron_19_49537205_49539119	ENSG00000142552.7	0.649102	48	2	0.356501	Cells_Cultured_fibroblasts	0.7624	Brain_Caudate_basal_ganglia	45.8089	1.14912e-15	2.00806	0.302331	0.922053	0.85668	0.12349	2	0
intron_19_49537205_49539119	ENSG00000142552.7	0.649102	48	2	0.356501	Cells_Cultured_fibroblasts	0.7624	Brain_Caudate_basal_ganglia	45.8089	1.14912e-15	2.00806	0.302331	0.922053	0.85668	0.12349	2	0
intron_19_49537205_49542553	ENSG00000142552.7	0.387485	18	1	0.3682	Ovary	0.447509	Lung	17.9444	1.18631e-17	17.9444	-0.89985	-0.759575	-0.862869	0.0544914	1	0
intron_19_49537205_49542553	ENSG00000142552.7	0.387485	18	1	0.3682	Ovary	0.447509	Lung	17.9444	1.18631e-17	17.9444	-0.89985	-0.759575	-0.862869	0.0544914	1	0
intron_19_49537205_49542553	ENSG00000142552.7	0.387485	18	1	0.3682	Ovary	0.447509	Lung	17.9444	1.18631e-17	17.9444	-0.89985	-0.759575	-0.862869	0.0544914	1	0
intron_19_49537205_49542553	ENSG00000142552.7	0.387485	18	1	0.3682	Ovary	0.447509	Lung	17.9444	1.18631e-17	17.9444	-0.89985	-0.759575	-0.862869	0.0544914	1	0
intron_19_49537205_49542553	ENSG00000142552.7	0.387485	18	1	0.3682	Ovary	0.447509	Lung	17.9444	1.18631e-17	17.9444	-0.89985	-0.759575	-0.862869	0.0544914	1	0
intron_19_49537205_49542553	ENSG00000142552.7	0.387485	18	1	0.3682	Ovary	0.447509	Lung	17.9444	1.18631e-17	17.9444	-0.89985	-0.759575	-0.862869	0.0544914	1	0
intron_19_49538754_49539119	ENSG00000142552.7	0.38977	35	1	0.3414	Adipose_Visceral_Omentum	0.7286	Adipose_Subcutaneous	33.8437	1.66617e-15	33.8437	-0.951403	0.403745	-0.822995	0.236552	1	0
intron_19_49538754_49539119	ENSG00000142552.7	0.38977	35	1	0.3414	Adipose_Visceral_Omentum	0.7286	Adipose_Subcutaneous	33.8437	1.66617e-15	33.8437	-0.951403	0.403745	-0.822995	0.236552	1	0
intron_19_49538754_49539119	ENSG00000142552.7	0.38977	35	1	0.3414	Adipose_Visceral_Omentum	0.7286	Adipose_Subcutaneous	33.8437	1.66617e-15	33.8437	-0.951403	0.403745	-0.822995	0.236552	1	0
intron_19_49538754_49539119	ENSG00000142552.7	0.38977	35	1	0.3414	Adipose_Visceral_Omentum	0.7286	Adipose_Subcutaneous	33.8437	1.66617e-15	33.8437	-0.951403	0.403745	-0.822995	0.236552	1	0
intron_19_49538754_49539119	ENSG00000142552.7	0.38977	35	1	0.3414	Adipose_Visceral_Omentum	0.7286	Adipose_Subcutaneous	33.8437	1.66617e-15	33.8437	-0.951403	0.403745	-0.822995	0.236552	1	0
intron_19_49538754_49539119	ENSG00000142552.7	0.38977	35	1	0.3414	Adipose_Visceral_Omentum	0.7286	Adipose_Subcutaneous	33.8437	1.66617e-15	33.8437	-0.951403	0.403745	-0.822995	0.236552	1	0
intron_19_49538754_49539119	ENSG00000142552.7	0.38977	35	1	0.3414	Adipose_Visceral_Omentum	0.7286	Adipose_Subcutaneous	33.8437	1.66617e-15	33.8437	-0.951403	0.403745	-0.822995	0.236552	1	0
intron_19_49542752_49543106	ENSG00000142552.7	0.382108	26	1	0.3497	Muscle_Skeletal	0.4449	Breast_Mammary_Tissue	25.9085	4.83275e-16	25.9085	0.763945	0.935171	0.872523	0.0593373	1	0
intron_19_49542752_49543106	ENSG00000142552.7	0.382108	26	1	0.3497	Muscle_Skeletal	0.4449	Breast_Mammary_Tissue	25.9085	4.83275e-16	25.9085	0.763945	0.935171	0.872523	0.0593373	1	0
intron_19_49542752_49543106	ENSG00000142552.7	0.382108	26	1	0.3497	Muscle_Skeletal	0.4449	Breast_Mammary_Tissue	25.9085	4.83275e-16	25.9085	0.763945	0.935171	0.872523	0.0593373	1	0
intron_19_49542752_49543106	ENSG00000142552.7	0.382108	26	1	0.3497	Muscle_Skeletal	0.4449	Breast_Mammary_Tissue	25.9085	4.83275e-16	25.9085	0.763945	0.935171	0.872523	0.0593373	1	0
intron_19_49542752_49543162	ENSG00000142552.7	0.395658	7	1	0.3614	Breast_Mammary_Tissue	0.4449	Cells_Cultured_fibroblasts	6.97445	2.65044e-17	6.97445	-0.912701	-0.763945	-0.847918	0.0785634	1	0
intron_19_49542752_49543162	ENSG00000142552.7	0.395658	7	1	0.3614	Breast_Mammary_Tissue	0.4449	Cells_Cultured_fibroblasts	6.97445	2.65044e-17	6.97445	-0.912701	-0.763945	-0.847918	0.0785634	1	0
intron_19_49556657_49556875	ENSG00000142546.13	0.5124	39	1	0.5124	Adipose_Visceral_Omentum	0.5124	Brain_Amygdala	39	6.22112e-16	39	0.655105	0.655105	0.655105	6.23891e-17	1	0
intron_19_49556657_49556875	ENSG00000142546.13	0.5124	39	1	0.5124	Adipose_Visceral_Omentum	0.5124	Brain_Amygdala	39	6.22112e-16	39	0.655105	0.655105	0.655105	6.23891e-17	1	0
intron_19_49556657_49556875	ENSG00000142546.13	0.5124	39	1	0.5124	Adipose_Visceral_Omentum	0.5124	Brain_Amygdala	39	6.22112e-16	39	0.655105	0.655105	0.655105	6.23891e-17	1	0
intron_19_49556657_49556875	ENSG00000142546.13	0.5124	39	1	0.5124	Adipose_Visceral_Omentum	0.5124	Brain_Amygdala	39	6.22112e-16	39	0.655105	0.655105	0.655105	6.23891e-17	1	0
intron_19_49556657_49556875	ENSG00000142546.13	0.5124	39	1	0.5124	Adipose_Visceral_Omentum	0.5124	Brain_Amygdala	39	6.22112e-16	39	0.655105	0.655105	0.655105	6.23891e-17	1	0
intron_19_49556736_49556875	ENSG00000142546.13	0.499518	49	1	0.0947336	Cells_EBV-transformed_lymphocytes	0.5124	Brain_Caudate_basal_ganglia	48.8444	1.64108e-15	48.8444	-1.67094	-0.655105	-0.675837	0.145119	1	0
intron_19_49556736_49556875	ENSG00000142546.13	0.499518	49	1	0.0947336	Cells_EBV-transformed_lymphocytes	0.5124	Brain_Caudate_basal_ganglia	48.8444	1.64108e-15	48.8444	-1.67094	-0.655105	-0.675837	0.145119	1	0
intron_19_49556736_49556875	ENSG00000142546.13	0.499518	49	1	0.0947336	Cells_EBV-transformed_lymphocytes	0.5124	Brain_Caudate_basal_ganglia	48.8444	1.64108e-15	48.8444	-1.67094	-0.655105	-0.675837	0.145119	1	0
intron_19_49556736_49556875	ENSG00000142546.13	0.499518	49	1	0.0947336	Cells_EBV-transformed_lymphocytes	0.5124	Brain_Caudate_basal_ganglia	48.8444	1.64108e-15	48.8444	-1.67094	-0.655105	-0.675837	0.145119	1	0
intron_19_49556736_49556875	ENSG00000142546.13	0.499518	49	1	0.0947336	Cells_EBV-transformed_lymphocytes	0.5124	Brain_Caudate_basal_ganglia	48.8444	1.64108e-15	48.8444	-1.67094	-0.655105	-0.675837	0.145119	1	0
intron_19_49556736_49556875	ENSG00000142546.13	0.499518	49	1	0.0947336	Cells_EBV-transformed_lymphocytes	0.5124	Brain_Caudate_basal_ganglia	48.8444	1.64108e-15	48.8444	-1.67094	-0.655105	-0.675837	0.145119	1	0
intron_19_49556736_49556875	ENSG00000142546.13	0.499518	49	1	0.0947336	Cells_EBV-transformed_lymphocytes	0.5124	Brain_Caudate_basal_ganglia	48.8444	1.64108e-15	48.8444	-1.67094	-0.655105	-0.675837	0.145119	1	0
intron_19_49557249_49558062	ENSG00000142546.13	0.0205545	33	1	0.01885	Minor_Salivary_Gland	0.4448	Liver	32.472	6.57748e-16	32.472	0.764113	2.34848	2.28707	0.278604	1	0
intron_19_49557249_49558062	ENSG00000142546.13	0.0205545	33	1	0.01885	Minor_Salivary_Gland	0.4448	Liver	32.472	6.57748e-16	32.472	0.764113	2.34848	2.28707	0.278604	1	0
intron_19_49557249_49558062	ENSG00000142546.13	0.0205545	33	1	0.01885	Minor_Salivary_Gland	0.4448	Liver	32.472	6.57748e-16	32.472	0.764113	2.34848	2.28707	0.278604	1	0
intron_19_49557249_49558062	ENSG00000142546.13	0.0205545	33	1	0.01885	Minor_Salivary_Gland	0.4448	Liver	32.472	6.57748e-16	32.472	0.764113	2.34848	2.28707	0.278604	1	0
intron_19_49557249_49558062	ENSG00000142546.13	0.0205545	33	1	0.01885	Minor_Salivary_Gland	0.4448	Liver	32.472	6.57748e-16	32.472	0.764113	2.34848	2.28707	0.278604	1	0
intron_19_49557945_49558897	ENSG00000142546.13	0.372866	8	1	0.0757942	Nerve_Tibial	0.4448	Kidney_Cortex	7.84078	3.3711e-21	7.84078	0.764113	1.77563	0.890552	0.357625	1	0
intron_19_49557945_49558897	ENSG00000142546.13	0.372866	8	1	0.0757942	Nerve_Tibial	0.4448	Kidney_Cortex	7.84078	3.3711e-21	7.84078	0.764113	1.77563	0.890552	0.357625	1	0
intron_19_49558199_49558897	ENSG00000142546.13	0.421107	30	1	0.0409974	Artery_Coronary	0.4448	Esophagus_Gastroesophageal_Junction	29.7496	2.10611e-15	29.7496	0.764113	2.04356	0.806761	0.233593	1	0
intron_19_49558199_49558897	ENSG00000142546.13	0.421107	30	1	0.0409974	Artery_Coronary	0.4448	Esophagus_Gastroesophageal_Junction	29.7496	2.10611e-15	29.7496	0.764113	2.04356	0.806761	0.233593	1	0
intron_19_49558199_49558897	ENSG00000142546.13	0.421107	30	1	0.0409974	Artery_Coronary	0.4448	Esophagus_Gastroesophageal_Junction	29.7496	2.10611e-15	29.7496	0.764113	2.04356	0.806761	0.233593	1	0
intron_19_49558199_49558897	ENSG00000142546.13	0.421107	30	1	0.0409974	Artery_Coronary	0.4448	Esophagus_Gastroesophageal_Junction	29.7496	2.10611e-15	29.7496	0.764113	2.04356	0.806761	0.233593	1	0
intron_19_49558199_49558897	ENSG00000142546.13	0.421107	30	1	0.0409974	Artery_Coronary	0.4448	Esophagus_Gastroesophageal_Junction	29.7496	2.10611e-15	29.7496	0.764113	2.04356	0.806761	0.233593	1	0
intron_19_49558973_49559934	ENSG00000142546.13	0.0206	9	1	0.0206	Pituitary	0.0206	Brain_Cerebellum	9	1.06536e-46	9	-2.31524	2.31524	0.257248	2.44047	1	0
intron_19_49559503_49559934	ENSG00000142546.13	0.0206	2	1	0.0206	Thyroid	0.0206	Liver	2	3.3547e-17	2	2.31524	2.31524	2.31524	4.44089e-16	1	0
intron_19_49560692_49564155	ENSG00000142546.13	0.0340929	46	2	0.00842013	Spleen	0.0302315	Adrenal_Gland	41.6733	1.06645e-15	4.32672	2.16704	2.63474	2.42284	0.201796	2	0
intron_19_49560692_49564155	ENSG00000142546.13	0.0340929	46	2	0.00842013	Spleen	0.0302315	Adrenal_Gland	41.6733	1.06645e-15	4.32672	2.16704	2.63474	2.42284	0.201796	2	0
intron_19_49560692_49564155	ENSG00000142546.13	0.0340929	46	2	0.00842013	Spleen	0.0302315	Adrenal_Gland	41.6733	1.06645e-15	4.32672	2.16704	2.63474	2.42284	0.201796	2	0
intron_19_49560692_49564155	ENSG00000142546.13	0.0340929	46	2	0.00842013	Spleen	0.0302315	Adrenal_Gland	41.6733	1.06645e-15	4.32672	2.16704	2.63474	2.42284	0.201796	2	0
intron_19_49560692_49564155	ENSG00000142546.13	0.0340929	46	2	0.00842013	Spleen	0.0302315	Adrenal_Gland	41.6733	1.06645e-15	4.32672	2.16704	2.63474	2.42284	0.201796	2	0
intron_19_49560692_49564155	ENSG00000142546.13	0.0340929	46	2	0.00842013	Spleen	0.0302315	Adrenal_Gland	41.6733	1.06645e-15	4.32672	2.16704	2.63474	2.42284	0.201796	2	0
intron_19_49560692_49576759	ENSG00000142546.13	0.0905564	42	2	0.0283665	Brain_Frontal_Cortex_BA9	0.773839	Testis	37.4416	8.66271e-16	3.68319	-0.760761	2.19218	1.93274	0.639588	2	0
intron_19_49560692_49576759	ENSG00000142546.13	0.0905564	42	2	0.0283665	Brain_Frontal_Cortex_BA9	0.773839	Testis	37.4416	8.66271e-16	3.68319	-0.760761	2.19218	1.93274	0.639588	2	0
intron_19_49560692_49576759	ENSG00000142546.13	0.0905564	42	2	0.0283665	Brain_Frontal_Cortex_BA9	0.773839	Testis	37.4416	8.66271e-16	3.68319	-0.760761	2.19218	1.93274	0.639588	2	0
intron_19_49560692_49576759	ENSG00000142546.13	0.0905564	42	2	0.0283665	Brain_Frontal_Cortex_BA9	0.773839	Testis	37.4416	8.66271e-16	3.68319	-0.760761	2.19218	1.93274	0.639588	2	0
intron_19_49560692_49576759	ENSG00000142546.13	0.0905564	42	2	0.0283665	Brain_Frontal_Cortex_BA9	0.773839	Testis	37.4416	8.66271e-16	3.68319	-0.760761	2.19218	1.93274	0.639588	2	0
intron_19_49560692_49576759	ENSG00000142546.13	0.0905564	42	2	0.0283665	Brain_Frontal_Cortex_BA9	0.773839	Testis	37.4416	8.66271e-16	3.68319	-0.760761	2.19218	1.93274	0.639588	2	0
intron_19_49560692_49580515	ENSG00000142546.13	0.02443	44	1	0.00752752	Ovary	0.0302315	Adipose_Visceral_Omentum	42.8587	1.1815e-15	42.8587	-2.67256	-2.16704	-2.22649	0.151851	1	0
intron_19_49560692_49580515	ENSG00000142546.13	0.02443	44	1	0.00752752	Ovary	0.0302315	Adipose_Visceral_Omentum	42.8587	1.1815e-15	42.8587	-2.67256	-2.16704	-2.22649	0.151851	1	0
intron_19_49560692_49580515	ENSG00000142546.13	0.02443	44	1	0.00752752	Ovary	0.0302315	Adipose_Visceral_Omentum	42.8587	1.1815e-15	42.8587	-2.67256	-2.16704	-2.22649	0.151851	1	0
intron_19_49560692_49580515	ENSG00000142546.13	0.02443	44	1	0.00752752	Ovary	0.0302315	Adipose_Visceral_Omentum	42.8587	1.1815e-15	42.8587	-2.67256	-2.16704	-2.22649	0.151851	1	0
intron_19_49560692_49580515	ENSG00000142546.13	0.02443	44	1	0.00752752	Ovary	0.0302315	Adipose_Visceral_Omentum	42.8587	1.1815e-15	42.8587	-2.67256	-2.16704	-2.22649	0.151851	1	0
intron_19_49560692_49580515	ENSG00000142546.13	0.02443	44	1	0.00752752	Ovary	0.0302315	Adipose_Visceral_Omentum	42.8587	1.1815e-15	42.8587	-2.67256	-2.16704	-2.22649	0.151851	1	0
intron_19_49576877_49580515	ENSG00000142546.13	0.7004	3	1	0.7004	Brain_Nucleus_accumbens_basal_ganglia	0.7004	Brain_Nucleus_accumbens_basal_ganglia	3	2.11126e-48	3	-0.384781	0.384781	0.12826	0.444306	1	0
intron_19_49583304_49583542	ENSG00000126460.10	0.347323	17	1	0.0215736	Minor_Salivary_Gland	0.600312	Kidney_Cortex	16.5536	1.39235e-17	16.5536	-2.29779	-0.523952	-0.936954	0.523265	1	0
intron_19_49583304_49583542	ENSG00000126460.10	0.347323	17	1	0.0215736	Minor_Salivary_Gland	0.600312	Kidney_Cortex	16.5536	1.39235e-17	16.5536	-2.29779	-0.523952	-0.936954	0.523265	1	0
intron_19_49583717_49583913	ENSG00000126460.10	0.574043	11	1	0.5419	Skin_Sun_Exposed_Lower_leg	0.6015	Kidney_Cortex	11	4.8966e-33	11	0.522245	0.609942	0.562107	0.0457986	1	0
intron_19_49598013_49599272	ENSG00000126464.13	0.3961	45	1	0.3961	Nerve_Tibial	0.3961	Muscle_Skeletal	45	1.18819e-15	45	-0.848607	0.848607	-0.358301	0.777948	1	0
intron_19_49598013_49599272	ENSG00000126464.13	0.3961	45	1	0.3961	Nerve_Tibial	0.3961	Muscle_Skeletal	45	1.18819e-15	45	-0.848607	0.848607	-0.358301	0.777948	1	0
intron_19_49598013_49599272	ENSG00000126464.13	0.3961	45	1	0.3961	Nerve_Tibial	0.3961	Muscle_Skeletal	45	1.18819e-15	45	-0.848607	0.848607	-0.358301	0.777948	1	0
intron_19_49598013_49599272	ENSG00000126464.13	0.3961	45	1	0.3961	Nerve_Tibial	0.3961	Muscle_Skeletal	45	1.18819e-15	45	-0.848607	0.848607	-0.358301	0.777948	1	0
intron_19_49598013_49599272	ENSG00000126464.13	0.3961	45	1	0.3961	Nerve_Tibial	0.3961	Muscle_Skeletal	45	1.18819e-15	45	-0.848607	0.848607	-0.358301	0.777948	1	0
intron_19_49615009_49615747	ENSG00000126464.13	0.000820912	7	1	0.000820912	Adipose_Visceral_Omentum	0.000820912	Whole_Blood	7	5.38933e-17	7	-3.34565	3.34565	2.38975	2.52907	1	0
intron_19_49615009_49615747	ENSG00000126464.13	0.000820912	7	1	0.000820912	Adipose_Visceral_Omentum	0.000820912	Whole_Blood	7	5.38933e-17	7	-3.34565	3.34565	2.38975	2.52907	1	0
intron_19_49642706_49645021	ENSG00000126461.14	0.02796	2	1	0.02796	Adipose_Subcutaneous	0.02796	Esophagus_Mucosa	2	3.3547e-17	2	-2.19785	2.19785	-2.22045e-16	3.10823	1	0
intron_19_49646202_49646549	ENSG00000126461.14	0.02796	28	1	0.02796	Adipose_Subcutaneous	0.02796	Nerve_Tibial	28	6.14347e-16	28	-2.19785	-2.19785	-2.19785	2.09346e-16	1	0
intron_19_49646202_49646549	ENSG00000126461.14	0.02796	28	1	0.02796	Adipose_Subcutaneous	0.02796	Nerve_Tibial	28	6.14347e-16	28	-2.19785	-2.19785	-2.19785	2.09346e-16	1	0
intron_19_49657889_49658208	ENSG00000126461.14	0.393228	47	2	0.152641	Brain_Hypothalamus	0.5632	Kidney_Cortex	43.4563	1.1298e-15	3.54374	-1.43026	-0.578095	-1.26251	0.21534	2	0
intron_19_49657889_49658208	ENSG00000126461.14	0.393228	47	2	0.152641	Brain_Hypothalamus	0.5632	Kidney_Cortex	43.4563	1.1298e-15	3.54374	-1.43026	-0.578095	-1.26251	0.21534	2	0
intron_19_49657889_49658208	ENSG00000126461.14	0.393228	47	2	0.152641	Brain_Hypothalamus	0.5632	Kidney_Cortex	43.4563	1.1298e-15	3.54374	-1.43026	-0.578095	-1.26251	0.21534	2	0
intron_19_49657889_49658208	ENSG00000126461.14	0.393228	47	2	0.152641	Brain_Hypothalamus	0.5632	Kidney_Cortex	43.4563	1.1298e-15	3.54374	-1.43026	-0.578095	-1.26251	0.21534	2	0
intron_19_49657889_49658208	ENSG00000126461.14	0.393228	47	2	0.152641	Brain_Hypothalamus	0.5632	Kidney_Cortex	43.4563	1.1298e-15	3.54374	-1.43026	-0.578095	-1.26251	0.21534	2	0
intron_19_49657889_49658208	ENSG00000126461.14	0.393228	47	2	0.152641	Brain_Hypothalamus	0.5632	Kidney_Cortex	43.4563	1.1298e-15	3.54374	-1.43026	-0.578095	-1.26251	0.21534	2	0
intron_19_49657990_49658208	ENSG00000126461.14	0.216325	42	1	0.2057	Artery_Tibial	0.401917	Colon_Transverse	41.9506	7.58506e-16	41.9506	0.838203	1.26548	1.23543	0.0742446	1	0
intron_19_49657990_49658208	ENSG00000126461.14	0.216325	42	1	0.2057	Artery_Tibial	0.401917	Colon_Transverse	41.9506	7.58506e-16	41.9506	0.838203	1.26548	1.23543	0.0742446	1	0
intron_19_49657990_49658208	ENSG00000126461.14	0.216325	42	1	0.2057	Artery_Tibial	0.401917	Colon_Transverse	41.9506	7.58506e-16	41.9506	0.838203	1.26548	1.23543	0.0742446	1	0
intron_19_49657990_49658208	ENSG00000126461.14	0.216325	42	1	0.2057	Artery_Tibial	0.401917	Colon_Transverse	41.9506	7.58506e-16	41.9506	0.838203	1.26548	1.23543	0.0742446	1	0
intron_19_49657990_49658208	ENSG00000126461.14	0.216325	42	1	0.2057	Artery_Tibial	0.401917	Colon_Transverse	41.9506	7.58506e-16	41.9506	0.838203	1.26548	1.23543	0.0742446	1	0
intron_19_49660828_49661450	ENSG00000126456.15	0.107028	41	2	0.0322997	Adipose_Visceral_Omentum	0.05481	Cells_Cultured_fibroblasts	39.2328	1.09691e-15	1.76201	-2.07123	2.14068	1.47516	1.45348	2	0
intron_19_49660828_49661450	ENSG00000126456.15	0.107028	41	2	0.0322997	Adipose_Visceral_Omentum	0.05481	Cells_Cultured_fibroblasts	39.2328	1.09691e-15	1.76201	-2.07123	2.14068	1.47516	1.45348	2	0
intron_19_49660828_49661450	ENSG00000126456.15	0.107028	41	2	0.0322997	Adipose_Visceral_Omentum	0.05481	Cells_Cultured_fibroblasts	39.2328	1.09691e-15	1.76201	-2.07123	2.14068	1.47516	1.45348	2	0
intron_19_49660828_49661450	ENSG00000126456.15	0.107028	41	2	0.0322997	Adipose_Visceral_Omentum	0.05481	Cells_Cultured_fibroblasts	39.2328	1.09691e-15	1.76201	-2.07123	2.14068	1.47516	1.45348	2	0
intron_19_49660828_49661948	ENSG00000126456.15	0.0613049	13	1	0.05481	Esophagus_Gastroesophageal_Junction	0.06587	Brain_Caudate_basal_ganglia	12.9888	3.53953e-18	12.9888	-1.92038	1.92038	-0.713662	1.80006	1	0
intron_19_49660844_49661450	ENSG00000126456.15	0.04038	13	1	0.04038	Adrenal_Gland	0.04038	Artery_Tibial	13	9.33481e-33	13	-2.04984	2.04984	-0.7884	1.96942	1	0
intron_19_49660844_49661948	ENSG00000126456.15	0.05481	5	1	0.05481	Nerve_Tibial	0.05481	Adipose_Visceral_Omentum	5	1.20451e-32	5	-1.92038	-1.92038	-1.92038	2.22045e-16	1	0
intron_19_49660844_49661948	ENSG00000126456.15	0.05481	5	1	0.05481	Nerve_Tibial	0.05481	Adipose_Visceral_Omentum	5	1.20451e-32	5	-1.92038	-1.92038	-1.92038	2.22045e-16	1	0
intron_19_49661625_49661948	ENSG00000126456.15	0.0420141	24	1	0.0357811	Small_Intestine_Terminal_Ileum	0.06587	Colon_Sigmoid	23.6843	1.42291e-17	23.6843	-2.09941	-1.83931	-2.01937	0.0818124	1	0
intron_19_49661625_49661948	ENSG00000126456.15	0.0420141	24	1	0.0357811	Small_Intestine_Terminal_Ileum	0.06587	Colon_Sigmoid	23.6843	1.42291e-17	23.6843	-2.09941	-1.83931	-2.01937	0.0818124	1	0
intron_19_49661625_49661948	ENSG00000126456.15	0.0420141	24	1	0.0357811	Small_Intestine_Terminal_Ileum	0.06587	Colon_Sigmoid	23.6843	1.42291e-17	23.6843	-2.09941	-1.83931	-2.01937	0.0818124	1	0
intron_19_49663514_49664443	ENSG00000126456.15	0.1641	22	1	0.1641	Artery_Aorta	0.1641	Adipose_Visceral_Omentum	22	6.87679e-18	22	1.39141	1.39141	1.39141	2.74098e-16	1	0
intron_19_49663514_49664443	ENSG00000126456.15	0.1641	22	1	0.1641	Artery_Aorta	0.1641	Adipose_Visceral_Omentum	22	6.87679e-18	22	1.39141	1.39141	1.39141	2.74098e-16	1	0
intron_19_49663514_49664443	ENSG00000126456.15	0.1641	22	1	0.1641	Artery_Aorta	0.1641	Adipose_Visceral_Omentum	22	6.87679e-18	22	1.39141	1.39141	1.39141	2.74098e-16	1	0
intron_19_49663514_49664443	ENSG00000126456.15	0.1641	22	1	0.1641	Artery_Aorta	0.1641	Adipose_Visceral_Omentum	22	6.87679e-18	22	1.39141	1.39141	1.39141	2.74098e-16	1	0
intron_19_49663514_49664443	ENSG00000126456.15	0.1641	22	1	0.1641	Artery_Aorta	0.1641	Adipose_Visceral_Omentum	22	6.87679e-18	22	1.39141	1.39141	1.39141	2.74098e-16	1	0
intron_19_49663514_49664553	ENSG00000126456.15	0.138185	43	3	0.0167875	Uterus	0.754039	Minor_Salivary_Gland	34.6333	1.27543e-15	2.63038	-2.39133	0.313317	-1.75474	0.447563	3	0
intron_19_49663514_49664553	ENSG00000126456.15	0.138185	43	3	0.0167875	Uterus	0.754039	Minor_Salivary_Gland	34.6333	1.27543e-15	2.63038	-2.39133	0.313317	-1.75474	0.447563	3	0
intron_19_49663514_49664553	ENSG00000126456.15	0.138185	43	3	0.0167875	Uterus	0.754039	Minor_Salivary_Gland	34.6333	1.27543e-15	2.63038	-2.39133	0.313317	-1.75474	0.447563	3	0
intron_19_49663514_49664553	ENSG00000126456.15	0.138185	43	3	0.0167875	Uterus	0.754039	Minor_Salivary_Gland	34.6333	1.27543e-15	2.63038	-2.39133	0.313317	-1.75474	0.447563	3	0
intron_19_49663514_49664553	ENSG00000126456.15	0.138185	43	3	0.0167875	Uterus	0.754039	Minor_Salivary_Gland	34.6333	1.27543e-15	2.63038	-2.39133	0.313317	-1.75474	0.447563	3	0
intron_19_49663514_49664553	ENSG00000126456.15	0.138185	43	3	0.0167875	Uterus	0.754039	Minor_Salivary_Gland	34.6333	1.27543e-15	2.63038	-2.39133	0.313317	-1.75474	0.447563	3	0
intron_19_49663514_49664674	ENSG00000126456.15	0.0658541	13	2	0.0241391	Stomach	0.07564	Prostate	9.04903	2.4591e-19	3.94914	1.77656	2.25491	1.8473	0.133051	2	0
intron_19_49664673_49665631	ENSG00000126456.15	0.158468	14	3	0.0437339	Adipose_Visceral_Omentum	0.1641	Heart_Left_Ventricle	9.2451	7.08285e-18	0.997718	-2.01663	-1.39141	-1.72432	0.196675	3	0
intron_19_49664673_49665631	ENSG00000126456.15	0.158468	14	3	0.0437339	Adipose_Visceral_Omentum	0.1641	Heart_Left_Ventricle	9.2451	7.08285e-18	0.997718	-2.01663	-1.39141	-1.72432	0.196675	3	0
intron_19_49664673_49665631	ENSG00000126456.15	0.158468	14	3	0.0437339	Adipose_Visceral_Omentum	0.1641	Heart_Left_Ventricle	9.2451	7.08285e-18	0.997718	-2.01663	-1.39141	-1.72432	0.196675	3	0
intron_19_49664673_49665631	ENSG00000126456.15	0.158468	14	3	0.0437339	Adipose_Visceral_Omentum	0.1641	Heart_Left_Ventricle	9.2451	7.08285e-18	0.997718	-2.01663	-1.39141	-1.72432	0.196675	3	0
intron_19_49664673_49665672	ENSG00000126456.15	0.0718911	3	1	0.05918	Adipose_Visceral_Omentum	0.07904	Artery_Coronary	3	1.1058e-16	3	-1.88685	-1.75628	-1.79981	0.0753847	1	0
intron_19_49664846_49665631	ENSG00000126456.15	0.101026	9	3	0.07564	Liver	0.12575	Artery_Coronary	4.51468	5.37674e-17	1.43531	-1.77656	1.77656	-0.890449	1.51476	3	0
intron_19_49664846_49665631	ENSG00000126456.15	0.101026	9	3	0.07564	Liver	0.12575	Artery_Coronary	4.51468	5.37674e-17	1.43531	-1.77656	1.77656	-0.890449	1.51476	3	0
intron_19_49664846_49665631	ENSG00000126456.15	0.101026	9	3	0.07564	Liver	0.12575	Artery_Coronary	4.51468	5.37674e-17	1.43531	-1.77656	1.77656	-0.890449	1.51476	3	0
intron_19_49664846_49665635	ENSG00000126456.15	0.0662188	13	1	0.05918	Adipose_Visceral_Omentum	0.07904	Lung	12.9881	2.16601e-17	12.9881	1.75628	1.88685	1.8361	0.0496966	1	0
intron_19_49664846_49665635	ENSG00000126456.15	0.0662188	13	1	0.05918	Adipose_Visceral_Omentum	0.07904	Lung	12.9881	2.16601e-17	12.9881	1.75628	1.88685	1.8361	0.0496966	1	0
intron_19_49664846_49665635	ENSG00000126456.15	0.0662188	13	1	0.05918	Adipose_Visceral_Omentum	0.07904	Lung	12.9881	2.16601e-17	12.9881	1.75628	1.88685	1.8361	0.0496966	1	0
intron_19_49664846_49665635	ENSG00000126456.15	0.0662188	13	1	0.05918	Adipose_Visceral_Omentum	0.07904	Lung	12.9881	2.16601e-17	12.9881	1.75628	1.88685	1.8361	0.0496966	1	0
intron_19_49664846_49665672	ENSG00000126456.15	0.0633763	15	1	0.0567651	Lung	0.0792721	Colon_Sigmoid	14.9919	1.32876e-17	14.9919	-1.90511	-1.75493	-1.85604	0.0532986	1	0
intron_19_49664846_49665672	ENSG00000126456.15	0.0633763	15	1	0.0567651	Lung	0.0792721	Colon_Sigmoid	14.9919	1.32876e-17	14.9919	-1.90511	-1.75493	-1.85604	0.0532986	1	0
intron_19_49664846_49665672	ENSG00000126456.15	0.0633763	15	1	0.0567651	Lung	0.0792721	Colon_Sigmoid	14.9919	1.32876e-17	14.9919	-1.90511	-1.75493	-1.85604	0.0532986	1	0
intron_19_49664846_49665672	ENSG00000126456.15	0.0633763	15	1	0.0567651	Lung	0.0792721	Colon_Sigmoid	14.9919	1.32876e-17	14.9919	-1.90511	-1.75493	-1.85604	0.0532986	1	0
intron_19_49666799_49667019	ENSG00000126453.9	0.06514	46	1	0.06514	Cells_Cultured_fibroblasts	0.06514	Adipose_Subcutaneous	46	1.55217e-15	46	-1.8443	1.8443	-0.481121	1.80011	1	0
intron_19_49666799_49667019	ENSG00000126453.9	0.06514	46	1	0.06514	Cells_Cultured_fibroblasts	0.06514	Adipose_Subcutaneous	46	1.55217e-15	46	-1.8443	1.8443	-0.481121	1.80011	1	0
intron_19_49666799_49667019	ENSG00000126453.9	0.06514	46	1	0.06514	Cells_Cultured_fibroblasts	0.06514	Adipose_Subcutaneous	46	1.55217e-15	46	-1.8443	1.8443	-0.481121	1.80011	1	0
intron_19_49666799_49667019	ENSG00000126453.9	0.06514	46	1	0.06514	Cells_Cultured_fibroblasts	0.06514	Adipose_Subcutaneous	46	1.55217e-15	46	-1.8443	1.8443	-0.481121	1.80011	1	0
intron_19_49666799_49667019	ENSG00000126453.9	0.06514	46	1	0.06514	Cells_Cultured_fibroblasts	0.06514	Adipose_Subcutaneous	46	1.55217e-15	46	-1.8443	1.8443	-0.481121	1.80011	1	0
intron_19_49666799_49667019	ENSG00000126453.9	0.06514	46	1	0.06514	Cells_Cultured_fibroblasts	0.06514	Adipose_Subcutaneous	46	1.55217e-15	46	-1.8443	1.8443	-0.481121	1.80011	1	0
intron_19_49666799_49667019	ENSG00000126453.9	0.06514	46	1	0.06514	Cells_Cultured_fibroblasts	0.06514	Adipose_Subcutaneous	46	1.55217e-15	46	-1.8443	1.8443	-0.481121	1.80011	1	0
intron_19_49677316_49680487	ENSG00000126457.21	0.587039	11	2	0.4489	Brain_Caudate_basal_ganglia	0.6854	Brain_Cerebellar_Hemisphere	10.1245	2.89587e-17	0.875511	-0.405105	0.75725	0.651581	0.350463	2	0
intron_19_49680238_49680487	ENSG00000126457.21	0.4489	48	1	0.4489	Adipose_Subcutaneous	0.4489	Adrenal_Gland	48	7.41691e-16	48	-0.75725	0.75725	-0.220865	0.73199	1	0
intron_19_49680238_49680487	ENSG00000126457.21	0.4489	48	1	0.4489	Adipose_Subcutaneous	0.4489	Adrenal_Gland	48	7.41691e-16	48	-0.75725	0.75725	-0.220865	0.73199	1	0
intron_19_49680238_49680487	ENSG00000126457.21	0.4489	48	1	0.4489	Adipose_Subcutaneous	0.4489	Adrenal_Gland	48	7.41691e-16	48	-0.75725	0.75725	-0.220865	0.73199	1	0
intron_19_49680238_49680487	ENSG00000126457.21	0.4489	48	1	0.4489	Adipose_Subcutaneous	0.4489	Adrenal_Gland	48	7.41691e-16	48	-0.75725	0.75725	-0.220865	0.73199	1	0
intron_19_49680238_49680487	ENSG00000126457.21	0.4489	48	1	0.4489	Adipose_Subcutaneous	0.4489	Adrenal_Gland	48	7.41691e-16	48	-0.75725	0.75725	-0.220865	0.73199	1	0
intron_19_49680238_49680487	ENSG00000126457.21	0.4489	48	1	0.4489	Adipose_Subcutaneous	0.4489	Adrenal_Gland	48	7.41691e-16	48	-0.75725	0.75725	-0.220865	0.73199	1	0
intron_19_49680238_49680487	ENSG00000126457.21	0.4489	48	1	0.4489	Adipose_Subcutaneous	0.4489	Adrenal_Gland	48	7.41691e-16	48	-0.75725	0.75725	-0.220865	0.73199	1	0
intron_19_49680253_49680487	ENSG00000126457.21	0.454429	48	1	0.4489	Adipose_Subcutaneous	0.666365	Whole_Blood	47.7972	6.92389e-16	47.7972	-0.75725	-0.431142	-0.745922	0.05603	1	0
intron_19_49680253_49680487	ENSG00000126457.21	0.454429	48	1	0.4489	Adipose_Subcutaneous	0.666365	Whole_Blood	47.7972	6.92389e-16	47.7972	-0.75725	-0.431142	-0.745922	0.05603	1	0
intron_19_49680253_49680487	ENSG00000126457.21	0.454429	48	1	0.4489	Adipose_Subcutaneous	0.666365	Whole_Blood	47.7972	6.92389e-16	47.7972	-0.75725	-0.431142	-0.745922	0.05603	1	0
intron_19_49680253_49680487	ENSG00000126457.21	0.454429	48	1	0.4489	Adipose_Subcutaneous	0.666365	Whole_Blood	47.7972	6.92389e-16	47.7972	-0.75725	-0.431142	-0.745922	0.05603	1	0
intron_19_49680253_49680487	ENSG00000126457.21	0.454429	48	1	0.4489	Adipose_Subcutaneous	0.666365	Whole_Blood	47.7972	6.92389e-16	47.7972	-0.75725	-0.431142	-0.745922	0.05603	1	0
intron_19_49680253_49680487	ENSG00000126457.21	0.454429	48	1	0.4489	Adipose_Subcutaneous	0.666365	Whole_Blood	47.7972	6.92389e-16	47.7972	-0.75725	-0.431142	-0.745922	0.05603	1	0
intron_19_49680253_49680487	ENSG00000126457.21	0.454429	48	1	0.4489	Adipose_Subcutaneous	0.666365	Whole_Blood	47.7972	6.92389e-16	47.7972	-0.75725	-0.431142	-0.745922	0.05603	1	0
intron_19_49686726_49688162	ENSG00000126457.21	0.0273838	24	2	0.0226	Adipose_Visceral_Omentum	0.925696	Pancreas	20.7137	9.33937e-18	2.90349	-2.28013	2.28013	-0.324195	2.10811	2	0
intron_19_49686726_49688162	ENSG00000126457.21	0.0273838	24	2	0.0226	Adipose_Visceral_Omentum	0.925696	Pancreas	20.7137	9.33937e-18	2.90349	-2.28013	2.28013	-0.324195	2.10811	2	0
intron_19_49686726_49688162	ENSG00000126457.21	0.0273838	24	2	0.0226	Adipose_Visceral_Omentum	0.925696	Pancreas	20.7137	9.33937e-18	2.90349	-2.28013	2.28013	-0.324195	2.10811	2	0
intron_19_49686726_49688162	ENSG00000126457.21	0.0273838	24	2	0.0226	Adipose_Visceral_Omentum	0.925696	Pancreas	20.7137	9.33937e-18	2.90349	-2.28013	2.28013	-0.324195	2.10811	2	0
intron_19_49692393_49697326	ENSG00000169169.14	0.200288	22	3	0.112	Artery_Coronary	0.93036	Vagina	16.8199	1.9748e-18	0.988738	-0.63045	1.58927	0.566615	0.920416	3	0
intron_19_49692393_49697326	ENSG00000169169.14	0.200288	22	3	0.112	Artery_Coronary	0.93036	Vagina	16.8199	1.9748e-18	0.988738	-0.63045	1.58927	0.566615	0.920416	3	0
intron_19_49697465_49700684	ENSG00000169169.14	0.1222	36	1	0.1222	Brain_Anterior_cingulate_cortex_BA24	0.1222	Adipose_Subcutaneous	36	6.30669e-16	36	-1.5456	1.5456	-1.37387	0.718121	1	0
intron_19_49697465_49700684	ENSG00000169169.14	0.1222	36	1	0.1222	Brain_Anterior_cingulate_cortex_BA24	0.1222	Adipose_Subcutaneous	36	6.30669e-16	36	-1.5456	1.5456	-1.37387	0.718121	1	0
intron_19_49701418_49701497	ENSG00000169169.14	0.3514	33	1	0.3514	Adipose_Subcutaneous	0.3514	Esophagus_Mucosa	33	9.33985e-16	33	-0.931877	-0.931877	-0.931877	1.25669e-16	1	0
intron_19_49701418_49701497	ENSG00000169169.14	0.3514	33	1	0.3514	Adipose_Subcutaneous	0.3514	Esophagus_Mucosa	33	9.33985e-16	33	-0.931877	-0.931877	-0.931877	1.25669e-16	1	0
intron_19_49701418_49701497	ENSG00000169169.14	0.3514	33	1	0.3514	Adipose_Subcutaneous	0.3514	Esophagus_Mucosa	33	9.33985e-16	33	-0.931877	-0.931877	-0.931877	1.25669e-16	1	0
intron_19_49701418_49701497	ENSG00000169169.14	0.3514	33	1	0.3514	Adipose_Subcutaneous	0.3514	Esophagus_Mucosa	33	9.33985e-16	33	-0.931877	-0.931877	-0.931877	1.25669e-16	1	0
intron_19_49701634_49704710	ENSG00000169169.14	0.3514	11	1	0.3514	Brain_Anterior_cingulate_cortex_BA24	0.3514	Testis	11	1.8391e-17	11	0.931877	0.931877	0.931877	1.53034e-16	1	0
intron_19_49704787_49705007	ENSG00000169169.14	0.15641	27	1	0.1475	Spleen	0.1688	Artery_Aorta	26.9664	7.48178e-16	26.9664	-1.44842	-1.37607	-1.41638	0.0345183	1	0
intron_19_49704787_49705007	ENSG00000169169.14	0.15641	27	1	0.1475	Spleen	0.1688	Artery_Aorta	26.9664	7.48178e-16	26.9664	-1.44842	-1.37607	-1.41638	0.0345183	1	0
intron_19_49706413_49707518	ENSG00000169169.14	0.159313	26	1	0.1535	Adipose_Visceral_Omentum	0.1641	Testis	26	1.54476e-15	26	1.39141	1.42728	1.40739	0.017392	1	0
intron_19_49706413_49707518	ENSG00000169169.14	0.159313	26	1	0.1535	Adipose_Visceral_Omentum	0.1641	Testis	26	1.54476e-15	26	1.39141	1.42728	1.40739	0.017392	1	0
intron_19_49706413_49707518	ENSG00000169169.14	0.159313	26	1	0.1535	Adipose_Visceral_Omentum	0.1641	Testis	26	1.54476e-15	26	1.39141	1.42728	1.40739	0.017392	1	0
intron_19_49707623_49708723	ENSG00000169169.14	0.0517562	18	2	0.1535	Brain_Cerebellum	0.1925	Colon_Transverse	14.0036	1.70376e-17	3.99643	-1.42728	1.30322	0.546442	1.25566	2	0
intron_19_49707623_49708723	ENSG00000169169.14	0.0517562	18	2	0.1535	Brain_Cerebellum	0.1925	Colon_Transverse	14.0036	1.70376e-17	3.99643	-1.42728	1.30322	0.546442	1.25566	2	0
intron_19_49710484_49710723	ENSG00000169169.14	0.2377	38	1	0.2377	Artery_Coronary	0.2377	Adipose_Subcutaneous	38	1.28992e-15	38	-1.18076	1.18076	-0.37287	1.13537	1	0
intron_19_49710484_49710723	ENSG00000169169.14	0.2377	38	1	0.2377	Artery_Coronary	0.2377	Adipose_Subcutaneous	38	1.28992e-15	38	-1.18076	1.18076	-0.37287	1.13537	1	0
intron_19_49710484_49710723	ENSG00000169169.14	0.2377	38	1	0.2377	Artery_Coronary	0.2377	Adipose_Subcutaneous	38	1.28992e-15	38	-1.18076	1.18076	-0.37287	1.13537	1	0
intron_19_49710484_49710723	ENSG00000169169.14	0.2377	38	1	0.2377	Artery_Coronary	0.2377	Adipose_Subcutaneous	38	1.28992e-15	38	-1.18076	1.18076	-0.37287	1.13537	1	0
intron_19_49710484_49710723	ENSG00000169169.14	0.2377	38	1	0.2377	Artery_Coronary	0.2377	Adipose_Subcutaneous	38	1.28992e-15	38	-1.18076	1.18076	-0.37287	1.13537	1	0
intron_19_49710857_49711809	ENSG00000169169.14	0.2377	34	1	0.2377	Brain_Caudate_basal_ganglia	0.2377	Brain_Amygdala	34	9.52568e-16	34	-1.18076	1.18076	1.1113	0.404996	1	0
intron_19_49710857_49711809	ENSG00000169169.14	0.2377	34	1	0.2377	Brain_Caudate_basal_ganglia	0.2377	Brain_Amygdala	34	9.52568e-16	34	-1.18076	1.18076	1.1113	0.404996	1	0
intron_19_49710857_49711809	ENSG00000169169.14	0.2377	34	1	0.2377	Brain_Caudate_basal_ganglia	0.2377	Brain_Amygdala	34	9.52568e-16	34	-1.18076	1.18076	1.1113	0.404996	1	0
intron_19_49711961_49712736	ENSG00000169169.14	0.0563155	26	2	0.013383	Brain_Putamen_basal_ganglia	0.9877	Lung	21.7919	1.01164e-15	3.98639	-0.0154164	2.47341	2.03058	0.840019	2	0
intron_19_49711961_49712736	ENSG00000169169.14	0.0563155	26	2	0.013383	Brain_Putamen_basal_ganglia	0.9877	Lung	21.7919	1.01164e-15	3.98639	-0.0154164	2.47341	2.03058	0.840019	2	0
intron_19_49711961_49712736	ENSG00000169169.14	0.0563155	26	2	0.013383	Brain_Putamen_basal_ganglia	0.9877	Lung	21.7919	1.01164e-15	3.98639	-0.0154164	2.47341	2.03058	0.840019	2	0
intron_19_49740183_49741885	ENSG00000126467.10	0.8269	7	1	0.8269	Adipose_Subcutaneous	0.8269	Adipose_Visceral_Omentum	7	1.53531e-17	7	-0.218679	0.218679	-0.156199	0.165306	1	0
intron_19_49740183_49741885	ENSG00000126467.10	0.8269	7	1	0.8269	Adipose_Subcutaneous	0.8269	Adipose_Visceral_Omentum	7	1.53531e-17	7	-0.218679	0.218679	-0.156199	0.165306	1	0
intron_19_49740183_49741885	ENSG00000126467.10	0.8269	7	1	0.8269	Adipose_Subcutaneous	0.8269	Adipose_Visceral_Omentum	7	1.53531e-17	7	-0.218679	0.218679	-0.156199	0.165306	1	0
intron_19_49746798_49747389	ENSG00000126467.10	0.20651	5	2	0.07868	Testis	0.0926608	Skin_Sun_Exposed_Lower_leg	4.83045	5.98269e-18	0.169551	1.68153	1.7584	1.74302	0.0343777	2	0
intron_19_49767200_49781757	ENSG00000196961.12	0.0238745	30	3	0.00292326	Adipose_Subcutaneous	0.995696	Testis	19.594	8.76751e-16	2.11864	-2.97569	-0.00539379	-1.63083	0.934413	3	0
intron_19_49767200_49781757	ENSG00000196961.12	0.0238745	30	3	0.00292326	Adipose_Subcutaneous	0.995696	Testis	19.594	8.76751e-16	2.11864	-2.97569	-0.00539379	-1.63083	0.934413	3	0
intron_19_49767200_49781757	ENSG00000196961.12	0.0238745	30	3	0.00292326	Adipose_Subcutaneous	0.995696	Testis	19.594	8.76751e-16	2.11864	-2.97569	-0.00539379	-1.63083	0.934413	3	0
intron_19_49767200_49781757	ENSG00000196961.12	0.0238745	30	3	0.00292326	Adipose_Subcutaneous	0.995696	Testis	19.594	8.76751e-16	2.11864	-2.97569	-0.00539379	-1.63083	0.934413	3	0
intron_19_49767200_49781757	ENSG00000196961.12	0.0238745	30	3	0.00292326	Adipose_Subcutaneous	0.995696	Testis	19.594	8.76751e-16	2.11864	-2.97569	-0.00539379	-1.63083	0.934413	3	0
intron_19_49780710_49781757	ENSG00000196961.12	0.001042	2	1	0.001042	Adipose_Subcutaneous	0.001042	Adipose_Subcutaneous	2	3.3547e-17	2	3.27893	3.27893	3.27893	0	1	0
intron_19_49782724_49790818	ENSG00000196961.12	0.00354256	13	2	0.00098233	Esophagus_Mucosa	0.195	Adipose_Visceral_Omentum	10.1419	9.25027e-33	2.85812	-3.29554	1.29593	-1.35608	1.45062	2	0
intron_19_49782724_49790818	ENSG00000196961.12	0.00354256	13	2	0.00098233	Esophagus_Mucosa	0.195	Adipose_Visceral_Omentum	10.1419	9.25027e-33	2.85812	-3.29554	1.29593	-1.35608	1.45062	2	0
intron_19_49782724_49790818	ENSG00000196961.12	0.00354256	13	2	0.00098233	Esophagus_Mucosa	0.195	Adipose_Visceral_Omentum	10.1419	9.25027e-33	2.85812	-3.29554	1.29593	-1.35608	1.45062	2	0
intron_19_49782724_49791935	ENSG00000196961.12	0.021387	38	4	0.00091169	Ovary	0.4876	Artery_Aorta	26.0553	5.45213e-16	1.72262	0.694131	3.31645	1.49959	0.964337	4	0
intron_19_49782724_49791935	ENSG00000196961.12	0.021387	38	4	0.00091169	Ovary	0.4876	Artery_Aorta	26.0553	5.45213e-16	1.72262	0.694131	3.31645	1.49959	0.964337	4	0
intron_19_49782724_49791935	ENSG00000196961.12	0.021387	38	4	0.00091169	Ovary	0.4876	Artery_Aorta	26.0553	5.45213e-16	1.72262	0.694131	3.31645	1.49959	0.964337	4	0
intron_19_49782724_49791935	ENSG00000196961.12	0.021387	38	4	0.00091169	Ovary	0.4876	Artery_Aorta	26.0553	5.45213e-16	1.72262	0.694131	3.31645	1.49959	0.964337	4	0
intron_19_49782724_49791935	ENSG00000196961.12	0.021387	38	4	0.00091169	Ovary	0.4876	Artery_Aorta	26.0553	5.45213e-16	1.72262	0.694131	3.31645	1.49959	0.964337	4	0
intron_19_49782724_49791935	ENSG00000196961.12	0.021387	38	4	0.00091169	Ovary	0.4876	Artery_Aorta	26.0553	5.45213e-16	1.72262	0.694131	3.31645	1.49959	0.964337	4	0
intron_19_49782724_49791935	ENSG00000196961.12	0.021387	38	4	0.00091169	Ovary	0.4876	Artery_Aorta	26.0553	5.45213e-16	1.72262	0.694131	3.31645	1.49959	0.964337	4	0
intron_19_49790973_49791935	ENSG00000196961.12	0.0439796	12	3	0.00652753	Vagina	0.3541	Adipose_Visceral_Omentum	7.85578	8.95843e-18	0.630392	-2.72003	-0.926666	-1.62859	0.877324	3	0
intron_19_49790973_49791935	ENSG00000196961.12	0.0439796	12	3	0.00652753	Vagina	0.3541	Adipose_Visceral_Omentum	7.85578	8.95843e-18	0.630392	-2.72003	-0.926666	-1.62859	0.877324	3	0
intron_19_49790973_49791935	ENSG00000196961.12	0.0439796	12	3	0.00652753	Vagina	0.3541	Adipose_Visceral_Omentum	7.85578	8.95843e-18	0.630392	-2.72003	-0.926666	-1.62859	0.877324	3	0
intron_19_49792064_49792991	ENSG00000196961.12	0.334721	28	1	0.3337	Liver	0.395271	Colon_Transverse	27.8868	8.36479e-16	27.8868	-0.966688	-0.850098	-0.962524	0.0220335	1	0
intron_19_49792064_49792991	ENSG00000196961.12	0.334721	28	1	0.3337	Liver	0.395271	Colon_Transverse	27.8868	8.36479e-16	27.8868	-0.966688	-0.850098	-0.962524	0.0220335	1	0
intron_19_49792064_49792991	ENSG00000196961.12	0.334721	28	1	0.3337	Liver	0.395271	Colon_Transverse	27.8868	8.36479e-16	27.8868	-0.966688	-0.850098	-0.962524	0.0220335	1	0
intron_19_49792064_49792991	ENSG00000196961.12	0.334721	28	1	0.3337	Liver	0.395271	Colon_Transverse	27.8868	8.36479e-16	27.8868	-0.966688	-0.850098	-0.962524	0.0220335	1	0
intron_19_49792064_49792991	ENSG00000196961.12	0.334721	28	1	0.3337	Liver	0.395271	Colon_Transverse	27.8868	8.36479e-16	27.8868	-0.966688	-0.850098	-0.962524	0.0220335	1	0
intron_19_49792064_49792991	ENSG00000196961.12	0.334721	28	1	0.3337	Liver	0.395271	Colon_Transverse	27.8868	8.36479e-16	27.8868	-0.966688	-0.850098	-0.962524	0.0220335	1	0
intron_19_49792494_49792991	ENSG00000196961.12	0.331897	4	1	0.3301	Skin_Sun_Exposed_Lower_leg	0.3337	Adipose_Subcutaneous	4	3.92663e-80	4	0.966688	0.973912	0.9703	0.00417103	1	0
intron_19_49802141_49802534	ENSG00000196961.12	0.0632507	10	2	0.0181	Muscle_Skeletal	0.6244	Brain_Caudate_basal_ganglia	7.83202	1.80913e-17	2.16798	-2.36357	-0.489624	-1.00471	0.83921	2	0
intron_19_49802141_49802949	ENSG00000196961.12	0.013207	22	2	0.0103411	Pancreas	0.6244	Brain_Cerebellum	14.9092	1.72116e-17	6.62295	-2.56421	1.33978	-0.931359	1.50358	2	0
intron_19_49802141_49802949	ENSG00000196961.12	0.013207	22	2	0.0103411	Pancreas	0.6244	Brain_Cerebellum	14.9092	1.72116e-17	6.62295	-2.56421	1.33978	-0.931359	1.50358	2	0
intron_19_49802599_49802949	ENSG00000196961.12	0.0162198	30	2	0.012901	Pancreas	0.6244	Brain_Cerebellar_Hemisphere	20.5357	4.77689e-16	8.84905	-0.489624	2.48649	0.875727	1.3588	2	0
intron_19_49802599_49802949	ENSG00000196961.12	0.0162198	30	2	0.012901	Pancreas	0.6244	Brain_Cerebellar_Hemisphere	20.5357	4.77689e-16	8.84905	-0.489624	2.48649	0.875727	1.3588	2	0
intron_19_49802599_49802949	ENSG00000196961.12	0.0162198	30	2	0.012901	Pancreas	0.6244	Brain_Cerebellar_Hemisphere	20.5357	4.77689e-16	8.84905	-0.489624	2.48649	0.875727	1.3588	2	0
intron_19_49802599_49802949	ENSG00000196961.12	0.0162198	30	2	0.012901	Pancreas	0.6244	Brain_Cerebellar_Hemisphere	20.5357	4.77689e-16	8.84905	-0.489624	2.48649	0.875727	1.3588	2	0
intron_19_49805576_49805661	ENSG00000196961.12	0.096835	15	3	0.016	Esophagus_Muscularis	0.826368	Vagina	10.015	1.42482e-17	0.964157	-2.40892	2.40892	0.294524	1.50627	3	0
intron_19_49805576_49805661	ENSG00000196961.12	0.096835	15	3	0.016	Esophagus_Muscularis	0.826368	Vagina	10.015	1.42482e-17	0.964157	-2.40892	2.40892	0.294524	1.50627	3	0
intron_19_49805585_49805661	ENSG00000196961.12	0.0956137	12	3	0.016	Esophagus_Muscularis	0.853362	Esophagus_Gastroesophageal_Junction	9.05248	4.83923e-18	0.948525	-2.40892	2.40892	-0.769971	1.13501	3	0
intron_19_49805585_49805661	ENSG00000196961.12	0.0956137	12	3	0.016	Esophagus_Muscularis	0.853362	Esophagus_Gastroesophageal_Junction	9.05248	4.83923e-18	0.948525	-2.40892	2.40892	-0.769971	1.13501	3	0
intron_19_49806253_49806681	ENSG00000196961.12	0.0140534	4	1	0.0138292	Skin_Not_Sun_Exposed_Suprapubic	0.0144197	Adipose_Subcutaneous	3.99432	7.26033e-17	3.99432	-2.46167	-2.44663	-2.45415	0.00868027	1	0
intron_19_49808159_49808414	ENSG00000010361.13	0.219165	49	2	0.0776792	Brain_Hypothalamus	0.842837	Breast_Mammary_Tissue	39.1269	5.94663e-16	9.87306	-1.76431	1.4799	-0.10965	1.19539	2	0
intron_19_49808159_49808414	ENSG00000010361.13	0.219165	49	2	0.0776792	Brain_Hypothalamus	0.842837	Breast_Mammary_Tissue	39.1269	5.94663e-16	9.87306	-1.76431	1.4799	-0.10965	1.19539	2	0
intron_19_49808159_49808414	ENSG00000010361.13	0.219165	49	2	0.0776792	Brain_Hypothalamus	0.842837	Breast_Mammary_Tissue	39.1269	5.94663e-16	9.87306	-1.76431	1.4799	-0.10965	1.19539	2	0
intron_19_49808159_49808414	ENSG00000010361.13	0.219165	49	2	0.0776792	Brain_Hypothalamus	0.842837	Breast_Mammary_Tissue	39.1269	5.94663e-16	9.87306	-1.76431	1.4799	-0.10965	1.19539	2	0
intron_19_49808159_49808414	ENSG00000010361.13	0.219165	49	2	0.0776792	Brain_Hypothalamus	0.842837	Breast_Mammary_Tissue	39.1269	5.94663e-16	9.87306	-1.76431	1.4799	-0.10965	1.19539	2	0
intron_19_49808159_49808414	ENSG00000010361.13	0.219165	49	2	0.0776792	Brain_Hypothalamus	0.842837	Breast_Mammary_Tissue	39.1269	5.94663e-16	9.87306	-1.76431	1.4799	-0.10965	1.19539	2	0
intron_19_49808159_49808414	ENSG00000010361.13	0.219165	49	2	0.0776792	Brain_Hypothalamus	0.842837	Breast_Mammary_Tissue	39.1269	5.94663e-16	9.87306	-1.76431	1.4799	-0.10965	1.19539	2	0
intron_19_49808488_49808574	ENSG00000010361.13	0.246952	37	1	0.246952	Adipose_Subcutaneous	0.246952	Artery_Coronary	37	4.53277e-16	37	-1.15779	1.15779	-0.0312915	1.17333	1	0
intron_19_49808488_49808574	ENSG00000010361.13	0.246952	37	1	0.246952	Adipose_Subcutaneous	0.246952	Artery_Coronary	37	4.53277e-16	37	-1.15779	1.15779	-0.0312915	1.17333	1	0
intron_19_49808488_49808574	ENSG00000010361.13	0.246952	37	1	0.246952	Adipose_Subcutaneous	0.246952	Artery_Coronary	37	4.53277e-16	37	-1.15779	1.15779	-0.0312915	1.17333	1	0
intron_19_49808488_49808574	ENSG00000010361.13	0.246952	37	1	0.246952	Adipose_Subcutaneous	0.246952	Artery_Coronary	37	4.53277e-16	37	-1.15779	1.15779	-0.0312915	1.17333	1	0
intron_19_49808488_49808574	ENSG00000010361.13	0.246952	37	1	0.246952	Adipose_Subcutaneous	0.246952	Artery_Coronary	37	4.53277e-16	37	-1.15779	1.15779	-0.0312915	1.17333	1	0
intron_19_49808488_49808574	ENSG00000010361.13	0.246952	37	1	0.246952	Adipose_Subcutaneous	0.246952	Artery_Coronary	37	4.53277e-16	37	-1.15779	1.15779	-0.0312915	1.17333	1	0
intron_19_49808491_49808574	ENSG00000010361.13	0.215118	48	2	0.0725367	Brain_Putamen_basal_ganglia	0.960854	Cells_Cultured_fibroblasts	31.9325	1.08342e-15	16.0675	-1.79573	1.75457	-0.261255	1.18471	2	0
intron_19_49808491_49808574	ENSG00000010361.13	0.215118	48	2	0.0725367	Brain_Putamen_basal_ganglia	0.960854	Cells_Cultured_fibroblasts	31.9325	1.08342e-15	16.0675	-1.79573	1.75457	-0.261255	1.18471	2	0
intron_19_49808491_49808574	ENSG00000010361.13	0.215118	48	2	0.0725367	Brain_Putamen_basal_ganglia	0.960854	Cells_Cultured_fibroblasts	31.9325	1.08342e-15	16.0675	-1.79573	1.75457	-0.261255	1.18471	2	0
intron_19_49808491_49808574	ENSG00000010361.13	0.215118	48	2	0.0725367	Brain_Putamen_basal_ganglia	0.960854	Cells_Cultured_fibroblasts	31.9325	1.08342e-15	16.0675	-1.79573	1.75457	-0.261255	1.18471	2	0
intron_19_49808491_49808574	ENSG00000010361.13	0.215118	48	2	0.0725367	Brain_Putamen_basal_ganglia	0.960854	Cells_Cultured_fibroblasts	31.9325	1.08342e-15	16.0675	-1.79573	1.75457	-0.261255	1.18471	2	0
intron_19_49808491_49808574	ENSG00000010361.13	0.215118	48	2	0.0725367	Brain_Putamen_basal_ganglia	0.960854	Cells_Cultured_fibroblasts	31.9325	1.08342e-15	16.0675	-1.79573	1.75457	-0.261255	1.18471	2	0
intron_19_49808491_49808574	ENSG00000010361.13	0.215118	48	2	0.0725367	Brain_Putamen_basal_ganglia	0.960854	Cells_Cultured_fibroblasts	31.9325	1.08342e-15	16.0675	-1.79573	1.75457	-0.261255	1.18471	2	0
intron_19_49808638_49808717	ENSG00000010361.13	0.1709	44	1	0.1709	Kidney_Cortex	0.1709	Artery_Tibial	44	1.10613e-15	44	1.36932	1.36932	1.36932	1.31145e-16	1	0
intron_19_49808638_49808717	ENSG00000010361.13	0.1709	44	1	0.1709	Kidney_Cortex	0.1709	Artery_Tibial	44	1.10613e-15	44	1.36932	1.36932	1.36932	1.31145e-16	1	0
intron_19_49808638_49808717	ENSG00000010361.13	0.1709	44	1	0.1709	Kidney_Cortex	0.1709	Artery_Tibial	44	1.10613e-15	44	1.36932	1.36932	1.36932	1.31145e-16	1	0
intron_19_49808638_49808717	ENSG00000010361.13	0.1709	44	1	0.1709	Kidney_Cortex	0.1709	Artery_Tibial	44	1.10613e-15	44	1.36932	1.36932	1.36932	1.31145e-16	1	0
intron_19_49808638_49808717	ENSG00000010361.13	0.1709	44	1	0.1709	Kidney_Cortex	0.1709	Artery_Tibial	44	1.10613e-15	44	1.36932	1.36932	1.36932	1.31145e-16	1	0
intron_19_49808638_49808717	ENSG00000010361.13	0.1709	44	1	0.1709	Kidney_Cortex	0.1709	Artery_Tibial	44	1.10613e-15	44	1.36932	1.36932	1.36932	1.31145e-16	1	0
intron_19_49808638_49809163	ENSG00000010361.13	0.1709	29	1	0.1709	Brain_Amygdala	0.1709	Adrenal_Gland	29	1.47718e-15	29	-1.36932	-1.36932	-1.36932	1.11022e-16	1	0
intron_19_49808638_49809163	ENSG00000010361.13	0.1709	29	1	0.1709	Brain_Amygdala	0.1709	Adrenal_Gland	29	1.47718e-15	29	-1.36932	-1.36932	-1.36932	1.11022e-16	1	0
intron_19_49808638_49809163	ENSG00000010361.13	0.1709	29	1	0.1709	Brain_Amygdala	0.1709	Adrenal_Gland	29	1.47718e-15	29	-1.36932	-1.36932	-1.36932	1.11022e-16	1	0
intron_19_49809258_49809378	ENSG00000010361.13	0.897562	35	2	0.722727	Artery_Aorta	0.749551	Esophagus_Muscularis	24.0867	4.78839e-16	10.9133	-0.354816	0.339544	-0.067476	0.337213	2	0
intron_19_49809258_49809378	ENSG00000010361.13	0.897562	35	2	0.722727	Artery_Aorta	0.749551	Esophagus_Muscularis	24.0867	4.78839e-16	10.9133	-0.354816	0.339544	-0.067476	0.337213	2	0
intron_19_49809258_49809378	ENSG00000010361.13	0.897562	35	2	0.722727	Artery_Aorta	0.749551	Esophagus_Muscularis	24.0867	4.78839e-16	10.9133	-0.354816	0.339544	-0.067476	0.337213	2	0
intron_19_49809258_49809378	ENSG00000010361.13	0.897562	35	2	0.722727	Artery_Aorta	0.749551	Esophagus_Muscularis	24.0867	4.78839e-16	10.9133	-0.354816	0.339544	-0.067476	0.337213	2	0
intron_19_49809258_49811363	ENSG00000010361.13	0.355917	20	2	0.1709	Brain_Cerebellar_Hemisphere	0.7351	Brain_Nucleus_accumbens_basal_ganglia	19.0031	6.73959e-18	0.996916	0.338349	1.36932	0.393138	0.230053	2	0
intron_19_49811467_49811631	ENSG00000010361.13	0.906091	49	1	0.8975	Brain_Cerebellar_Hemisphere	0.973634	Stomach	48.6796	1.68375e-15	48.6796	0.0330512	0.12882	0.117351	0.0310294	1	0
intron_19_49811467_49811631	ENSG00000010361.13	0.906091	49	1	0.8975	Brain_Cerebellar_Hemisphere	0.973634	Stomach	48.6796	1.68375e-15	48.6796	0.0330512	0.12882	0.117351	0.0310294	1	0
intron_19_49811467_49811631	ENSG00000010361.13	0.906091	49	1	0.8975	Brain_Cerebellar_Hemisphere	0.973634	Stomach	48.6796	1.68375e-15	48.6796	0.0330512	0.12882	0.117351	0.0310294	1	0
intron_19_49811467_49811631	ENSG00000010361.13	0.906091	49	1	0.8975	Brain_Cerebellar_Hemisphere	0.973634	Stomach	48.6796	1.68375e-15	48.6796	0.0330512	0.12882	0.117351	0.0310294	1	0
intron_19_49811467_49811631	ENSG00000010361.13	0.906091	49	1	0.8975	Brain_Cerebellar_Hemisphere	0.973634	Stomach	48.6796	1.68375e-15	48.6796	0.0330512	0.12882	0.117351	0.0310294	1	0
intron_19_49811467_49811631	ENSG00000010361.13	0.906091	49	1	0.8975	Brain_Cerebellar_Hemisphere	0.973634	Stomach	48.6796	1.68375e-15	48.6796	0.0330512	0.12882	0.117351	0.0310294	1	0
intron_19_49811467_49811631	ENSG00000010361.13	0.906091	49	1	0.8975	Brain_Cerebellar_Hemisphere	0.973634	Stomach	48.6796	1.68375e-15	48.6796	0.0330512	0.12882	0.117351	0.0310294	1	0
intron_19_49811491_49811631	ENSG00000010361.13	0.90186	33	1	0.8975	Adrenal_Gland	0.975321	Stomach	32.8806	6.28348e-16	32.8806	-0.12882	-0.0309353	-0.122934	0.023534	1	0
intron_19_49811491_49811631	ENSG00000010361.13	0.90186	33	1	0.8975	Adrenal_Gland	0.975321	Stomach	32.8806	6.28348e-16	32.8806	-0.12882	-0.0309353	-0.122934	0.023534	1	0
intron_19_49811491_49811631	ENSG00000010361.13	0.90186	33	1	0.8975	Adrenal_Gland	0.975321	Stomach	32.8806	6.28348e-16	32.8806	-0.12882	-0.0309353	-0.122934	0.023534	1	0
intron_19_49811491_49811631	ENSG00000010361.13	0.90186	33	1	0.8975	Adrenal_Gland	0.975321	Stomach	32.8806	6.28348e-16	32.8806	-0.12882	-0.0309353	-0.122934	0.023534	1	0
intron_19_49811699_49812251	ENSG00000010361.13	0.03068	13	1	0.03068	Artery_Aorta	0.03068	Brain_Cerebellar_Hemisphere	13	8.59455e-18	13	-2.1612	2.1612	-1.82871	1.19882	1	0
intron_19_49811699_49812251	ENSG00000010361.13	0.03068	13	1	0.03068	Artery_Aorta	0.03068	Brain_Cerebellar_Hemisphere	13	8.59455e-18	13	-2.1612	2.1612	-1.82871	1.19882	1	0
intron_19_49811699_49812615	ENSG00000010361.13	0.136429	40	3	0.00672177	Thyroid	0.8975	Adipose_Subcutaneous	27.1468	4.37819e-16	1.21011	-0.12882	2.71032	1.58044	1.11476	3	0
intron_19_49811699_49812615	ENSG00000010361.13	0.136429	40	3	0.00672177	Thyroid	0.8975	Adipose_Subcutaneous	27.1468	4.37819e-16	1.21011	-0.12882	2.71032	1.58044	1.11476	3	0
intron_19_49811699_49812615	ENSG00000010361.13	0.136429	40	3	0.00672177	Thyroid	0.8975	Adipose_Subcutaneous	27.1468	4.37819e-16	1.21011	-0.12882	2.71032	1.58044	1.11476	3	0
intron_19_49812335_49812447	ENSG00000010361.13	0.0110758	49	1	0.007904	Adrenal_Gland	0.02499	Small_Intestine_Terminal_Ileum	48.6839	1.15395e-15	48.6839	2.24156	2.65614	2.53208	0.0999827	1	0
intron_19_49812335_49812447	ENSG00000010361.13	0.0110758	49	1	0.007904	Adrenal_Gland	0.02499	Small_Intestine_Terminal_Ileum	48.6839	1.15395e-15	48.6839	2.24156	2.65614	2.53208	0.0999827	1	0
intron_19_49812335_49812447	ENSG00000010361.13	0.0110758	49	1	0.007904	Adrenal_Gland	0.02499	Small_Intestine_Terminal_Ileum	48.6839	1.15395e-15	48.6839	2.24156	2.65614	2.53208	0.0999827	1	0
intron_19_49812335_49812447	ENSG00000010361.13	0.0110758	49	1	0.007904	Adrenal_Gland	0.02499	Small_Intestine_Terminal_Ileum	48.6839	1.15395e-15	48.6839	2.24156	2.65614	2.53208	0.0999827	1	0
intron_19_49812335_49812447	ENSG00000010361.13	0.0110758	49	1	0.007904	Adrenal_Gland	0.02499	Small_Intestine_Terminal_Ileum	48.6839	1.15395e-15	48.6839	2.24156	2.65614	2.53208	0.0999827	1	0
intron_19_49812335_49812447	ENSG00000010361.13	0.0110758	49	1	0.007904	Adrenal_Gland	0.02499	Small_Intestine_Terminal_Ileum	48.6839	1.15395e-15	48.6839	2.24156	2.65614	2.53208	0.0999827	1	0
intron_19_49812335_49812447	ENSG00000010361.13	0.0110758	49	1	0.007904	Adrenal_Gland	0.02499	Small_Intestine_Terminal_Ileum	48.6839	1.15395e-15	48.6839	2.24156	2.65614	2.53208	0.0999827	1	0
intron_19_49812335_49812615	ENSG00000010361.13	0.00947949	48	1	0.007904	Adrenal_Gland	0.03068	Brain_Putamen_basal_ganglia	47.3178	1.84918e-15	47.3178	-2.65614	-2.1612	-2.57443	0.135365	1	0
intron_19_49812335_49812615	ENSG00000010361.13	0.00947949	48	1	0.007904	Adrenal_Gland	0.03068	Brain_Putamen_basal_ganglia	47.3178	1.84918e-15	47.3178	-2.65614	-2.1612	-2.57443	0.135365	1	0
intron_19_49812335_49812615	ENSG00000010361.13	0.00947949	48	1	0.007904	Adrenal_Gland	0.03068	Brain_Putamen_basal_ganglia	47.3178	1.84918e-15	47.3178	-2.65614	-2.1612	-2.57443	0.135365	1	0
intron_19_49812335_49812615	ENSG00000010361.13	0.00947949	48	1	0.007904	Adrenal_Gland	0.03068	Brain_Putamen_basal_ganglia	47.3178	1.84918e-15	47.3178	-2.65614	-2.1612	-2.57443	0.135365	1	0
intron_19_49812335_49812615	ENSG00000010361.13	0.00947949	48	1	0.007904	Adrenal_Gland	0.03068	Brain_Putamen_basal_ganglia	47.3178	1.84918e-15	47.3178	-2.65614	-2.1612	-2.57443	0.135365	1	0
intron_19_49812335_49812615	ENSG00000010361.13	0.00947949	48	1	0.007904	Adrenal_Gland	0.03068	Brain_Putamen_basal_ganglia	47.3178	1.84918e-15	47.3178	-2.65614	-2.1612	-2.57443	0.135365	1	0
intron_19_49812335_49812638	ENSG00000010361.13	0.0286516	48	2	0.00434682	Brain_Cortex	0.0703994	Esophagus_Muscularis	45.4336	1.43401e-15	1.55916	-2.85183	-1.80933	-2.59013	0.235402	2	0
intron_19_49812335_49812638	ENSG00000010361.13	0.0286516	48	2	0.00434682	Brain_Cortex	0.0703994	Esophagus_Muscularis	45.4336	1.43401e-15	1.55916	-2.85183	-1.80933	-2.59013	0.235402	2	0
intron_19_49812335_49812638	ENSG00000010361.13	0.0286516	48	2	0.00434682	Brain_Cortex	0.0703994	Esophagus_Muscularis	45.4336	1.43401e-15	1.55916	-2.85183	-1.80933	-2.59013	0.235402	2	0
intron_19_49812335_49812638	ENSG00000010361.13	0.0286516	48	2	0.00434682	Brain_Cortex	0.0703994	Esophagus_Muscularis	45.4336	1.43401e-15	1.55916	-2.85183	-1.80933	-2.59013	0.235402	2	0
intron_19_49812335_49812638	ENSG00000010361.13	0.0286516	48	2	0.00434682	Brain_Cortex	0.0703994	Esophagus_Muscularis	45.4336	1.43401e-15	1.55916	-2.85183	-1.80933	-2.59013	0.235402	2	0
intron_19_49812335_49812638	ENSG00000010361.13	0.0286516	48	2	0.00434682	Brain_Cortex	0.0703994	Esophagus_Muscularis	45.4336	1.43401e-15	1.55916	-2.85183	-1.80933	-2.59013	0.235402	2	0
intron_19_49812335_49812638	ENSG00000010361.13	0.0286516	48	2	0.00434682	Brain_Cortex	0.0703994	Esophagus_Muscularis	45.4336	1.43401e-15	1.55916	-2.85183	-1.80933	-2.59013	0.235402	2	0
intron_19_49812335_49812996	ENSG00000010361.13	0.0229195	35	2	0.00441192	Breast_Mammary_Tissue	0.0308839	Brain_Putamen_basal_ganglia	32.7943	1.95606e-15	1.79707	-2.56753	2.8471	2.21024	1.47491	2	0
intron_19_49812335_49812996	ENSG00000010361.13	0.0229195	35	2	0.00441192	Breast_Mammary_Tissue	0.0308839	Brain_Putamen_basal_ganglia	32.7943	1.95606e-15	1.79707	-2.56753	2.8471	2.21024	1.47491	2	0
intron_19_49812335_49812996	ENSG00000010361.13	0.0229195	35	2	0.00441192	Breast_Mammary_Tissue	0.0308839	Brain_Putamen_basal_ganglia	32.7943	1.95606e-15	1.79707	-2.56753	2.8471	2.21024	1.47491	2	0
intron_19_49812335_49812996	ENSG00000010361.13	0.0229195	35	2	0.00441192	Breast_Mammary_Tissue	0.0308839	Brain_Putamen_basal_ganglia	32.7943	1.95606e-15	1.79707	-2.56753	2.8471	2.21024	1.47491	2	0
intron_19_49812736_49813133	ENSG00000010361.13	0.560554	11	2	0.287453	Skin_Sun_Exposed_Lower_leg	0.9596	Adipose_Visceral_Omentum	10.0119	3.32343e-33	0.988097	-1.06373	0.0506555	-0.059862	0.334328	2	0
intron_19_49812736_49813133	ENSG00000010361.13	0.560554	11	2	0.287453	Skin_Sun_Exposed_Lower_leg	0.9596	Adipose_Visceral_Omentum	10.0119	3.32343e-33	0.988097	-1.06373	0.0506555	-0.059862	0.334328	2	0
intron_19_49812736_49813133	ENSG00000010361.13	0.560554	11	2	0.287453	Skin_Sun_Exposed_Lower_leg	0.9596	Adipose_Visceral_Omentum	10.0119	3.32343e-33	0.988097	-1.06373	0.0506555	-0.059862	0.334328	2	0
intron_19_49835177_49835727	ENSG00000104973.16	0.1398	3	1	0.1398	Ovary	0.1398	Heart_Left_Ventricle	3	6.08744e-17	3	-1.47654	-1.47654	-1.47654	1.57009e-16	1	0
intron_19_49835945_49836226	ENSG00000104973.16	0.5741	25	1	0.5741	Brain_Amygdala	0.5741	Adipose_Subcutaneous	25	3.47982e-18	25	-0.562024	0.562024	0.337214	0.45889	1	0
intron_19_49835945_49836226	ENSG00000104973.16	0.5741	25	1	0.5741	Brain_Amygdala	0.5741	Adipose_Subcutaneous	25	3.47982e-18	25	-0.562024	0.562024	0.337214	0.45889	1	0
intron_19_49835945_49836226	ENSG00000104973.16	0.5741	25	1	0.5741	Brain_Amygdala	0.5741	Adipose_Subcutaneous	25	3.47982e-18	25	-0.562024	0.562024	0.337214	0.45889	1	0
intron_19_49835945_49836226	ENSG00000104973.16	0.5741	25	1	0.5741	Brain_Amygdala	0.5741	Adipose_Subcutaneous	25	3.47982e-18	25	-0.562024	0.562024	0.337214	0.45889	1	0
intron_19_49835945_49836232	ENSG00000104973.16	0.5741	27	1	0.5741	Brain_Hippocampus	0.5741	Brain_Spinal_cord_cervical_c-1	27	9.90482e-16	27	-0.562024	0.562024	-0.353867	0.444951	1	0
intron_19_49835945_49836232	ENSG00000104973.16	0.5741	27	1	0.5741	Brain_Hippocampus	0.5741	Brain_Spinal_cord_cervical_c-1	27	9.90482e-16	27	-0.562024	0.562024	-0.353867	0.444951	1	0
intron_19_49835945_49836232	ENSG00000104973.16	0.5741	27	1	0.5741	Brain_Hippocampus	0.5741	Brain_Spinal_cord_cervical_c-1	27	9.90482e-16	27	-0.562024	0.562024	-0.353867	0.444951	1	0
intron_19_49835945_49836232	ENSG00000104973.16	0.5741	27	1	0.5741	Brain_Hippocampus	0.5741	Brain_Spinal_cord_cervical_c-1	27	9.90482e-16	27	-0.562024	0.562024	-0.353867	0.444951	1	0
intron_19_49850955_49854406	ENSG00000104960.15	0.126	26	1	0.126	Minor_Salivary_Gland	0.126	Brain_Anterior_cingulate_cortex_BA24	26	1.20122e-15	26	1.53007	1.53007	1.53007	1.66163e-16	1	0
intron_19_49851096_49854406	ENSG00000104960.15	0.126	34	1	0.126	Muscle_Skeletal	0.126	Cells_EBV-transformed_lymphocytes	34	4.5739e-16	34	1.53007	1.53007	1.53007	1.7713e-16	1	0
intron_19_49851096_49854406	ENSG00000104973.16	0.126	34	1	0.126	Muscle_Skeletal	0.126	Cells_EBV-transformed_lymphocytes	34	4.5739e-16	34	1.53007	1.53007	1.53007	1.7713e-16	1	0
intron_19_49851096_49854406	ENSG00000104960.15	0.126	34	1	0.126	Muscle_Skeletal	0.126	Cells_EBV-transformed_lymphocytes	34	4.5739e-16	34	1.53007	1.53007	1.53007	1.7713e-16	1	0
intron_19_49851096_49854406	ENSG00000104973.16	0.126	34	1	0.126	Muscle_Skeletal	0.126	Cells_EBV-transformed_lymphocytes	34	4.5739e-16	34	1.53007	1.53007	1.53007	1.7713e-16	1	0
intron_19_49851096_49854406	ENSG00000104960.15	0.126	34	1	0.126	Muscle_Skeletal	0.126	Cells_EBV-transformed_lymphocytes	34	4.5739e-16	34	1.53007	1.53007	1.53007	1.7713e-16	1	0
intron_19_49851096_49854406	ENSG00000104960.15	0.126	34	1	0.126	Muscle_Skeletal	0.126	Cells_EBV-transformed_lymphocytes	34	4.5739e-16	34	1.53007	1.53007	1.53007	1.7713e-16	1	0
intron_19_49851208_49854406	ENSG00000104960.15	0.143696	44	2	0.0648562	Brain_Cortex	0.1317	Adipose_Visceral_Omentum	42.442	9.8646e-16	1.55798	1.50743	1.84625	1.60613	0.119098	2	0
intron_19_49851208_49854406	ENSG00000104960.15	0.143696	44	2	0.0648562	Brain_Cortex	0.1317	Adipose_Visceral_Omentum	42.442	9.8646e-16	1.55798	1.50743	1.84625	1.60613	0.119098	2	0
intron_19_49851208_49854406	ENSG00000104960.15	0.143696	44	2	0.0648562	Brain_Cortex	0.1317	Adipose_Visceral_Omentum	42.442	9.8646e-16	1.55798	1.50743	1.84625	1.60613	0.119098	2	0
intron_19_49851208_49854406	ENSG00000104973.16	0.143696	44	2	0.0648562	Brain_Cortex	0.1317	Adipose_Visceral_Omentum	42.442	9.8646e-16	1.55798	1.50743	1.84625	1.60613	0.119098	2	0
intron_19_49851208_49854406	ENSG00000104960.15	0.143696	44	2	0.0648562	Brain_Cortex	0.1317	Adipose_Visceral_Omentum	42.442	9.8646e-16	1.55798	1.50743	1.84625	1.60613	0.119098	2	0
intron_19_49851208_49854406	ENSG00000104960.15	0.143696	44	2	0.0648562	Brain_Cortex	0.1317	Adipose_Visceral_Omentum	42.442	9.8646e-16	1.55798	1.50743	1.84625	1.60613	0.119098	2	0
intron_19_49851208_49854406	ENSG00000104973.16	0.143696	44	2	0.0648562	Brain_Cortex	0.1317	Adipose_Visceral_Omentum	42.442	9.8646e-16	1.55798	1.50743	1.84625	1.60613	0.119098	2	0
intron_19_49851208_49854406	ENSG00000104973.16	0.143696	44	2	0.0648562	Brain_Cortex	0.1317	Adipose_Visceral_Omentum	42.442	9.8646e-16	1.55798	1.50743	1.84625	1.60613	0.119098	2	0
intron_19_49851499_49854406	ENSG00000104960.15	0.119436	24	2	0.0419825	Esophagus_Mucosa	0.1317	Colon_Transverse	18.9357	3.9061e-18	5.06427	-2.03369	1.63001	-1.44033	0.670111	2	0
intron_19_49851499_49854406	ENSG00000104960.15	0.119436	24	2	0.0419825	Esophagus_Mucosa	0.1317	Colon_Transverse	18.9357	3.9061e-18	5.06427	-2.03369	1.63001	-1.44033	0.670111	2	0
intron_19_49851499_49854406	ENSG00000104973.16	0.119436	24	2	0.0419825	Esophagus_Mucosa	0.1317	Colon_Transverse	18.9357	3.9061e-18	5.06427	-2.03369	1.63001	-1.44033	0.670111	2	0
intron_19_49854543_49854652	ENSG00000104960.15	0.9217	5	1	0.9217	Ovary	0.9217	Brain_Anterior_cingulate_cortex_BA24	5	4.11385e-33	5	-0.0982925	0.0982925	0.0589755	0.0879155	1	0
intron_19_49858427_49858554	ENSG00000269352.1	0.9141	15	2	0.72066	Esophagus_Muscularis	0.9454	Brain_Anterior_cingulate_cortex_BA24	14.4615	1.57867e-17	0.538541	-0.357577	-0.0684844	-0.0877573	0.0746434	2	0
intron_19_49858427_49858554	ENSG00000269352.1	0.9141	15	2	0.72066	Esophagus_Muscularis	0.9454	Brain_Anterior_cingulate_cortex_BA24	14.4615	1.57867e-17	0.538541	-0.357577	-0.0684844	-0.0877573	0.0746434	2	0
intron_19_49858427_49858843	ENSG00000269352.1	0.9454	21	1	0.9454	Artery_Aorta	0.9454	Esophagus_Mucosa	21	1.3348e-17	21	-0.0684844	-0.0684844	-0.0684844	6.93889e-18	1	0
intron_19_49858427_49858843	ENSG00000269352.1	0.9454	21	1	0.9454	Artery_Aorta	0.9454	Esophagus_Mucosa	21	1.3348e-17	21	-0.0684844	-0.0684844	-0.0684844	6.93889e-18	1	0
intron_19_49858427_49858843	ENSG00000269352.1	0.9454	21	1	0.9454	Artery_Aorta	0.9454	Esophagus_Mucosa	21	1.3348e-17	21	-0.0684844	-0.0684844	-0.0684844	6.93889e-18	1	0
intron_19_49858427_49858843	ENSG00000269352.1	0.9454	21	1	0.9454	Artery_Aorta	0.9454	Esophagus_Mucosa	21	1.3348e-17	21	-0.0684844	-0.0684844	-0.0684844	6.93889e-18	1	0
intron_19_49858427_49858843	ENSG00000269352.1	0.9454	21	1	0.9454	Artery_Aorta	0.9454	Esophagus_Mucosa	21	1.3348e-17	21	-0.0684844	-0.0684844	-0.0684844	6.93889e-18	1	0
intron_19_49858626_49858843	ENSG00000269352.1	0.00568775	22	2	0.001427	Minor_Salivary_Gland	0.9234	Brain_Caudate_basal_ganglia	21.0101	2.13524e-32	0.989947	-0.0961518	3.18913	0.0531793	0.700425	2	0
intron_19_49858626_49858843	ENSG00000269352.1	0.00568775	22	2	0.001427	Minor_Salivary_Gland	0.9234	Brain_Caudate_basal_ganglia	21.0101	2.13524e-32	0.989947	-0.0961518	3.18913	0.0531793	0.700425	2	0
intron_19_49858626_49858843	ENSG00000269352.1	0.00568775	22	2	0.001427	Minor_Salivary_Gland	0.9234	Brain_Caudate_basal_ganglia	21.0101	2.13524e-32	0.989947	-0.0961518	3.18913	0.0531793	0.700425	2	0
intron_19_49858653_49859089	ENSG00000104960.15	0.08969	18	1	0.08969	Brain_Cortex	0.08969	Adrenal_Gland	18	1.26205e-17	18	-1.69704	-1.69704	-1.69704	2.90011e-16	1	0
intron_19_49858653_49859089	ENSG00000104960.15	0.08969	18	1	0.08969	Brain_Cortex	0.08969	Adrenal_Gland	18	1.26205e-17	18	-1.69704	-1.69704	-1.69704	2.90011e-16	1	0
intron_19_49858653_49859089	ENSG00000104960.15	0.08969	18	1	0.08969	Brain_Cortex	0.08969	Adrenal_Gland	18	1.26205e-17	18	-1.69704	-1.69704	-1.69704	2.90011e-16	1	0
intron_19_49858762_49858843	ENSG00000269352.1	0.321834	28	2	0.126335	Colon_Sigmoid	0.9454	Artery_Tibial	23.0169	1.72297e-15	4.98312	-0.0684844	1.52871	1.23222	0.562656	2	0
intron_19_49858762_49858843	ENSG00000269352.1	0.321834	28	2	0.126335	Colon_Sigmoid	0.9454	Artery_Tibial	23.0169	1.72297e-15	4.98312	-0.0684844	1.52871	1.23222	0.562656	2	0
intron_19_49858762_49858843	ENSG00000269352.1	0.321834	28	2	0.126335	Colon_Sigmoid	0.9454	Artery_Tibial	23.0169	1.72297e-15	4.98312	-0.0684844	1.52871	1.23222	0.562656	2	0
intron_19_49858762_49858843	ENSG00000269352.1	0.321834	28	2	0.126335	Colon_Sigmoid	0.9454	Artery_Tibial	23.0169	1.72297e-15	4.98312	-0.0684844	1.52871	1.23222	0.562656	2	0
intron_19_49858762_49858843	ENSG00000269352.1	0.321834	28	2	0.126335	Colon_Sigmoid	0.9454	Artery_Tibial	23.0169	1.72297e-15	4.98312	-0.0684844	1.52871	1.23222	0.562656	2	0
intron_19_49859176_49859986	ENSG00000104960.15	0.0561737	24	3	0.01066	Adipose_Subcutaneous	0.1824	Artery_Tibial	20.1803	2.47072e-17	0.885252	-2.55365	-1.3334	-1.89183	0.387653	3	0
intron_19_49859176_49859986	ENSG00000104960.15	0.0561737	24	3	0.01066	Adipose_Subcutaneous	0.1824	Artery_Tibial	20.1803	2.47072e-17	0.885252	-2.55365	-1.3334	-1.89183	0.387653	3	0
intron_19_49859176_49859986	ENSG00000104960.15	0.0561737	24	3	0.01066	Adipose_Subcutaneous	0.1824	Artery_Tibial	20.1803	2.47072e-17	0.885252	-2.55365	-1.3334	-1.89183	0.387653	3	0
intron_19_49859176_49859986	ENSG00000104960.15	0.0561737	24	3	0.01066	Adipose_Subcutaneous	0.1824	Artery_Tibial	20.1803	2.47072e-17	0.885252	-2.55365	-1.3334	-1.89183	0.387653	3	0
intron_19_49861510_49861608	ENSG00000039650.11	0.00663335	22	2	0.001835	Brain_Spinal_cord_cervical_c-1	0.8148	Artery_Tibial	21.0119	7.82574e-18	0.988128	-3.11571	0.234238	-0.00320985	0.719115	2	0
intron_19_49861510_49861608	ENSG00000039650.11	0.00663335	22	2	0.001835	Brain_Spinal_cord_cervical_c-1	0.8148	Artery_Tibial	21.0119	7.82574e-18	0.988128	-3.11571	0.234238	-0.00320985	0.719115	2	0
intron_19_49861695_49861772	ENSG00000039650.11	0.01231	3	1	0.01231	Colon_Sigmoid	0.01231	Adipose_Visceral_Omentum	3	6.08744e-17	3	-2.50313	-2.50313	-2.50313	4.44089e-16	1	0
intron_19_49861695_49861772	ENSG00000039650.11	0.01231	3	1	0.01231	Colon_Sigmoid	0.01231	Adipose_Visceral_Omentum	3	6.08744e-17	3	-2.50313	-2.50313	-2.50313	4.44089e-16	1	0
intron_19_49864403_49865127	ENSG00000039650.11	0.00546596	15	2	0.00148738	Uterus	0.6119	Brain_Cerebellum	7.8267	4.41055e-18	7.15682	-3.17713	0.507363	-1.8441	1.45661	2	0
intron_19_49865242_49866399	ENSG00000039650.11	0.001835	11	1	0.001835	Esophagus_Muscularis	0.001835	Adipose_Subcutaneous	11	3.53437e-33	11	3.11571	3.11571	3.11571	2.43238e-16	1	0
intron_19_49865242_49866399	ENSG00000039650.11	0.001835	11	1	0.001835	Esophagus_Muscularis	0.001835	Adipose_Subcutaneous	11	3.53437e-33	11	3.11571	3.11571	3.11571	2.43238e-16	1	0
intron_19_49865242_49866399	ENSG00000039650.11	0.001835	11	1	0.001835	Esophagus_Muscularis	0.001835	Adipose_Subcutaneous	11	3.53437e-33	11	3.11571	3.11571	3.11571	2.43238e-16	1	0
intron_19_49865242_49866399	ENSG00000039650.11	0.001835	11	1	0.001835	Esophagus_Muscularis	0.001835	Adipose_Subcutaneous	11	3.53437e-33	11	3.11571	3.11571	3.11571	2.43238e-16	1	0
intron_19_49865302_49866399	ENSG00000039650.11	0.00591408	15	2	0.001427	Prostate	0.2319	Adrenal_Gland	12.9243	2.95471e-17	1.92347	-1.19548	3.18913	2.70518	1.18777	2	0
intron_19_49865302_49866399	ENSG00000039650.11	0.00591408	15	2	0.001427	Prostate	0.2319	Adrenal_Gland	12.9243	2.95471e-17	1.92347	-1.19548	3.18913	2.70518	1.18777	2	0
intron_19_49865426_49866399	ENSG00000039650.11	0.00609162	32	2	0.001498	Cells_Cultured_fibroblasts	0.2319	Colon_Transverse	29.8656	6.13493e-16	1.9451	-3.17507	1.19548	-2.84675	1.06067	2	0
intron_19_49865426_49866399	ENSG00000039650.11	0.00609162	32	2	0.001498	Cells_Cultured_fibroblasts	0.2319	Colon_Transverse	29.8656	6.13493e-16	1.9451	-3.17507	1.19548	-2.84675	1.06067	2	0
intron_19_49865426_49866399	ENSG00000039650.11	0.00609162	32	2	0.001498	Cells_Cultured_fibroblasts	0.2319	Colon_Transverse	29.8656	6.13493e-16	1.9451	-3.17507	1.19548	-2.84675	1.06067	2	0
intron_19_49865426_49866399	ENSG00000039650.11	0.00609162	32	2	0.001498	Cells_Cultured_fibroblasts	0.2319	Colon_Transverse	29.8656	6.13493e-16	1.9451	-3.17507	1.19548	-2.84675	1.06067	2	0
intron_19_49866445_49867054	ENSG00000039650.11	0.00488615	49	2	0.000999919	Minor_Salivary_Gland	0.2319	Brain_Nucleus_accumbens_basal_ganglia	41.6867	7.15896e-16	6.53824	-3.29055	2.18602	-2.78204	1.00261	2	0
intron_19_49866445_49867054	ENSG00000039650.11	0.00488615	49	2	0.000999919	Minor_Salivary_Gland	0.2319	Brain_Nucleus_accumbens_basal_ganglia	41.6867	7.15896e-16	6.53824	-3.29055	2.18602	-2.78204	1.00261	2	0
intron_19_49866445_49867054	ENSG00000039650.11	0.00488615	49	2	0.000999919	Minor_Salivary_Gland	0.2319	Brain_Nucleus_accumbens_basal_ganglia	41.6867	7.15896e-16	6.53824	-3.29055	2.18602	-2.78204	1.00261	2	0
intron_19_49866445_49867054	ENSG00000039650.11	0.00488615	49	2	0.000999919	Minor_Salivary_Gland	0.2319	Brain_Nucleus_accumbens_basal_ganglia	41.6867	7.15896e-16	6.53824	-3.29055	2.18602	-2.78204	1.00261	2	0
intron_19_49866445_49867054	ENSG00000039650.11	0.00488615	49	2	0.000999919	Minor_Salivary_Gland	0.2319	Brain_Nucleus_accumbens_basal_ganglia	41.6867	7.15896e-16	6.53824	-3.29055	2.18602	-2.78204	1.00261	2	0
intron_19_49866445_49867054	ENSG00000039650.11	0.00488615	49	2	0.000999919	Minor_Salivary_Gland	0.2319	Brain_Nucleus_accumbens_basal_ganglia	41.6867	7.15896e-16	6.53824	-3.29055	2.18602	-2.78204	1.00261	2	0
intron_19_49866445_49867054	ENSG00000039650.11	0.00488615	49	2	0.000999919	Minor_Salivary_Gland	0.2319	Brain_Nucleus_accumbens_basal_ganglia	41.6867	7.15896e-16	6.53824	-3.29055	2.18602	-2.78204	1.00261	2	0
intron_19_49866528_49867054	ENSG00000039650.11	0.00140777	49	1	0.00095891	Prostate	0.00254613	Brain_Cortex	48.1228	1.12348e-15	48.1228	3.01781	3.30231	3.1646	0.0686146	1	0
intron_19_49866528_49867054	ENSG00000039650.11	0.00140777	49	1	0.00095891	Prostate	0.00254613	Brain_Cortex	48.1228	1.12348e-15	48.1228	3.01781	3.30231	3.1646	0.0686146	1	0
intron_19_49866528_49867054	ENSG00000039650.11	0.00140777	49	1	0.00095891	Prostate	0.00254613	Brain_Cortex	48.1228	1.12348e-15	48.1228	3.01781	3.30231	3.1646	0.0686146	1	0
intron_19_49866528_49867054	ENSG00000039650.11	0.00140777	49	1	0.00095891	Prostate	0.00254613	Brain_Cortex	48.1228	1.12348e-15	48.1228	3.01781	3.30231	3.1646	0.0686146	1	0
intron_19_49866528_49867054	ENSG00000039650.11	0.00140777	49	1	0.00095891	Prostate	0.00254613	Brain_Cortex	48.1228	1.12348e-15	48.1228	3.01781	3.30231	3.1646	0.0686146	1	0
intron_19_49866528_49867054	ENSG00000039650.11	0.00140777	49	1	0.00095891	Prostate	0.00254613	Brain_Cortex	48.1228	1.12348e-15	48.1228	3.01781	3.30231	3.1646	0.0686146	1	0
intron_19_49866528_49867054	ENSG00000039650.11	0.00140777	49	1	0.00095891	Prostate	0.00254613	Brain_Cortex	48.1228	1.12348e-15	48.1228	3.01781	3.30231	3.1646	0.0686146	1	0
intron_19_49867217_49867312	ENSG00000039650.11	0.001769	5	1	0.001769	Cells_Cultured_fibroblasts	0.001769	Adipose_Subcutaneous	5	2.46836e-17	5	-3.1265	3.1265	0.6253	3.42491	1	0
intron_19_49867217_49867312	ENSG00000039650.11	0.001769	5	1	0.001769	Cells_Cultured_fibroblasts	0.001769	Adipose_Subcutaneous	5	2.46836e-17	5	-3.1265	3.1265	0.6253	3.42491	1	0
intron_19_49867217_49867469	ENSG00000039650.11	0.0018351	38	1	0.001427	Spleen	0.0049236	Brain_Cortex	36.9573	9.49448e-16	36.9573	2.81199	3.18913	3.07229	0.11138	1	0
intron_19_49867217_49867469	ENSG00000039650.11	0.0018351	38	1	0.001427	Spleen	0.0049236	Brain_Cortex	36.9573	9.49448e-16	36.9573	2.81199	3.18913	3.07229	0.11138	1	0
intron_19_49867217_49867469	ENSG00000039650.11	0.0018351	38	1	0.001427	Spleen	0.0049236	Brain_Cortex	36.9573	9.49448e-16	36.9573	2.81199	3.18913	3.07229	0.11138	1	0
intron_19_49867217_49867469	ENSG00000039650.11	0.0018351	38	1	0.001427	Spleen	0.0049236	Brain_Cortex	36.9573	9.49448e-16	36.9573	2.81199	3.18913	3.07229	0.11138	1	0
intron_19_49867217_49867469	ENSG00000039650.11	0.0018351	38	1	0.001427	Spleen	0.0049236	Brain_Cortex	36.9573	9.49448e-16	36.9573	2.81199	3.18913	3.07229	0.11138	1	0
intron_19_49867217_49867679	ENSG00000039650.11	0.00199553	16	1	0.001769	Adrenal_Gland	0.00497245	Brain_Cortex	15.7017	6.34476e-18	15.7017	-3.1265	-2.80881	-3.06086	0.118665	1	0
intron_19_49873302_49877237	ENSG00000204673.10	0.5369	43	1	0.5369	Adrenal_Gland	0.5369	Artery_Tibial	43	1.06074e-15	43	-0.617508	0.617508	-0.330295	0.527923	1	0
intron_19_49873302_49877237	ENSG00000204673.10	0.5369	43	1	0.5369	Adrenal_Gland	0.5369	Artery_Tibial	43	1.06074e-15	43	-0.617508	0.617508	-0.330295	0.527923	1	0
intron_19_49873302_49877237	ENSG00000204673.10	0.5369	43	1	0.5369	Adrenal_Gland	0.5369	Artery_Tibial	43	1.06074e-15	43	-0.617508	0.617508	-0.330295	0.527923	1	0
intron_19_49873302_49877237	ENSG00000204673.10	0.5369	43	1	0.5369	Adrenal_Gland	0.5369	Artery_Tibial	43	1.06074e-15	43	-0.617508	0.617508	-0.330295	0.527923	1	0
intron_19_49873302_49877237	ENSG00000204673.10	0.5369	43	1	0.5369	Adrenal_Gland	0.5369	Artery_Tibial	43	1.06074e-15	43	-0.617508	0.617508	-0.330295	0.527923	1	0
intron_19_49877744_49878143	ENSG00000104946.12	0.448	15	1	0.448	Brain_Cerebellum	0.448	Artery_Aorta	15	8.08682e-18	15	-0.758754	0.758754	-0.252918	0.740468	1	0
intron_19_49877744_49878143	ENSG00000104946.12	0.448	15	1	0.448	Brain_Cerebellum	0.448	Artery_Aorta	15	8.08682e-18	15	-0.758754	0.758754	-0.252918	0.740468	1	0
intron_19_49877744_49878143	ENSG00000104946.12	0.448	15	1	0.448	Brain_Cerebellum	0.448	Artery_Aorta	15	8.08682e-18	15	-0.758754	0.758754	-0.252918	0.740468	1	0
intron_19_49878572_49880279	ENSG00000104946.12	0.6134	13	1	0.6134	Colon_Sigmoid	0.6134	Skin_Not_Sun_Exposed_Suprapubic	13	2.49671e-32	13	-0.505226	-0.505226	-0.505226	5.55112e-17	1	0
intron_19_49878572_49880279	ENSG00000104946.12	0.6134	13	1	0.6134	Colon_Sigmoid	0.6134	Skin_Not_Sun_Exposed_Suprapubic	13	2.49671e-32	13	-0.505226	-0.505226	-0.505226	5.55112e-17	1	0
intron_19_49878572_49880279	ENSG00000104946.12	0.6134	13	1	0.6134	Colon_Sigmoid	0.6134	Skin_Not_Sun_Exposed_Suprapubic	13	2.49671e-32	13	-0.505226	-0.505226	-0.505226	5.55112e-17	1	0
intron_19_49879504_49880279	ENSG00000104946.12	0.6134	29	1	0.6134	Brain_Cortex	0.6134	Adipose_Visceral_Omentum	29	1.54934e-15	29	0.505226	0.505226	0.505226	6.29437e-17	1	0
intron_19_49879504_49880279	ENSG00000104946.12	0.6134	29	1	0.6134	Brain_Cortex	0.6134	Adipose_Visceral_Omentum	29	1.54934e-15	29	0.505226	0.505226	0.505226	6.29437e-17	1	0
intron_19_49879504_49880279	ENSG00000104946.12	0.6134	29	1	0.6134	Brain_Cortex	0.6134	Adipose_Visceral_Omentum	29	1.54934e-15	29	0.505226	0.505226	0.505226	6.29437e-17	1	0
intron_19_49879504_49880279	ENSG00000104946.12	0.6134	29	1	0.6134	Brain_Cortex	0.6134	Adipose_Visceral_Omentum	29	1.54934e-15	29	0.505226	0.505226	0.505226	6.29437e-17	1	0
intron_19_49880402_49881268	ENSG00000104946.12	0.00855552	10	2	0.002041	Brain_Amygdala	0.4873	Liver	9.04182	2.00213e-18	0.958183	-3.0842	3.0842	2.08948	2.17138	2	0
intron_19_49880402_49881268	ENSG00000104946.12	0.00855552	10	2	0.002041	Brain_Amygdala	0.4873	Liver	9.04182	2.00213e-18	0.958183	-3.0842	3.0842	2.08948	2.17138	2	0
intron_19_49881475_49882041	ENSG00000104946.12	0.00238666	25	4	0.00073011	Skin_Sun_Exposed_Lower_leg	0.8373	Stomach	12.442	1.26484e-17	0.978502	-2.57273	3.37802	1.38567	2.41866	4	0
intron_19_49881475_49882041	ENSG00000104946.12	0.00238666	25	4	0.00073011	Skin_Sun_Exposed_Lower_leg	0.8373	Stomach	12.442	1.26484e-17	0.978502	-2.57273	3.37802	1.38567	2.41866	4	0
intron_19_49881475_49882041	ENSG00000104946.12	0.00238666	25	4	0.00073011	Skin_Sun_Exposed_Lower_leg	0.8373	Stomach	12.442	1.26484e-17	0.978502	-2.57273	3.37802	1.38567	2.41866	4	0
intron_19_49881475_49882041	ENSG00000104946.12	0.00238666	25	4	0.00073011	Skin_Sun_Exposed_Lower_leg	0.8373	Stomach	12.442	1.26484e-17	0.978502	-2.57273	3.37802	1.38567	2.41866	4	0
intron_19_49881832_49882041	ENSG00000104946.12	0.001059	1	1	0.001059	Liver	0.001059	Liver	1	1	1	-3.27436	-3.27436	-3.27436	NA	1	0
intron_19_49884369_49884459	ENSG00000104946.12	0.0518332	49	1	0.0332823	Testis	0.07018	Adrenal_Gland	47.6033	1.10018e-15	47.6033	1.81075	2.12866	1.91716	0.122543	1	0
intron_19_49884369_49884459	ENSG00000104946.12	0.0518332	49	1	0.0332823	Testis	0.07018	Adrenal_Gland	47.6033	1.10018e-15	47.6033	1.81075	2.12866	1.91716	0.122543	1	0
intron_19_49884369_49884459	ENSG00000104946.12	0.0518332	49	1	0.0332823	Testis	0.07018	Adrenal_Gland	47.6033	1.10018e-15	47.6033	1.81075	2.12866	1.91716	0.122543	1	0
intron_19_49884369_49884459	ENSG00000104946.12	0.0518332	49	1	0.0332823	Testis	0.07018	Adrenal_Gland	47.6033	1.10018e-15	47.6033	1.81075	2.12866	1.91716	0.122543	1	0
intron_19_49884369_49884459	ENSG00000104946.12	0.0518332	49	1	0.0332823	Testis	0.07018	Adrenal_Gland	47.6033	1.10018e-15	47.6033	1.81075	2.12866	1.91716	0.122543	1	0
intron_19_49884369_49884459	ENSG00000104946.12	0.0518332	49	1	0.0332823	Testis	0.07018	Adrenal_Gland	47.6033	1.10018e-15	47.6033	1.81075	2.12866	1.91716	0.122543	1	0
intron_19_49884369_49884459	ENSG00000104946.12	0.0518332	49	1	0.0332823	Testis	0.07018	Adrenal_Gland	47.6033	1.10018e-15	47.6033	1.81075	2.12866	1.91716	0.122543	1	0
intron_19_49884369_49884512	ENSG00000104946.12	0.0515294	45	1	0.0330376	Testis	0.07018	Adrenal_Gland	43.6631	9.28663e-16	43.6631	-2.13163	-1.81075	-1.91851	0.124836	1	0
intron_19_49884369_49884512	ENSG00000104946.12	0.0515294	45	1	0.0330376	Testis	0.07018	Adrenal_Gland	43.6631	9.28663e-16	43.6631	-2.13163	-1.81075	-1.91851	0.124836	1	0
intron_19_49884369_49884512	ENSG00000104946.12	0.0515294	45	1	0.0330376	Testis	0.07018	Adrenal_Gland	43.6631	9.28663e-16	43.6631	-2.13163	-1.81075	-1.91851	0.124836	1	0
intron_19_49884369_49884512	ENSG00000104946.12	0.0515294	45	1	0.0330376	Testis	0.07018	Adrenal_Gland	43.6631	9.28663e-16	43.6631	-2.13163	-1.81075	-1.91851	0.124836	1	0
intron_19_49884369_49884512	ENSG00000104946.12	0.0515294	45	1	0.0330376	Testis	0.07018	Adrenal_Gland	43.6631	9.28663e-16	43.6631	-2.13163	-1.81075	-1.91851	0.124836	1	0
intron_19_49884369_49884512	ENSG00000104946.12	0.0515294	45	1	0.0330376	Testis	0.07018	Adrenal_Gland	43.6631	9.28663e-16	43.6631	-2.13163	-1.81075	-1.91851	0.124836	1	0
intron_19_49884369_49884512	ENSG00000104946.12	0.0515294	45	1	0.0330376	Testis	0.07018	Adrenal_Gland	43.6631	9.28663e-16	43.6631	-2.13163	-1.81075	-1.91851	0.124836	1	0
intron_19_49884758_49885172	ENSG00000104946.12	0.00259739	49	1	0.001405	Heart_Left_Ventricle	0.05081	Brain_Putamen_basal_ganglia	48.4046	9.64945e-16	48.4046	1.95308	3.19362	2.98989	0.160108	1	0
intron_19_49884758_49885172	ENSG00000104946.12	0.00259739	49	1	0.001405	Heart_Left_Ventricle	0.05081	Brain_Putamen_basal_ganglia	48.4046	9.64945e-16	48.4046	1.95308	3.19362	2.98989	0.160108	1	0
intron_19_49884758_49885172	ENSG00000104946.12	0.00259739	49	1	0.001405	Heart_Left_Ventricle	0.05081	Brain_Putamen_basal_ganglia	48.4046	9.64945e-16	48.4046	1.95308	3.19362	2.98989	0.160108	1	0
intron_19_49884758_49885172	ENSG00000104946.12	0.00259739	49	1	0.001405	Heart_Left_Ventricle	0.05081	Brain_Putamen_basal_ganglia	48.4046	9.64945e-16	48.4046	1.95308	3.19362	2.98989	0.160108	1	0
intron_19_49884758_49885172	ENSG00000104946.12	0.00259739	49	1	0.001405	Heart_Left_Ventricle	0.05081	Brain_Putamen_basal_ganglia	48.4046	9.64945e-16	48.4046	1.95308	3.19362	2.98989	0.160108	1	0
intron_19_49884758_49885172	ENSG00000104946.12	0.00259739	49	1	0.001405	Heart_Left_Ventricle	0.05081	Brain_Putamen_basal_ganglia	48.4046	9.64945e-16	48.4046	1.95308	3.19362	2.98989	0.160108	1	0
intron_19_49884758_49885172	ENSG00000104946.12	0.00259739	49	1	0.001405	Heart_Left_Ventricle	0.05081	Brain_Putamen_basal_ganglia	48.4046	9.64945e-16	48.4046	1.95308	3.19362	2.98989	0.160108	1	0
intron_19_49884758_49887476	ENSG00000104946.12	0.00236666	48	1	9.849e-06	Ovary	0.08654	Liver	46.5834	7.09421e-16	46.5834	-4.42046	-1.71394	-3.00181	0.285396	1	0
intron_19_49884758_49887476	ENSG00000104946.12	0.00236666	48	1	9.849e-06	Ovary	0.08654	Liver	46.5834	7.09421e-16	46.5834	-4.42046	-1.71394	-3.00181	0.285396	1	0
intron_19_49884758_49887476	ENSG00000104946.12	0.00236666	48	1	9.849e-06	Ovary	0.08654	Liver	46.5834	7.09421e-16	46.5834	-4.42046	-1.71394	-3.00181	0.285396	1	0
intron_19_49884758_49887476	ENSG00000104946.12	0.00236666	48	1	9.849e-06	Ovary	0.08654	Liver	46.5834	7.09421e-16	46.5834	-4.42046	-1.71394	-3.00181	0.285396	1	0
intron_19_49884758_49887476	ENSG00000104946.12	0.00236666	48	1	9.849e-06	Ovary	0.08654	Liver	46.5834	7.09421e-16	46.5834	-4.42046	-1.71394	-3.00181	0.285396	1	0
intron_19_49884758_49887476	ENSG00000104946.12	0.00236666	48	1	9.849e-06	Ovary	0.08654	Liver	46.5834	7.09421e-16	46.5834	-4.42046	-1.71394	-3.00181	0.285396	1	0
intron_19_49884758_49887476	ENSG00000104946.12	0.00236666	48	1	9.849e-06	Ovary	0.08654	Liver	46.5834	7.09421e-16	46.5834	-4.42046	-1.71394	-3.00181	0.285396	1	0
intron_19_49886726_49887476	ENSG00000104946.12	0.00211019	21	1	0.00211019	Adipose_Visceral_Omentum	0.00211019	Adipose_Subcutaneous	21	7.66764e-18	21	3.07427	3.07427	3.07427	8.65689e-16	1	0
intron_19_49886726_49887476	ENSG00000104946.12	0.00211019	21	1	0.00211019	Adipose_Visceral_Omentum	0.00211019	Adipose_Subcutaneous	21	7.66764e-18	21	3.07427	3.07427	3.07427	8.65689e-16	1	0
intron_19_49886726_49887476	ENSG00000104946.12	0.00211019	21	1	0.00211019	Adipose_Visceral_Omentum	0.00211019	Adipose_Subcutaneous	21	7.66764e-18	21	3.07427	3.07427	3.07427	8.65689e-16	1	0
intron_19_49909884_49929326	ENSG00000104951.15	0.000179446	5	2	5.03001e-06	Lung	0.6972	Thyroid	3.93432	2.44694e-18	0.946156	-0.389103	4.56353	3.0492	1.95889	2	0
intron_19_49909884_49929326	ENSG00000213024.11	0.000179446	5	2	5.03001e-06	Lung	0.6972	Thyroid	3.93432	2.44694e-18	0.946156	-0.389103	4.56353	3.0492	1.95889	2	0
intron_19_49927848_49929326	ENSG00000213024.11	6.83001e-07	20	1	6.83001e-07	Lung	6.83001e-07	Adipose_Visceral_Omentum	20	1.34145e-17	20	-4.96614	-4.96614	-4.96614	2.88163e-16	1	0
intron_19_49927848_49929326	ENSG00000104951.15	6.83001e-07	20	1	6.83001e-07	Lung	6.83001e-07	Adipose_Visceral_Omentum	20	1.34145e-17	20	-4.96614	-4.96614	-4.96614	2.88163e-16	1	0
intron_19_49929400_49929701	ENSG00000169136.10	0.439884	1	1	0.439884	Liver	0.439884	Liver	1	1	1	-0.772389	-0.772389	-0.772389	NA	1	0
intron_19_49929400_49930732	ENSG00000169136.10	0.676338	49	2	0.348014	Cells_EBV-transformed_lymphocytes	0.562041	Whole_Blood	45.3078	8.98529e-16	2.29981	-0.646277	0.938449	0.7683	0.227148	2	0
intron_19_49929400_49930732	ENSG00000169136.10	0.676338	49	2	0.348014	Cells_EBV-transformed_lymphocytes	0.562041	Whole_Blood	45.3078	8.98529e-16	2.29981	-0.646277	0.938449	0.7683	0.227148	2	0
intron_19_49929400_49930732	ENSG00000169136.10	0.676338	49	2	0.348014	Cells_EBV-transformed_lymphocytes	0.562041	Whole_Blood	45.3078	8.98529e-16	2.29981	-0.646277	0.938449	0.7683	0.227148	2	0
intron_19_49929400_49930732	ENSG00000169136.10	0.676338	49	2	0.348014	Cells_EBV-transformed_lymphocytes	0.562041	Whole_Blood	45.3078	8.98529e-16	2.29981	-0.646277	0.938449	0.7683	0.227148	2	0
intron_19_49929400_49930732	ENSG00000169136.10	0.676338	49	2	0.348014	Cells_EBV-transformed_lymphocytes	0.562041	Whole_Blood	45.3078	8.98529e-16	2.29981	-0.646277	0.938449	0.7683	0.227148	2	0
intron_19_49929400_49930732	ENSG00000169136.10	0.676338	49	2	0.348014	Cells_EBV-transformed_lymphocytes	0.562041	Whole_Blood	45.3078	8.98529e-16	2.29981	-0.646277	0.938449	0.7683	0.227148	2	0
intron_19_49929400_49930732	ENSG00000169136.10	0.676338	49	2	0.348014	Cells_EBV-transformed_lymphocytes	0.562041	Whole_Blood	45.3078	8.98529e-16	2.29981	-0.646277	0.938449	0.7683	0.227148	2	0
intron_19_49929865_49930732	ENSG00000169136.10	0.643651	6	2	0.365879	Cells_EBV-transformed_lymphocytes	0.583	Brain_Spinal_cord_cervical_c-1	5.65928	3.40964e-17	0.20667	-0.904219	-0.549008	-0.711826	0.112913	2	0
intron_19_49976784_49979083	ENSG00000105053.10	0.322823	12	1	0.3108	Skin_Not_Sun_Exposed_Suprapubic	0.4761	Artery_Aorta	11.996	1.70452e-18	11.996	-1.01354	-0.712589	-0.988465	0.0868784	1	0
intron_19_49976784_49979083	ENSG00000105053.10	0.322823	12	1	0.3108	Skin_Not_Sun_Exposed_Suprapubic	0.4761	Artery_Aorta	11.996	1.70452e-18	11.996	-1.01354	-0.712589	-0.988465	0.0868784	1	0
intron_19_49976784_49979083	ENSG00000105053.10	0.322823	12	1	0.3108	Skin_Not_Sun_Exposed_Suprapubic	0.4761	Artery_Aorta	11.996	1.70452e-18	11.996	-1.01354	-0.712589	-0.988465	0.0868784	1	0
intron_19_49981013_49988372	ENSG00000105053.10	0.182754	27	2	0.0208497	Brain_Anterior_cingulate_cortex_BA24	0.5528	Pituitary	23.2191	8.39354e-16	2.8003	0.59357	2.3107	1.65793	0.4048	2	0
intron_19_49981013_49988372	ENSG00000105053.10	0.182754	27	2	0.0208497	Brain_Anterior_cingulate_cortex_BA24	0.5528	Pituitary	23.2191	8.39354e-16	2.8003	0.59357	2.3107	1.65793	0.4048	2	0
intron_19_49981013_49988372	ENSG00000105053.10	0.182754	27	2	0.0208497	Brain_Anterior_cingulate_cortex_BA24	0.5528	Pituitary	23.2191	8.39354e-16	2.8003	0.59357	2.3107	1.65793	0.4048	2	0
intron_19_49982188_49988372	ENSG00000105053.10	0.279017	41	2	0.08645	Cells_Cultured_fibroblasts	0.961699	Testis	30.237	5.6857e-16	9.5155	-1.71443	-0.0480217	-1.00616	0.50152	2	0
intron_19_49982188_49988372	ENSG00000105053.10	0.279017	41	2	0.08645	Cells_Cultured_fibroblasts	0.961699	Testis	30.237	5.6857e-16	9.5155	-1.71443	-0.0480217	-1.00616	0.50152	2	0
intron_19_49982188_49988372	ENSG00000105053.10	0.279017	41	2	0.08645	Cells_Cultured_fibroblasts	0.961699	Testis	30.237	5.6857e-16	9.5155	-1.71443	-0.0480217	-1.00616	0.50152	2	0
intron_19_49982188_49988372	ENSG00000105053.10	0.279017	41	2	0.08645	Cells_Cultured_fibroblasts	0.961699	Testis	30.237	5.6857e-16	9.5155	-1.71443	-0.0480217	-1.00616	0.50152	2	0
intron_19_49982188_49988372	ENSG00000105053.10	0.279017	41	2	0.08645	Cells_Cultured_fibroblasts	0.961699	Testis	30.237	5.6857e-16	9.5155	-1.71443	-0.0480217	-1.00616	0.50152	2	0
intron_19_49982188_49988372	ENSG00000105053.10	0.279017	41	2	0.08645	Cells_Cultured_fibroblasts	0.961699	Testis	30.237	5.6857e-16	9.5155	-1.71443	-0.0480217	-1.00616	0.50152	2	0
intron_19_49994919_50000790	ENSG00000105053.10	8.08408e-05	18	2	8.41966e-05	Adipose_Subcutaneous	0.0359531	Skin_Sun_Exposed_Lower_leg	17.0458	1.86285e-17	0.954223	-3.93213	-2.09746	-3.57474	0.691979	2	0
intron_19_49994919_50000790	ENSG00000105053.10	8.08408e-05	18	2	8.41966e-05	Adipose_Subcutaneous	0.0359531	Skin_Sun_Exposed_Lower_leg	17.0458	1.86285e-17	0.954223	-3.93213	-2.09746	-3.57474	0.691979	2	0
intron_19_49995275_49997504	ENSG00000105053.10	8.41966e-05	45	1	8.41966e-05	Brain_Anterior_cingulate_cortex_BA24	8.41966e-05	Brain_Putamen_basal_ganglia	45	9.85825e-16	45	-3.93213	3.93213	3.75737	1.17233	1	0
intron_19_49995275_49997504	ENSG00000105053.10	8.41966e-05	45	1	8.41966e-05	Brain_Anterior_cingulate_cortex_BA24	8.41966e-05	Brain_Putamen_basal_ganglia	45	9.85825e-16	45	-3.93213	3.93213	3.75737	1.17233	1	0
intron_19_49995275_49997504	ENSG00000105053.10	8.41966e-05	45	1	8.41966e-05	Brain_Anterior_cingulate_cortex_BA24	8.41966e-05	Brain_Putamen_basal_ganglia	45	9.85825e-16	45	-3.93213	3.93213	3.75737	1.17233	1	0
intron_19_49995275_49997504	ENSG00000105053.10	8.41966e-05	45	1	8.41966e-05	Brain_Anterior_cingulate_cortex_BA24	8.41966e-05	Brain_Putamen_basal_ganglia	45	9.85825e-16	45	-3.93213	3.93213	3.75737	1.17233	1	0
intron_19_49995275_49997504	ENSG00000105053.10	8.41966e-05	45	1	8.41966e-05	Brain_Anterior_cingulate_cortex_BA24	8.41966e-05	Brain_Putamen_basal_ganglia	45	9.85825e-16	45	-3.93213	3.93213	3.75737	1.17233	1	0
intron_19_49995275_49997504	ENSG00000105053.10	8.41966e-05	45	1	8.41966e-05	Brain_Anterior_cingulate_cortex_BA24	8.41966e-05	Brain_Putamen_basal_ganglia	45	9.85825e-16	45	-3.93213	3.93213	3.75737	1.17233	1	0
intron_19_49995275_50000790	ENSG00000105053.10	0.265467	40	2	0.461397	Adrenal_Gland	0.903944	Heart_Atrial_Appendage	35.2129	4.92137e-16	4.78712	-0.736549	0.497694	-0.275175	0.571581	2	0
intron_19_49995275_50000790	ENSG00000105053.10	0.265467	40	2	0.461397	Adrenal_Gland	0.903944	Heart_Atrial_Appendage	35.2129	4.92137e-16	4.78712	-0.736549	0.497694	-0.275175	0.571581	2	0
intron_19_49995275_50000790	ENSG00000105053.10	0.265467	40	2	0.461397	Adrenal_Gland	0.903944	Heart_Atrial_Appendage	35.2129	4.92137e-16	4.78712	-0.736549	0.497694	-0.275175	0.571581	2	0
intron_19_49995275_50000790	ENSG00000105053.10	0.265467	40	2	0.461397	Adrenal_Gland	0.903944	Heart_Atrial_Appendage	35.2129	4.92137e-16	4.78712	-0.736549	0.497694	-0.275175	0.571581	2	0
intron_19_49995275_50000790	ENSG00000105053.10	0.265467	40	2	0.461397	Adrenal_Gland	0.903944	Heart_Atrial_Appendage	35.2129	4.92137e-16	4.78712	-0.736549	0.497694	-0.275175	0.571581	2	0
intron_19_49995275_50000790	ENSG00000105053.10	0.265467	40	2	0.461397	Adrenal_Gland	0.903944	Heart_Atrial_Appendage	35.2129	4.92137e-16	4.78712	-0.736549	0.497694	-0.275175	0.571581	2	0
intron_19_49995275_50000790	ENSG00000105053.10	0.265467	40	2	0.461397	Adrenal_Gland	0.903944	Heart_Atrial_Appendage	35.2129	4.92137e-16	4.78712	-0.736549	0.497694	-0.275175	0.571581	2	0
intron_19_49997570_50000790	ENSG00000105053.10	0.24303	45	2	0.120199	Artery_Tibial	0.6229	Breast_Mammary_Tissue	42.0709	6.00596e-16	2.92913	-1.55394	1.46413	-0.211247	0.585893	2	0
intron_19_49997570_50000790	ENSG00000105053.10	0.24303	45	2	0.120199	Artery_Tibial	0.6229	Breast_Mammary_Tissue	42.0709	6.00596e-16	2.92913	-1.55394	1.46413	-0.211247	0.585893	2	0
intron_19_49997570_50000790	ENSG00000105053.10	0.24303	45	2	0.120199	Artery_Tibial	0.6229	Breast_Mammary_Tissue	42.0709	6.00596e-16	2.92913	-1.55394	1.46413	-0.211247	0.585893	2	0
intron_19_49997570_50000790	ENSG00000105053.10	0.24303	45	2	0.120199	Artery_Tibial	0.6229	Breast_Mammary_Tissue	42.0709	6.00596e-16	2.92913	-1.55394	1.46413	-0.211247	0.585893	2	0
intron_19_49997570_50000790	ENSG00000105053.10	0.24303	45	2	0.120199	Artery_Tibial	0.6229	Breast_Mammary_Tissue	42.0709	6.00596e-16	2.92913	-1.55394	1.46413	-0.211247	0.585893	2	0
intron_19_49997570_50000790	ENSG00000105053.10	0.24303	45	2	0.120199	Artery_Tibial	0.6229	Breast_Mammary_Tissue	42.0709	6.00596e-16	2.92913	-1.55394	1.46413	-0.211247	0.585893	2	0
intron_19_50007826_50009236	ENSG00000105053.10	0.08637	23	1	0.08637	Brain_Cortex	0.08637	Cells_Cultured_fibroblasts	23	2.6915e-17	23	-1.71486	1.71486	-1.41663	0.988119	1	0
intron_19_50007826_50009236	ENSG00000105053.10	0.08637	23	1	0.08637	Brain_Cortex	0.08637	Cells_Cultured_fibroblasts	23	2.6915e-17	23	-1.71486	1.71486	-1.41663	0.988119	1	0
intron_19_50007826_50009236	ENSG00000105053.10	0.08637	23	1	0.08637	Brain_Cortex	0.08637	Cells_Cultured_fibroblasts	23	2.6915e-17	23	-1.71486	1.71486	-1.41663	0.988119	1	0
intron_19_50007826_50016024	ENSG00000105053.10	0.30675	30	1	0.3024	Adipose_Visceral_Omentum	0.3125	Minor_Salivary_Gland	30	5.38086e-16	30	-1.0313	1.0313	-0.953313	0.374983	1	0
intron_19_50007826_50016024	ENSG00000105053.10	0.30675	30	1	0.3024	Adipose_Visceral_Omentum	0.3125	Minor_Salivary_Gland	30	5.38086e-16	30	-1.0313	1.0313	-0.953313	0.374983	1	0
intron_19_50007826_50016024	ENSG00000105053.10	0.30675	30	1	0.3024	Adipose_Visceral_Omentum	0.3125	Minor_Salivary_Gland	30	5.38086e-16	30	-1.0313	1.0313	-0.953313	0.374983	1	0
intron_19_50007826_50016024	ENSG00000105053.10	0.30675	30	1	0.3024	Adipose_Visceral_Omentum	0.3125	Minor_Salivary_Gland	30	5.38086e-16	30	-1.0313	1.0313	-0.953313	0.374983	1	0
intron_19_50007826_50016024	ENSG00000105053.10	0.30675	30	1	0.3024	Adipose_Visceral_Omentum	0.3125	Minor_Salivary_Gland	30	5.38086e-16	30	-1.0313	1.0313	-0.953313	0.374983	1	0
intron_19_50009385_50016024	ENSG00000105053.10	0.246426	10	2	0.3977	Small_Intestine_Terminal_Ileum	0.770574	Skin_Sun_Exposed_Lower_leg	8.91263	2.76314e-17	1.08737	-0.420528	0.845736	0.358069	0.578254	2	0
intron_19_50009385_50016024	ENSG00000105053.10	0.246426	10	2	0.3977	Small_Intestine_Terminal_Ileum	0.770574	Skin_Sun_Exposed_Lower_leg	8.91263	2.76314e-17	1.08737	-0.420528	0.845736	0.358069	0.578254	2	0
intron_19_50009385_50016024	ENSG00000105053.10	0.246426	10	2	0.3977	Small_Intestine_Terminal_Ileum	0.770574	Skin_Sun_Exposed_Lower_leg	8.91263	2.76314e-17	1.08737	-0.420528	0.845736	0.358069	0.578254	2	0
intron_19_50009385_50016024	ENSG00000105053.10	0.246426	10	2	0.3977	Small_Intestine_Terminal_Ileum	0.770574	Skin_Sun_Exposed_Lower_leg	8.91263	2.76314e-17	1.08737	-0.420528	0.845736	0.358069	0.578254	2	0
intron_19_50020647_50025267	ENSG00000105053.10	0.8767	34	1	0.8767	Brain_Cerebellum	0.8767	Artery_Aorta	34	7.4229e-16	34	-0.155154	0.155154	0.0456335	0.150521	1	0
intron_19_50020647_50025267	ENSG00000105053.10	0.8767	34	1	0.8767	Brain_Cerebellum	0.8767	Artery_Aorta	34	7.4229e-16	34	-0.155154	0.155154	0.0456335	0.150521	1	0
intron_19_50020647_50025267	ENSG00000105053.10	0.8767	34	1	0.8767	Brain_Cerebellum	0.8767	Artery_Aorta	34	7.4229e-16	34	-0.155154	0.155154	0.0456335	0.150521	1	0
intron_19_50020647_50025267	ENSG00000105053.10	0.8767	34	1	0.8767	Brain_Cerebellum	0.8767	Artery_Aorta	34	7.4229e-16	34	-0.155154	0.155154	0.0456335	0.150521	1	0
intron_19_50020647_50025346	ENSG00000105053.10	0.87903	36	1	0.4447	Brain_Hippocampus	0.8767	Brain_Frontal_Cortex_BA9	35.0169	9.19215e-16	35.0169	-0.764281	0.155154	-0.128976	0.153792	1	0
intron_19_50020647_50025346	ENSG00000105053.10	0.87903	36	1	0.4447	Brain_Hippocampus	0.8767	Brain_Frontal_Cortex_BA9	35.0169	9.19215e-16	35.0169	-0.764281	0.155154	-0.128976	0.153792	1	0
intron_19_50020647_50025346	ENSG00000105053.10	0.87903	36	1	0.4447	Brain_Hippocampus	0.8767	Brain_Frontal_Cortex_BA9	35.0169	9.19215e-16	35.0169	-0.764281	0.155154	-0.128976	0.153792	1	0
intron_19_50020647_50025346	ENSG00000105053.10	0.87903	36	1	0.4447	Brain_Hippocampus	0.8767	Brain_Frontal_Cortex_BA9	35.0169	9.19215e-16	35.0169	-0.764281	0.155154	-0.128976	0.153792	1	0
intron_19_50026122_50030892	ENSG00000142528.15	0.4799	5	1	0.4799	Adipose_Visceral_Omentum	0.4799	Esophagus_Muscularis	5	5.73899e-18	5	-0.706463	-0.706463	-0.706463	9.61481e-17	1	0
intron_19_50026122_50030892	ENSG00000142528.15	0.4799	5	1	0.4799	Adipose_Visceral_Omentum	0.4799	Esophagus_Muscularis	5	5.73899e-18	5	-0.706463	-0.706463	-0.706463	9.61481e-17	1	0
intron_19_50026122_50031014	ENSG00000142528.15	0.04232	22	1	0.04232	Adipose_Subcutaneous	0.04232	Adrenal_Gland	22	4.00387e-17	22	-2.03036	2.03036	0.738313	1.93587	1	0
intron_19_50026122_50031014	ENSG00000142528.15	0.04232	22	1	0.04232	Adipose_Subcutaneous	0.04232	Adrenal_Gland	22	4.00387e-17	22	-2.03036	2.03036	0.738313	1.93587	1	0
intron_19_50031091_50039161	ENSG00000142528.15	0.03578	10	1	0.03578	Adipose_Visceral_Omentum	0.03578	Skin_Not_Sun_Exposed_Suprapubic	10	1.04628e-32	10	-2.09942	2.09942	-1.67954	1.32779	1	0
intron_19_50031091_50039161	ENSG00000142528.15	0.03578	10	1	0.03578	Adipose_Visceral_Omentum	0.03578	Skin_Not_Sun_Exposed_Suprapubic	10	1.04628e-32	10	-2.09942	2.09942	-1.67954	1.32779	1	0
intron_19_50223349_50224154	ENSG00000105357.15	0.985935	15	2	0.8681	Adipose_Subcutaneous	0.9124	Pituitary	11.436	3.37101e-18	3.56402	-0.166072	0.166072	-0.0662883	0.13078	2	0
intron_19_50223349_50224154	ENSG00000105357.15	0.985935	15	2	0.8681	Adipose_Subcutaneous	0.9124	Pituitary	11.436	3.37101e-18	3.56402	-0.166072	0.166072	-0.0662883	0.13078	2	0
intron_19_50223349_50224154	ENSG00000105357.15	0.985935	15	2	0.8681	Adipose_Subcutaneous	0.9124	Pituitary	11.436	3.37101e-18	3.56402	-0.166072	0.166072	-0.0662883	0.13078	2	0
intron_19_50223349_50224154	ENSG00000105357.15	0.985935	15	2	0.8681	Adipose_Subcutaneous	0.9124	Pituitary	11.436	3.37101e-18	3.56402	-0.166072	0.166072	-0.0662883	0.13078	2	0
intron_19_50223349_50225585	ENSG00000105357.15	0.985787	15	2	0.858232	Nerve_Tibial	0.9124	Muscle_Skeletal	13.6043	2.89919e-18	1.39275	-0.166072	0.178625	0.137291	0.0863292	2	0
intron_19_50223349_50225585	ENSG00000105357.15	0.985787	15	2	0.858232	Nerve_Tibial	0.9124	Muscle_Skeletal	13.6043	2.89919e-18	1.39275	-0.166072	0.178625	0.137291	0.0863292	2	0
intron_19_50224177_50225585	ENSG00000105357.15	0.867699	24	2	0.5999	Skin_Not_Sun_Exposed_Suprapubic	0.8878	Brain_Spinal_cord_cervical_c-1	20.471	4.87683e-18	3.52905	-0.524544	0.498545	-0.328067	0.226405	2	0
intron_19_50224177_50225585	ENSG00000105357.15	0.867699	24	2	0.5999	Skin_Not_Sun_Exposed_Suprapubic	0.8878	Brain_Spinal_cord_cervical_c-1	20.471	4.87683e-18	3.52905	-0.524544	0.498545	-0.328067	0.226405	2	0
intron_19_50224177_50225585	ENSG00000105357.15	0.867699	24	2	0.5999	Skin_Not_Sun_Exposed_Suprapubic	0.8878	Brain_Spinal_cord_cervical_c-1	20.471	4.87683e-18	3.52905	-0.524544	0.498545	-0.328067	0.226405	2	0
intron_19_50224177_50225585	ENSG00000105357.15	0.867699	24	2	0.5999	Skin_Not_Sun_Exposed_Suprapubic	0.8878	Brain_Spinal_cord_cervical_c-1	20.471	4.87683e-18	3.52905	-0.524544	0.498545	-0.328067	0.226405	2	0
intron_19_50232070_50244242	ENSG00000105357.15	0.7029	12	1	0.7029	Brain_Amygdala	0.7029	Brain_Nucleus_accumbens_basal_ganglia	12	2.48996e-17	12	-0.381409	0.381409	-0.127136	0.375585	1	0
intron_19_50244337_50247004	ENSG00000105357.15	0.608358	23	2	0.40162	Brain_Spinal_cord_cervical_c-1	0.763533	Adipose_Subcutaneous	14.1482	6.1711e-18	8.85184	-0.838731	0.838731	0.181887	0.618548	2	0
intron_19_50244337_50247004	ENSG00000105357.15	0.608358	23	2	0.40162	Brain_Spinal_cord_cervical_c-1	0.763533	Adipose_Subcutaneous	14.1482	6.1711e-18	8.85184	-0.838731	0.838731	0.181887	0.618548	2	0
intron_19_50244337_50247004	ENSG00000105357.15	0.608358	23	2	0.40162	Brain_Spinal_cord_cervical_c-1	0.763533	Adipose_Subcutaneous	14.1482	6.1711e-18	8.85184	-0.838731	0.838731	0.181887	0.618548	2	0
intron_19_50281842_50286482	ENSG00000105357.15	0.4296	20	1	0.4296	Breast_Mammary_Tissue	0.4296	Esophagus_Mucosa	20	1.19881e-17	20	0.789876	0.789876	0.789876	1.08061e-16	1	0
intron_19_50281842_50286482	ENSG00000105357.15	0.4296	20	1	0.4296	Breast_Mammary_Tissue	0.4296	Esophagus_Mucosa	20	1.19881e-17	20	0.789876	0.789876	0.789876	1.08061e-16	1	0
intron_19_50281842_50286482	ENSG00000105357.15	0.4296	20	1	0.4296	Breast_Mammary_Tissue	0.4296	Esophagus_Mucosa	20	1.19881e-17	20	0.789876	0.789876	0.789876	1.08061e-16	1	0
intron_19_5033031_5039836	ENSG00000127663.14	0.7994	1	1	0.7994	Heart_Atrial_Appendage	0.7994	Heart_Atrial_Appendage	1	1	1	-0.254124	-0.254124	-0.254124	NA	1	0
intron_19_5033031_5047476	ENSG00000127663.14	0.5524	1	1	0.5524	Whole_Blood	0.5524	Whole_Blood	1	1	1	-0.594168	-0.594168	-0.594168	NA	1	0
intron_19_50376576_50376719	ENSG00000131408.13	0.9534	13	1	0.9534	Brain_Caudate_basal_ganglia	0.9534	Brain_Cerebellar_Hemisphere	13	5.423e-33	13	-0.0584377	-0.0584377	-0.0584377	4.00617e-18	1	0
intron_19_50376576_50376719	ENSG00000131408.13	0.9534	13	1	0.9534	Brain_Caudate_basal_ganglia	0.9534	Brain_Cerebellar_Hemisphere	13	5.423e-33	13	-0.0584377	-0.0584377	-0.0584377	4.00617e-18	1	0
intron_19_50376826_50377587	ENSG00000131408.13	0.357587	13	2	0.1922	Colon_Sigmoid	0.7168	Brain_Anterior_cingulate_cortex_BA24	12.0324	4.71595e-17	0.967611	-0.362739	1.3041	0.100315	0.51225	2	0
intron_19_50377870_50378149	ENSG00000131408.13	0.975185	14	2	0.369625	Adipose_Subcutaneous	0.9369	Adipose_Visceral_Omentum	12.1045	1.17799e-17	1.80517	-0.897176	-0.0791667	-0.200391	0.202611	2	0
intron_19_50377870_50378149	ENSG00000131408.13	0.975185	14	2	0.369625	Adipose_Subcutaneous	0.9369	Adipose_Visceral_Omentum	12.1045	1.17799e-17	1.80517	-0.897176	-0.0791667	-0.200391	0.202611	2	0
intron_19_50377870_50378149	ENSG00000131408.13	0.975185	14	2	0.369625	Adipose_Subcutaneous	0.9369	Adipose_Visceral_Omentum	12.1045	1.17799e-17	1.80517	-0.897176	-0.0791667	-0.200391	0.202611	2	0
intron_19_50377870_50378522	ENSG00000131408.13	0.8736	4	1	0.8736	Artery_Tibial	0.8736	Lung	4	3.92663e-80	4	-0.159087	0.159087	0.0795437	0.159087	1	0
intron_19_50378439_50378522	ENSG00000131408.13	0.839017	21	1	0.360612	Artery_Tibial	0.8903	Brain_Cortex	20.8084	2.14809e-17	20.8084	0.137925	0.9142	0.205017	0.213113	1	0
intron_19_50378439_50378522	ENSG00000131408.13	0.839017	21	1	0.360612	Artery_Tibial	0.8903	Brain_Cortex	20.8084	2.14809e-17	20.8084	0.137925	0.9142	0.205017	0.213113	1	0
intron_19_50378796_50379002	ENSG00000131408.13	0.965561	40	2	0.8903	Brain_Caudate_basal_ganglia	0.967463	Uterus	37.1923	9.33116e-16	2.80767	-0.137925	0.0931304	-0.0994905	0.0730809	2	0
intron_19_50378796_50379002	ENSG00000131408.13	0.965561	40	2	0.8903	Brain_Caudate_basal_ganglia	0.967463	Uterus	37.1923	9.33116e-16	2.80767	-0.137925	0.0931304	-0.0994905	0.0730809	2	0
intron_19_50378796_50379002	ENSG00000131408.13	0.965561	40	2	0.8903	Brain_Caudate_basal_ganglia	0.967463	Uterus	37.1923	9.33116e-16	2.80767	-0.137925	0.0931304	-0.0994905	0.0730809	2	0
intron_19_50378796_50379002	ENSG00000131408.13	0.965561	40	2	0.8903	Brain_Caudate_basal_ganglia	0.967463	Uterus	37.1923	9.33116e-16	2.80767	-0.137925	0.0931304	-0.0994905	0.0730809	2	0
intron_19_50378796_50379002	ENSG00000131408.13	0.965561	40	2	0.8903	Brain_Caudate_basal_ganglia	0.967463	Uterus	37.1923	9.33116e-16	2.80767	-0.137925	0.0931304	-0.0994905	0.0730809	2	0
intron_19_50378796_50379134	ENSG00000131408.13	0.9258	12	1	0.9258	Brain_Amygdala	0.9258	Adipose_Visceral_Omentum	12	1.62993e-32	12	-0.0931304	-0.0931304	-0.0931304	7.24744e-18	1	0
intron_19_50378796_50379134	ENSG00000131408.13	0.9258	12	1	0.9258	Brain_Amygdala	0.9258	Adipose_Visceral_Omentum	12	1.62993e-32	12	-0.0931304	-0.0931304	-0.0931304	7.24744e-18	1	0
intron_19_50384390_50398851	ENSG00000062822.12	0.5102	34	1	0.5102	Brain_Cerebellum	0.5102	Brain_Cerebellar_Hemisphere	34	5.86231e-16	34	-0.658526	0.658526	-0.581053	0.314555	1	0
intron_19_50384390_50398851	ENSG00000062822.12	0.5102	34	1	0.5102	Brain_Cerebellum	0.5102	Brain_Cerebellar_Hemisphere	34	5.86231e-16	34	-0.658526	0.658526	-0.581053	0.314555	1	0
intron_19_50384390_50398851	ENSG00000062822.12	0.5102	34	1	0.5102	Brain_Cerebellum	0.5102	Brain_Cerebellar_Hemisphere	34	5.86231e-16	34	-0.658526	0.658526	-0.581053	0.314555	1	0
intron_19_50384390_50398851	ENSG00000062822.12	0.5102	34	1	0.5102	Brain_Cerebellum	0.5102	Brain_Cerebellar_Hemisphere	34	5.86231e-16	34	-0.658526	0.658526	-0.581053	0.314555	1	0
intron_19_50399484_50401778	ENSG00000062822.12	0.526808	5	1	0.5142	Skin_Not_Sun_Exposed_Suprapubic	0.5353	Adipose_Subcutaneous	5	1.09133e-82	5	-0.652312	0.652312	0.371962	0.572758	1	0
intron_19_50399484_50401778	ENSG00000062822.12	0.526808	5	1	0.5142	Skin_Not_Sun_Exposed_Suprapubic	0.5353	Adipose_Subcutaneous	5	1.09133e-82	5	-0.652312	0.652312	0.371962	0.572758	1	0
intron_19_50407415_50408785	ENSG00000062822.12	0.3979	1	1	0.3979	Heart_Left_Ventricle	0.3979	Heart_Left_Ventricle	1	1	1	0.845378	0.845378	0.845378	NA	1	0
intron_19_50409666_50413426	ENSG00000062822.12	0.157938	6	2	0.07342	Muscle_Skeletal	0.612	Esophagus_Muscularis	4.04242	4.24466e-19	1.95758	-0.507221	1.79021	0.25859	1.18639	2	0
intron_19_50475455_50475833	ENSG00000142530.10	0.7546	24	1	0.7546	Brain_Amygdala	0.7546	Brain_Frontal_Cortex_BA9	24	6.27531e-18	24	-0.31258	0.31258	-0.104193	0.301041	1	0
intron_19_50475455_50475833	ENSG00000142530.10	0.7546	24	1	0.7546	Brain_Amygdala	0.7546	Brain_Frontal_Cortex_BA9	24	6.27531e-18	24	-0.31258	0.31258	-0.104193	0.301041	1	0
intron_19_50475503_50475833	ENSG00000142530.10	0.7546	24	1	0.7546	Brain_Amygdala	0.7546	Brain_Hypothalamus	24	3.64988e-17	24	-0.31258	0.31258	0.104193	0.301041	1	0
intron_19_50475503_50475833	ENSG00000142530.10	0.7546	24	1	0.7546	Brain_Amygdala	0.7546	Brain_Hypothalamus	24	3.64988e-17	24	-0.31258	0.31258	0.104193	0.301041	1	0
intron_19_50480977_50481813	ENSG00000161671.16	0.5106	3	1	0.5106	Kidney_Cortex	0.5106	Minor_Salivary_Gland	3	2.11126e-48	3	-0.657904	-0.657904	-0.657904	1.11022e-16	1	0
intron_19_50480977_50481861	ENSG00000161671.16	0.424543	49	4	0.09676	Brain_Hippocampus	0.99466	Pituitary	28.3715	1.16279e-15	3.87546	-1.66077	0.557876	-0.0213527	0.635671	4	0
intron_19_50480977_50481861	ENSG00000161671.16	0.424543	49	4	0.09676	Brain_Hippocampus	0.99466	Pituitary	28.3715	1.16279e-15	3.87546	-1.66077	0.557876	-0.0213527	0.635671	4	0
intron_19_50480977_50481861	ENSG00000161671.16	0.424543	49	4	0.09676	Brain_Hippocampus	0.99466	Pituitary	28.3715	1.16279e-15	3.87546	-1.66077	0.557876	-0.0213527	0.635671	4	0
intron_19_50480977_50481861	ENSG00000161671.16	0.424543	49	4	0.09676	Brain_Hippocampus	0.99466	Pituitary	28.3715	1.16279e-15	3.87546	-1.66077	0.557876	-0.0213527	0.635671	4	0
intron_19_50480977_50481861	ENSG00000161671.16	0.424543	49	4	0.09676	Brain_Hippocampus	0.99466	Pituitary	28.3715	1.16279e-15	3.87546	-1.66077	0.557876	-0.0213527	0.635671	4	0
intron_19_50480977_50481861	ENSG00000161671.16	0.424543	49	4	0.09676	Brain_Hippocampus	0.99466	Pituitary	28.3715	1.16279e-15	3.87546	-1.66077	0.557876	-0.0213527	0.635671	4	0
intron_19_50480977_50481861	ENSG00000161671.16	0.424543	49	4	0.09676	Brain_Hippocampus	0.99466	Pituitary	28.3715	1.16279e-15	3.87546	-1.66077	0.557876	-0.0213527	0.635671	4	0
intron_19_50480977_50482149	ENSG00000161671.16	0.66464	41	4	0.445462	Kidney_Cortex	0.992745	Pancreas	21.1163	4.46914e-16	0.768884	-0.557114	0.763002	0.0663247	0.477195	4	0
intron_19_50480977_50482149	ENSG00000161671.16	0.66464	41	4	0.445462	Kidney_Cortex	0.992745	Pancreas	21.1163	4.46914e-16	0.768884	-0.557114	0.763002	0.0663247	0.477195	4	0
intron_19_50480977_50482149	ENSG00000161671.16	0.66464	41	4	0.445462	Kidney_Cortex	0.992745	Pancreas	21.1163	4.46914e-16	0.768884	-0.557114	0.763002	0.0663247	0.477195	4	0
intron_19_50480977_50482149	ENSG00000161671.16	0.66464	41	4	0.445462	Kidney_Cortex	0.992745	Pancreas	21.1163	4.46914e-16	0.768884	-0.557114	0.763002	0.0663247	0.477195	4	0
intron_19_50480977_50482149	ENSG00000161671.16	0.66464	41	4	0.445462	Kidney_Cortex	0.992745	Pancreas	21.1163	4.46914e-16	0.768884	-0.557114	0.763002	0.0663247	0.477195	4	0
intron_19_50480977_50482149	ENSG00000161671.16	0.66464	41	4	0.445462	Kidney_Cortex	0.992745	Pancreas	21.1163	4.46914e-16	0.768884	-0.557114	0.763002	0.0663247	0.477195	4	0
intron_19_50480977_50482149	ENSG00000161671.16	0.66464	41	4	0.445462	Kidney_Cortex	0.992745	Pancreas	21.1163	4.46914e-16	0.768884	-0.557114	0.763002	0.0663247	0.477195	4	0
intron_19_50481947_50482149	ENSG00000161671.16	0.957631	49	3	0.57745	Heart_Left_Ventricle	0.994652	Esophagus_Muscularis	34.6119	9.70822e-16	4.72137	-0.452744	0.557114	0.109149	0.243591	3	0
intron_19_50481947_50482149	ENSG00000161671.16	0.957631	49	3	0.57745	Heart_Left_Ventricle	0.994652	Esophagus_Muscularis	34.6119	9.70822e-16	4.72137	-0.452744	0.557114	0.109149	0.243591	3	0
intron_19_50481947_50482149	ENSG00000161671.16	0.957631	49	3	0.57745	Heart_Left_Ventricle	0.994652	Esophagus_Muscularis	34.6119	9.70822e-16	4.72137	-0.452744	0.557114	0.109149	0.243591	3	0
intron_19_50481947_50482149	ENSG00000161671.16	0.957631	49	3	0.57745	Heart_Left_Ventricle	0.994652	Esophagus_Muscularis	34.6119	9.70822e-16	4.72137	-0.452744	0.557114	0.109149	0.243591	3	0
intron_19_50481947_50482149	ENSG00000161671.16	0.957631	49	3	0.57745	Heart_Left_Ventricle	0.994652	Esophagus_Muscularis	34.6119	9.70822e-16	4.72137	-0.452744	0.557114	0.109149	0.243591	3	0
intron_19_50481947_50482149	ENSG00000161671.16	0.957631	49	3	0.57745	Heart_Left_Ventricle	0.994652	Esophagus_Muscularis	34.6119	9.70822e-16	4.72137	-0.452744	0.557114	0.109149	0.243591	3	0
intron_19_50481947_50482149	ENSG00000161671.16	0.957631	49	3	0.57745	Heart_Left_Ventricle	0.994652	Esophagus_Muscularis	34.6119	9.70822e-16	4.72137	-0.452744	0.557114	0.109149	0.243591	3	0
intron_19_50495493_50496454	ENSG00000161671.16	0.323574	25	2	0.1892	Brain_Cerebellum	0.687563	Small_Intestine_Terminal_Ileum	22.1886	1.25094e-17	2.81136	-1.31295	1.31295	0.468403	1.17126	2	0
intron_19_50496608_50505768	ENSG00000161671.16	0.206318	26	2	0.07666	Skin_Sun_Exposed_Lower_leg	0.923752	Spleen	22.7343	3.78114e-16	2.83085	-0.402164	1.7704	0.429601	0.762629	2	0
intron_19_50496608_50505768	ENSG00000161671.16	0.206318	26	2	0.07666	Skin_Sun_Exposed_Lower_leg	0.923752	Spleen	22.7343	3.78114e-16	2.83085	-0.402164	1.7704	0.429601	0.762629	2	0
intron_19_50496608_50505768	ENSG00000161671.16	0.206318	26	2	0.07666	Skin_Sun_Exposed_Lower_leg	0.923752	Spleen	22.7343	3.78114e-16	2.83085	-0.402164	1.7704	0.429601	0.762629	2	0
intron_19_50507699_50508563	ENSG00000161677.11	0.3968	1	1	0.3968	Heart_Atrial_Appendage	0.3968	Heart_Atrial_Appendage	1	1	1	-0.84735	-0.84735	-0.84735	NA	1	0
intron_19_50507699_50510286	ENSG00000161677.11	0.686152	28	2	0.3968	Adrenal_Gland	0.992	Brain_Cerebellum	27.0538	4.36226e-16	0.946237	-0.84735	0.84735	0.696396	0.463764	2	0
intron_19_50507699_50510286	ENSG00000161677.11	0.686152	28	2	0.3968	Adrenal_Gland	0.992	Brain_Cerebellum	27.0538	4.36226e-16	0.946237	-0.84735	0.84735	0.696396	0.463764	2	0
intron_19_50507699_50510286	ENSG00000161677.11	0.686152	28	2	0.3968	Adrenal_Gland	0.992	Brain_Cerebellum	27.0538	4.36226e-16	0.946237	-0.84735	0.84735	0.696396	0.463764	2	0
intron_19_50507699_50510286	ENSG00000161677.11	0.686152	28	2	0.3968	Adrenal_Gland	0.992	Brain_Cerebellum	27.0538	4.36226e-16	0.946237	-0.84735	0.84735	0.696396	0.463764	2	0
intron_19_50512580_50512661	ENSG00000204653.9	0.97302	14	2	0.67743	Brain_Caudate_basal_ganglia	0.92598	Brain_Putamen_basal_ganglia	12.8011	4.67353e-17	1.04995	-0.415973	0.384531	0.00133671	0.243746	2	0
intron_19_50512580_50512927	ENSG00000204653.9	0.905697	10	2	0.6773	Brain_Hippocampus	0.8454	Brain_Cortex	9.19644	1.19687e-20	0.80356	-0.41615	0.194991	-0.0712901	0.237184	2	0
intron_19_50512810_50512927	ENSG00000204653.9	0.986166	15	2	0.6098	Brain_Cerebellar_Hemisphere	0.998481	Brain_Putamen_basal_ganglia	14.0616	6.84593e-18	0.659632	-0.194991	0.510359	0.0292922	0.237845	2	0
intron_19_50513011_50513772	ENSG00000204653.9	0.8017	1	1	0.8017	Kidney_Cortex	0.8017	Kidney_Cortex	1	1	1	0.251148	0.251148	0.251148	NA	1	0
intron_19_5071059_5077367	ENSG00000127663.14	9.35242e-06	3	2	3.885e-06	Pancreas	1.245e-05	Liver	2.67656	4.5099e-33	0.323438	-4.61744	4.61744	1.45652	5.26166	2	0
intron_19_50798924_50799294	ENSG00000167747.13	0.924811	25	2	0.6614	Cells_Cultured_fibroblasts	0.99754	Spleen	23.7371	2.01198e-17	1.13897	-0.108579	0.437981	0.0921451	0.108061	2	0
intron_19_50798924_50799294	ENSG00000261341.6	0.924811	25	2	0.6614	Cells_Cultured_fibroblasts	0.99754	Spleen	23.7371	2.01198e-17	1.13897	-0.108579	0.437981	0.0921451	0.108061	2	0
intron_19_50798924_50799294	ENSG00000167747.13	0.924811	25	2	0.6614	Cells_Cultured_fibroblasts	0.99754	Spleen	23.7371	2.01198e-17	1.13897	-0.108579	0.437981	0.0921451	0.108061	2	0
intron_19_50798924_50799294	ENSG00000167747.13	0.924811	25	2	0.6614	Cells_Cultured_fibroblasts	0.99754	Spleen	23.7371	2.01198e-17	1.13897	-0.108579	0.437981	0.0921451	0.108061	2	0
intron_19_50798924_50799294	ENSG00000167747.13	0.924811	25	2	0.6614	Cells_Cultured_fibroblasts	0.99754	Spleen	23.7371	2.01198e-17	1.13897	-0.108579	0.437981	0.0921451	0.108061	2	0
intron_19_50798924_50799294	ENSG00000261341.6	0.924811	25	2	0.6614	Cells_Cultured_fibroblasts	0.99754	Spleen	23.7371	2.01198e-17	1.13897	-0.108579	0.437981	0.0921451	0.108061	2	0
intron_19_50798958_50799272	ENSG00000261341.6	0.775061	27	4	0.2463	Esophagus_Mucosa	0.919458	Small_Intestine_Terminal_Ileum	12.9797	4.81114e-16	0.698369	-0.177356	1.15938	0.098436	0.279334	4	0
intron_19_50798958_50799272	ENSG00000167747.13	0.775061	27	4	0.2463	Esophagus_Mucosa	0.919458	Small_Intestine_Terminal_Ileum	12.9797	4.81114e-16	0.698369	-0.177356	1.15938	0.098436	0.279334	4	0
intron_19_50798958_50799272	ENSG00000167747.13	0.775061	27	4	0.2463	Esophagus_Mucosa	0.919458	Small_Intestine_Terminal_Ileum	12.9797	4.81114e-16	0.698369	-0.177356	1.15938	0.098436	0.279334	4	0
intron_19_50798958_50799272	ENSG00000167747.13	0.775061	27	4	0.2463	Esophagus_Mucosa	0.919458	Small_Intestine_Terminal_Ileum	12.9797	4.81114e-16	0.698369	-0.177356	1.15938	0.098436	0.279334	4	0
intron_19_50798958_50799272	ENSG00000167747.13	0.775061	27	4	0.2463	Esophagus_Mucosa	0.919458	Small_Intestine_Terminal_Ileum	12.9797	4.81114e-16	0.698369	-0.177356	1.15938	0.098436	0.279334	4	0
intron_19_50798958_50799272	ENSG00000261341.6	0.775061	27	4	0.2463	Esophagus_Mucosa	0.919458	Small_Intestine_Terminal_Ileum	12.9797	4.81114e-16	0.698369	-0.177356	1.15938	0.098436	0.279334	4	0
intron_19_50798958_50799294	ENSG00000167747.13	0.843395	16	2	0.5596	Stomach	0.9309	Cells_Cultured_fibroblasts	10.6532	8.51019e-18	5.33964	-0.583436	-0.0867126	-0.29218	0.233582	2	0
intron_19_50798958_50802217	ENSG00000167747.13	0.920539	17	2	0.781348	Adipose_Subcutaneous	0.9309	Pancreas	14.923	1.06245e-20	1.9887	-0.13059	0.277563	0.203834	0.148152	2	0
intron_19_50798958_50802217	ENSG00000261341.6	0.920539	17	2	0.781348	Adipose_Subcutaneous	0.9309	Pancreas	14.923	1.06245e-20	1.9887	-0.13059	0.277563	0.203834	0.148152	2	0
intron_19_50798958_50802217	ENSG00000261341.6	0.920539	17	2	0.781348	Adipose_Subcutaneous	0.9309	Pancreas	14.923	1.06245e-20	1.9887	-0.13059	0.277563	0.203834	0.148152	2	0
intron_19_50798958_50802217	ENSG00000167747.13	0.920539	17	2	0.781348	Adipose_Subcutaneous	0.9309	Pancreas	14.923	1.06245e-20	1.9887	-0.13059	0.277563	0.203834	0.148152	2	0
intron_19_50799357_50802217	ENSG00000167747.13	0.839177	22	2	0.5596	Brain_Anterior_cingulate_cortex_BA24	0.9841	Breast_Mammary_Tissue	21.0437	1.27778e-17	0.956317	0.019929	0.583436	0.557822	0.12014	2	0
intron_19_50799357_50802217	ENSG00000167747.13	0.839177	22	2	0.5596	Brain_Anterior_cingulate_cortex_BA24	0.9841	Breast_Mammary_Tissue	21.0437	1.27778e-17	0.956317	0.019929	0.583436	0.557822	0.12014	2	0
intron_19_50799357_50802217	ENSG00000167747.13	0.839177	22	2	0.5596	Brain_Anterior_cingulate_cortex_BA24	0.9841	Breast_Mammary_Tissue	21.0437	1.27778e-17	0.956317	0.019929	0.583436	0.557822	0.12014	2	0
intron_19_50799357_50802217	ENSG00000261341.6	0.839177	22	2	0.5596	Brain_Anterior_cingulate_cortex_BA24	0.9841	Breast_Mammary_Tissue	21.0437	1.27778e-17	0.956317	0.019929	0.583436	0.557822	0.12014	2	0
intron_19_50799357_50802217	ENSG00000261341.6	0.839177	22	2	0.5596	Brain_Anterior_cingulate_cortex_BA24	0.9841	Breast_Mammary_Tissue	21.0437	1.27778e-17	0.956317	0.019929	0.583436	0.557822	0.12014	2	0
intron_19_50802257_50804572	ENSG00000167747.13	0.464538	18	1	0.4327	Artery_Coronary	0.520189	Skin_Sun_Exposed_Lower_leg	17.5614	1.05191e-17	17.5614	-0.78458	0.78458	0.269389	0.750367	1	0
intron_19_50802257_50804572	ENSG00000167747.13	0.464538	18	1	0.4327	Artery_Coronary	0.520189	Skin_Sun_Exposed_Lower_leg	17.5614	1.05191e-17	17.5614	-0.78458	0.78458	0.269389	0.750367	1	0
intron_19_50952668_50952747	ENSG00000167754.12	0.28001	6	1	0.2429	Adipose_Visceral_Omentum	0.4152	Breast_Mammary_Tissue	5.88977	1.73528e-17	5.88977	0.814777	1.16777	1.07055	0.13393	1	0
intron_19_50981914_50982327	ENSG00000129455.15	0.732789	6	2	0.449653	Brain_Hippocampus	0.514076	Adipose_Visceral_Omentum	5.18279	7.172e-19	0.817212	0.652504	0.755993	0.680118	0.0376879	2	0
intron_19_50981914_50982327	ENSG00000169035.11	0.732789	6	2	0.449653	Brain_Hippocampus	0.514076	Adipose_Visceral_Omentum	5.18279	7.172e-19	0.817212	0.652504	0.755993	0.680118	0.0376879	2	0
intron_19_50982457_50983851	ENSG00000169035.11	0.711448	10	2	0.514076	Brain_Anterior_cingulate_cortex_BA24	0.989825	Adipose_Visceral_Omentum	9.41674	6.54929e-34	0.583261	-0.652504	0.652504	-0.327527	0.553702	2	0
intron_19_50982457_50983851	ENSG00000129455.15	0.711448	10	2	0.514076	Brain_Anterior_cingulate_cortex_BA24	0.989825	Adipose_Visceral_Omentum	9.41674	6.54929e-34	0.583261	-0.652504	0.652504	-0.327527	0.553702	2	0
intron_19_50996214_50997751	ENSG00000129455.15	0.9545	4	1	0.9545	Adipose_Visceral_Omentum	0.9545	Adipose_Visceral_Omentum	4	3.92663e-80	4	-0.0570567	-0.0570567	-0.0570567	0	1	0
intron_19_50996214_50997751	ENSG00000169035.11	0.9545	4	1	0.9545	Adipose_Visceral_Omentum	0.9545	Adipose_Visceral_Omentum	4	3.92663e-80	4	-0.0570567	-0.0570567	-0.0570567	0	1	0
intron_19_50996214_51001098	ENSG00000129455.15	0.262721	8	3	0.0806	Vagina	0.9545	Brain_Cerebellar_Hemisphere	6.68082	3.10128e-17	0.317065	-1.74722	0.609942	-0.0152311	0.72581	3	0
intron_19_50996214_51001098	ENSG00000169035.11	0.262721	8	3	0.0806	Vagina	0.9545	Brain_Cerebellar_Hemisphere	6.68082	3.10128e-17	0.317065	-1.74722	0.609942	-0.0152311	0.72581	3	0
intron_19_50997884_51001098	ENSG00000169035.11	0.747267	10	3	0.5185	Brain_Cerebellar_Hemisphere	0.94252	Minor_Salivary_Gland	5.83116	2.58664e-17	0.298343	-0.645659	0.546788	-0.158544	0.52366	3	0
intron_19_50997884_51001098	ENSG00000129455.15	0.747267	10	3	0.5185	Brain_Cerebellar_Hemisphere	0.94252	Minor_Salivary_Gland	5.83116	2.58664e-17	0.298343	-0.645659	0.546788	-0.158544	0.52366	3	0
intron_19_51000583_51001098	ENSG00000129455.15	0.718887	8	3	0.4857	Nerve_Tibial	0.936408	Skin_Not_Sun_Exposed_Suprapubic	6.42659	6.17275e-17	0.315816	-0.567299	0.697164	0.188302	0.37173	3	0
intron_19_51000583_51001098	ENSG00000169035.11	0.718887	8	3	0.4857	Nerve_Tibial	0.936408	Skin_Not_Sun_Exposed_Suprapubic	6.42659	6.17275e-17	0.315816	-0.567299	0.697164	0.188302	0.37173	3	0
intron_19_51017290_51019043	ENSG00000129451.11	0.769239	8	2	0.7068	Brain_Cerebellum	0.833991	Skin_Not_Sun_Exposed_Suprapubic	7.48162	1.80929e-20	0.518383	-0.376157	0.209585	-0.302939	0.207091	2	0
intron_19_51023228_51024045	ENSG00000167757.13	0.991864	5	2	0.9043	Skin_Sun_Exposed_Lower_leg	0.9557	Pituitary	4.01411	1.14509e-17	0.98589	-0.120231	-0.0555504	-0.0684865	0.0289261	2	0
intron_19_51025666_51026538	ENSG00000167757.13	0.129382	7	4	0.0666569	Skin_Sun_Exposed_Lower_leg	0.9393	Vagina	4.16481	3.5606e-17	0.650027	-1.83398	0.771278	-1.0111	0.996025	4	0
intron_19_51025666_51027457	ENSG00000167757.13	0.215052	8	2	0.08197	Pituitary	0.410459	Esophagus_Mucosa	7.02596	2.53937e-17	0.822395	0.823086	1.73937	1.45819	0.357143	2	0
intron_19_5110818_5119118	ENSG00000127663.14	8.78228e-05	37	3	0.000215	Pituitary	0.904458	Thyroid	32.3896	6.29346e-16	1.44751	-2.80567	3.70071	-1.47901	1.43045	3	0
intron_19_5110818_5119118	ENSG00000127663.14	8.78228e-05	37	3	0.000215	Pituitary	0.904458	Thyroid	32.3896	6.29346e-16	1.44751	-2.80567	3.70071	-1.47901	1.43045	3	0
intron_19_5110818_5119118	ENSG00000127663.14	8.78228e-05	37	3	0.000215	Pituitary	0.904458	Thyroid	32.3896	6.29346e-16	1.44751	-2.80567	3.70071	-1.47901	1.43045	3	0
intron_19_5110818_5119118	ENSG00000127663.14	8.78228e-05	37	3	0.000215	Pituitary	0.904458	Thyroid	32.3896	6.29346e-16	1.44751	-2.80567	3.70071	-1.47901	1.43045	3	0
intron_19_5110818_5119118	ENSG00000127663.14	8.78228e-05	37	3	0.000215	Pituitary	0.904458	Thyroid	32.3896	6.29346e-16	1.44751	-2.80567	3.70071	-1.47901	1.43045	3	0
intron_19_5110818_5119653	ENSG00000127663.14	3.57682e-09	32	3	7.06816e-09	Stomach	0.0308	Adipose_Visceral_Omentum	20.4623	1.69848e-15	1.14321	-5.7893	2.15965	-0.316837	3.08314	3	0
intron_19_5110818_5119653	ENSG00000127663.14	3.57682e-09	32	3	7.06816e-09	Stomach	0.0308	Adipose_Visceral_Omentum	20.4623	1.69848e-15	1.14321	-5.7893	2.15965	-0.316837	3.08314	3	0
intron_19_5110818_5119653	ENSG00000127663.14	3.57682e-09	32	3	7.06816e-09	Stomach	0.0308	Adipose_Visceral_Omentum	20.4623	1.69848e-15	1.14321	-5.7893	2.15965	-0.316837	3.08314	3	0
intron_19_5110818_5119653	ENSG00000127663.14	3.57682e-09	32	3	7.06816e-09	Stomach	0.0308	Adipose_Visceral_Omentum	20.4623	1.69848e-15	1.14321	-5.7893	2.15965	-0.316837	3.08314	3	0
intron_19_5110818_5119653	ENSG00000127663.14	3.57682e-09	32	3	7.06816e-09	Stomach	0.0308	Adipose_Visceral_Omentum	20.4623	1.69848e-15	1.14321	-5.7893	2.15965	-0.316837	3.08314	3	0
intron_19_51128039_51128414	ENSG00000129450.8	0.786	1	1	0.786	Adipose_Visceral_Omentum	0.786	Adipose_Visceral_Omentum	1	1	1	-0.271508	-0.271508	-0.271508	NA	1	0
intron_19_51128510_51128800	ENSG00000267990.1	0.786	1	1	0.786	Whole_Blood	0.786	Whole_Blood	1	1	1	-0.271508	-0.271508	-0.271508	NA	1	0
intron_19_51128510_51128800	ENSG00000129450.8	0.786	1	1	0.786	Whole_Blood	0.786	Whole_Blood	1	1	1	-0.271508	-0.271508	-0.271508	NA	1	0
intron_19_51128510_51135962	ENSG00000129450.8	0.678825	7	2	0.406909	Nerve_Tibial	0.786	Artery_Aorta	6.39627	4.18326e-17	0.571544	0.271508	0.829345	0.363048	0.20585	2	0
intron_19_51128510_51135962	ENSG00000267990.1	0.678825	7	2	0.406909	Nerve_Tibial	0.786	Artery_Aorta	6.39627	4.18326e-17	0.571544	0.271508	0.829345	0.363048	0.20585	2	0
intron_19_51168367_51168603	ENSG00000171101.13	0.015529	19	1	0.0116526	Uterus	0.0380626	Whole_Blood	18.4093	4.80262e-18	18.4093	-2.52249	-2.07418	-2.38252	0.0966561	1	0
intron_19_51168367_51168603	ENSG00000171101.13	0.015529	19	1	0.0116526	Uterus	0.0380626	Whole_Blood	18.4093	4.80262e-18	18.4093	-2.52249	-2.07418	-2.38252	0.0966561	1	0
intron_19_51168367_51168603	ENSG00000171101.13	0.015529	19	1	0.0116526	Uterus	0.0380626	Whole_Blood	18.4093	4.80262e-18	18.4093	-2.52249	-2.07418	-2.38252	0.0966561	1	0
intron_19_51168367_51172066	ENSG00000171101.13	0.0249739	19	1	0.01681	Adipose_Visceral_Omentum	0.2099	Stomach	18.5604	1.18812e-17	18.5604	1.25384	2.39084	2.21256	0.271931	1	0
intron_19_51168367_51172066	ENSG00000171101.13	0.0249739	19	1	0.01681	Adipose_Visceral_Omentum	0.2099	Stomach	18.5604	1.18812e-17	18.5604	1.25384	2.39084	2.21256	0.271931	1	0
intron_19_51168367_51172066	ENSG00000171101.13	0.0249739	19	1	0.01681	Adipose_Visceral_Omentum	0.2099	Stomach	18.5604	1.18812e-17	18.5604	1.25384	2.39084	2.21256	0.271931	1	0
intron_19_51168650_51172066	ENSG00000171101.13	0.0736005	16	2	0.0145599	Adipose_Subcutaneous	0.2099	Stomach	15.0051	1.13205e-17	0.830369	-2.44314	-1.25384	-2.2119	0.290247	2	0
intron_19_51168650_51172066	ENSG00000171101.13	0.0736005	16	2	0.0145599	Adipose_Subcutaneous	0.2099	Stomach	15.0051	1.13205e-17	0.830369	-2.44314	-1.25384	-2.2119	0.290247	2	0
intron_19_5119219_5119653	ENSG00000127663.14	6.36122e-08	48	3	1.68118e-09	Heart_Atrial_Appendage	0.407717	Esophagus_Gastroesophageal_Junction	28.2762	4.04395e-16	3.6213	-3.70082	6.02595	3.03252	2.72612	3	0
intron_19_5119219_5119653	ENSG00000127663.14	6.36122e-08	48	3	1.68118e-09	Heart_Atrial_Appendage	0.407717	Esophagus_Gastroesophageal_Junction	28.2762	4.04395e-16	3.6213	-3.70082	6.02595	3.03252	2.72612	3	0
intron_19_5119219_5119653	ENSG00000127663.14	6.36122e-08	48	3	1.68118e-09	Heart_Atrial_Appendage	0.407717	Esophagus_Gastroesophageal_Junction	28.2762	4.04395e-16	3.6213	-3.70082	6.02595	3.03252	2.72612	3	0
intron_19_5119219_5119653	ENSG00000127663.14	6.36122e-08	48	3	1.68118e-09	Heart_Atrial_Appendage	0.407717	Esophagus_Gastroesophageal_Junction	28.2762	4.04395e-16	3.6213	-3.70082	6.02595	3.03252	2.72612	3	0
intron_19_5119219_5119653	ENSG00000127663.14	6.36122e-08	48	3	1.68118e-09	Heart_Atrial_Appendage	0.407717	Esophagus_Gastroesophageal_Junction	28.2762	4.04395e-16	3.6213	-3.70082	6.02595	3.03252	2.72612	3	0
intron_19_5119219_5119653	ENSG00000127663.14	6.36122e-08	48	3	1.68118e-09	Heart_Atrial_Appendage	0.407717	Esophagus_Gastroesophageal_Junction	28.2762	4.04395e-16	3.6213	-3.70082	6.02595	3.03252	2.72612	3	0
intron_19_5119219_5119653	ENSG00000127663.14	6.36122e-08	48	3	1.68118e-09	Heart_Atrial_Appendage	0.407717	Esophagus_Gastroesophageal_Junction	28.2762	4.04395e-16	3.6213	-3.70082	6.02595	3.03252	2.72612	3	0
intron_19_5119852_5131076	ENSG00000127663.14	0.00247581	16	3	0.003994	Brain_Cerebellar_Hemisphere	0.768994	Nerve_Tibial	14.27	7.67226e-18	0.76054	-1.7736	2.87864	-0.477339	0.971381	3	0
intron_19_5119852_5131076	ENSG00000127663.14	0.00247581	16	3	0.003994	Brain_Cerebellar_Hemisphere	0.768994	Nerve_Tibial	14.27	7.67226e-18	0.76054	-1.7736	2.87864	-0.477339	0.971381	3	0
intron_19_51225155_51225218	ENSG00000105383.14	0.290468	27	1	0.2904	Brain_Hypothalamus	0.299211	Adipose_Subcutaneous	26.8846	2.6408e-15	26.8846	-1.05724	-1.03813	-1.05486	0.00411145	1	0
intron_19_51225155_51225218	ENSG00000105383.14	0.290468	27	1	0.2904	Brain_Hypothalamus	0.299211	Adipose_Subcutaneous	26.8846	2.6408e-15	26.8846	-1.05724	-1.03813	-1.05486	0.00411145	1	0
intron_19_51225155_51225218	ENSG00000105383.14	0.290468	27	1	0.2904	Brain_Hypothalamus	0.299211	Adipose_Subcutaneous	26.8846	2.6408e-15	26.8846	-1.05724	-1.03813	-1.05486	0.00411145	1	0
intron_19_51225155_51225218	ENSG00000105383.14	0.290468	27	1	0.2904	Brain_Hypothalamus	0.299211	Adipose_Subcutaneous	26.8846	2.6408e-15	26.8846	-1.05724	-1.03813	-1.05486	0.00411145	1	0
intron_19_51225155_51225803	ENSG00000105383.14	0.544853	20	2	0.2351	Artery_Aorta	0.4728	Brain_Substantia_nigra	19.152	4.5062e-18	0.810423	0.717931	1.18732	1.04175	0.0876091	2	0
intron_19_51225155_51225803	ENSG00000105383.14	0.544853	20	2	0.2351	Artery_Aorta	0.4728	Brain_Substantia_nigra	19.152	4.5062e-18	0.810423	0.717931	1.18732	1.04175	0.0876091	2	0
intron_19_51225155_51225803	ENSG00000105383.14	0.544853	20	2	0.2351	Artery_Aorta	0.4728	Brain_Substantia_nigra	19.152	4.5062e-18	0.810423	0.717931	1.18732	1.04175	0.0876091	2	0
intron_19_51225598_51225803	ENSG00000105383.14	0.568111	18	2	0.2904	Adipose_Subcutaneous	0.4728	Artery_Aorta	14.5645	8.7973e-18	3.43551	-1.05724	0.717931	-0.845519	0.422538	2	0
intron_19_51225598_51225803	ENSG00000105383.14	0.568111	18	2	0.2904	Adipose_Subcutaneous	0.4728	Artery_Aorta	14.5645	8.7973e-18	3.43551	-1.05724	0.717931	-0.845519	0.422538	2	0
intron_19_51225598_51225803	ENSG00000105383.14	0.568111	18	2	0.2904	Adipose_Subcutaneous	0.4728	Artery_Aorta	14.5645	8.7973e-18	3.43551	-1.05724	0.717931	-0.845519	0.422538	2	0
intron_19_51225598_51225803	ENSG00000105383.14	0.568111	18	2	0.2904	Adipose_Subcutaneous	0.4728	Artery_Aorta	14.5645	8.7973e-18	3.43551	-1.05724	0.717931	-0.845519	0.422538	2	0
intron_19_51235253_51235518	ENSG00000105383.14	0.2351	1	1	0.2351	Whole_Blood	0.2351	Whole_Blood	1	1	1	1.18732	1.18732	1.18732	NA	1	0
intron_19_51235253_51235531	ENSG00000105383.14	0.01681	1	1	0.01681	Whole_Blood	0.01681	Whole_Blood	1	1	1	2.39084	2.39084	2.39084	NA	1	0
intron_19_51235253_51235595	ENSG00000105383.14	0.489192	7	2	0.2403	Breast_Mammary_Tissue	0.4728	Whole_Blood	6.22073	1.39433e-19	0.779273	-1.17424	-0.717931	-1.10905	0.172468	2	0
intron_19_51235253_51235595	ENSG00000105383.14	0.489192	7	2	0.2403	Breast_Mammary_Tissue	0.4728	Whole_Blood	6.22073	1.39433e-19	0.779273	-1.17424	-0.717931	-1.10905	0.172468	2	0
intron_19_51235676_51235823	ENSG00000105383.14	0.5398	6	1	0.5398	Adipose_Subcutaneous	0.5398	Artery_Aorta	6	9.54854e-17	6	-0.613115	-0.613115	-0.613115	8.59975e-17	1	0
intron_19_51235676_51235823	ENSG00000105383.14	0.5398	6	1	0.5398	Adipose_Subcutaneous	0.5398	Artery_Aorta	6	9.54854e-17	6	-0.613115	-0.613115	-0.613115	8.59975e-17	1	0
intron_19_51235676_51239518	ENSG00000105383.14	0.587642	24	3	0.189603	Esophagus_Muscularis	0.9654	Colon_Sigmoid	22.1002	6.93362e-18	0.769369	-1.31175	0.0433783	-1.09023	0.309856	3	0
intron_19_51235676_51239518	ENSG00000105383.14	0.587642	24	3	0.189603	Esophagus_Muscularis	0.9654	Colon_Sigmoid	22.1002	6.93362e-18	0.769369	-1.31175	0.0433783	-1.09023	0.309856	3	0
intron_19_51235676_51239518	ENSG00000105383.14	0.587642	24	3	0.189603	Esophagus_Muscularis	0.9654	Colon_Sigmoid	22.1002	6.93362e-18	0.769369	-1.31175	0.0433783	-1.09023	0.309856	3	0
intron_19_51235676_51239518	ENSG00000105383.14	0.587642	24	3	0.189603	Esophagus_Muscularis	0.9654	Colon_Sigmoid	22.1002	6.93362e-18	0.769369	-1.31175	0.0433783	-1.09023	0.309856	3	0
intron_19_51235676_51239518	ENSG00000105383.14	0.587642	24	3	0.189603	Esophagus_Muscularis	0.9654	Colon_Sigmoid	22.1002	6.93362e-18	0.769369	-1.31175	0.0433783	-1.09023	0.309856	3	0
intron_19_51235676_51239518	ENSG00000105383.14	0.587642	24	3	0.189603	Esophagus_Muscularis	0.9654	Colon_Sigmoid	22.1002	6.93362e-18	0.769369	-1.31175	0.0433783	-1.09023	0.309856	3	0
intron_19_51235943_51239073	ENSG00000105383.14	0.5398	1	1	0.5398	Whole_Blood	0.5398	Whole_Blood	1	1	1	-0.613115	-0.613115	-0.613115	NA	1	0
intron_19_51235943_51239518	ENSG00000105383.14	0.5398	2	1	0.5398	Adipose_Visceral_Omentum	0.5398	Whole_Blood	2	3.3547e-17	2	-0.613115	-0.613115	-0.613115	1.11022e-16	1	0
intron_19_51235943_51239518	ENSG00000105383.14	0.5398	2	1	0.5398	Adipose_Visceral_Omentum	0.5398	Whole_Blood	2	3.3547e-17	2	-0.613115	-0.613115	-0.613115	1.11022e-16	1	0
intron_19_5131545_5131887	ENSG00000127663.14	NA	NA	NA	NA	NA	NA	NA	NA	NA	NA	NA	NA	NA	NA	NA	-2
intron_19_51333945_51334191	ENSG00000186806.5	0.85107	3	2	0.5836	Esophagus_Mucosa	0.7711	Adipose_Visceral_Omentum	2.12895	1.62756e-16	0.871054	-0.548134	-0.290936	-0.376669	0.148493	2	0
intron_19_51334304_51337238	ENSG00000186806.5	0.85107	9	2	0.5836	Brain_Cortex	0.7711	Adipose_Visceral_Omentum	6.38684	6.69147e-17	2.61316	-0.290936	0.548134	0.247364	0.327589	2	0
intron_19_51372074_51372161	ENSG00000105374.9	0.3252	12	1	0.3252	Artery_Tibial	0.3252	Kidney_Cortex	12	1.78347e-32	12	-0.983828	0.983828	-0.163971	1.0132	1	0
intron_19_51372074_51372161	ENSG00000105374.9	0.3252	12	1	0.3252	Artery_Tibial	0.3252	Kidney_Cortex	12	1.78347e-32	12	-0.983828	0.983828	-0.163971	1.0132	1	0
intron_19_5138070_5143967	ENSG00000127663.14	0.0141826	14	4	0.003994	Brain_Cortex	0.300329	Vagina	11.201	1.52703e-17	0.825788	-1.70182	2.87864	-1.12372	1.38258	4	0
intron_19_5138070_5143967	ENSG00000127663.14	0.0141826	14	4	0.003994	Brain_Cortex	0.300329	Vagina	11.201	1.52703e-17	0.825788	-1.70182	2.87864	-1.12372	1.38258	4	0
intron_19_51414515_51414824	ENSG00000142512.14	0.122334	34	2	0.03803	Colon_Sigmoid	0.632843	Whole_Blood	26.4499	8.5655e-16	6.94374	-2.07453	-0.477729	-1.70829	0.556913	2	0
intron_19_51414515_51414824	ENSG00000142512.14	0.122334	34	2	0.03803	Colon_Sigmoid	0.632843	Whole_Blood	26.4499	8.5655e-16	6.94374	-2.07453	-0.477729	-1.70829	0.556913	2	0
intron_19_51414515_51414824	ENSG00000142512.14	0.122334	34	2	0.03803	Colon_Sigmoid	0.632843	Whole_Blood	26.4499	8.5655e-16	6.94374	-2.07453	-0.477729	-1.70829	0.556913	2	0
intron_19_51414515_51414824	ENSG00000142512.14	0.122334	34	2	0.03803	Colon_Sigmoid	0.632843	Whole_Blood	26.4499	8.5655e-16	6.94374	-2.07453	-0.477729	-1.70829	0.556913	2	0
intron_19_51414515_51415181	ENSG00000142512.14	0.617094	3	2	0.3262	Adipose_Visceral_Omentum	0.5552	Nerve_Tibial	2.44619	4.82379e-17	0.553815	0.589986	0.981797	0.851193	0.226212	2	0
intron_19_51415108_51415181	ENSG00000142512.14	0.101518	18	2	0.03253	Stomach	0.33	Brain_Hypothalamus	14.5765	3.46643e-17	3.39213	0.974114	2.13784	1.64718	0.448808	2	0
intron_19_51415108_51415181	ENSG00000142512.14	0.101518	18	2	0.03253	Stomach	0.33	Brain_Hypothalamus	14.5765	3.46643e-17	3.39213	0.974114	2.13784	1.64718	0.448808	2	0
intron_19_51416776_51417082	ENSG00000142512.14	0.845492	8	1	0.8274	Brain_Hypothalamus	0.9836	Whole_Blood	7.92956	1.14568e-17	7.92956	-0.218037	-0.0205558	-0.193352	0.0698203	1	0
intron_19_51416950_51417082	ENSG00000142512.14	0.95773	12	1	0.8274	Small_Intestine_Terminal_Ileum	0.9836	Brain_Substantia_nigra	11.8655	4.81547e-17	11.8655	0.0205558	0.218037	0.0534694	0.0768696	1	0
intron_19_51417465_51417545	ENSG00000142512.14	0.83108	4	1	0.423286	Small_Intestine_Terminal_Ileum	0.9836	Lung	3.90839	7.52059e-17	3.90839	-0.800734	-0.0205558	-0.2156	0.390089	1	0
intron_19_5144902_5150358	ENSG00000127663.14	0.0151307	8	4	0.01802	Artery_Tibial	0.14801	Skin_Sun_Exposed_Lower_leg	4.10519	4.67898e-18	0.796006	-2.36521	2.0359	-0.668974	1.92757	4	0
intron_19_51496976_51497349	ENSG00000254521.6	0.379721	3	2	0.2253	Lung	0.4727	Spleen	2.00171	2.68032e-16	0.99829	-1.21256	0.718093	0.0745436	1.11466	2	0
intron_19_51497445_51498018	ENSG00000254521.6	0.04387	2	1	0.04387	Spleen	0.04387	Spleen	2	3.3547e-17	2	-2.01533	-2.01533	-2.01533	0	1	0
intron_19_5150450_5151335	ENSG00000127663.14	0.8121	1	1	0.8121	Heart_Atrial_Appendage	0.8121	Heart_Atrial_Appendage	1	1	1	-0.237718	-0.237718	-0.237718	NA	1	0
intron_19_51612422_51626032	ENSG00000105501.12	0.9845	2	1	0.9845	Colon_Transverse	0.9845	Colon_Transverse	2	3.3547e-17	2	0.0194276	0.0194276	0.0194276	0	1	0
intron_19_51626113_51627149	ENSG00000105501.12	0.9341	1	1	0.9341	Whole_Blood	0.9341	Whole_Blood	1	1	1	-0.0826875	-0.0826875	-0.0826875	NA	1	0
intron_19_51627248_51627834	ENSG00000105501.12	0.03047	1	1	0.03047	Whole_Blood	0.03047	Whole_Blood	1	1	1	2.16393	2.16393	2.16393	NA	1	0
intron_19_51627746_51627834	ENSG00000105501.12	0.03047	2	1	0.03047	Lung	0.03047	Lung	2	3.3547e-17	2	-2.16393	-2.16393	-2.16393	0	1	0
intron_19_51643672_51643779	ENSG00000254415.3	0.4876	1	1	0.4876	Whole_Blood	0.4876	Whole_Blood	1	1	1	-0.694131	-0.694131	-0.694131	NA	1	0
intron_19_51643672_51645477	ENSG00000254415.3	0.2436	1	1	0.2436	Whole_Blood	0.2436	Whole_Blood	1	1	1	-1.16604	-1.16604	-1.16604	NA	1	0
intron_19_51644441_51645477	ENSG00000254415.3	0.2436	1	1	0.2436	Whole_Blood	0.2436	Whole_Blood	1	1	1	-1.16604	-1.16604	-1.16604	NA	1	0
intron_19_51645530_51645782	ENSG00000254415.3	0.1889	1	1	0.1889	Whole_Blood	0.1889	Whole_Blood	1	1	1	-1.31384	-1.31384	-1.31384	NA	1	0
intron_19_51694555_51701658	ENSG00000182310.13	0.565622	22	2	0.3242	Heart_Atrial_Appendage	0.6382	Adipose_Visceral_Omentum	13.1773	1.11992e-19	8.82274	-0.985864	-0.470217	-0.691897	0.251437	2	0
intron_19_51694555_51701658	ENSG00000182310.13	0.565622	22	2	0.3242	Heart_Atrial_Appendage	0.6382	Adipose_Visceral_Omentum	13.1773	1.11992e-19	8.82274	-0.985864	-0.470217	-0.691897	0.251437	2	0
intron_19_51694555_51701658	ENSG00000182310.13	0.565622	22	2	0.3242	Heart_Atrial_Appendage	0.6382	Adipose_Visceral_Omentum	13.1773	1.11992e-19	8.82274	-0.985864	-0.470217	-0.691897	0.251437	2	0
intron_19_51701726_51702629	ENSG00000182310.13	0.510529	37	2	0.25288	Testis	0.9657	Adipose_Visceral_Omentum	34.2521	6.82181e-16	2.74787	-0.0430019	1.14338	1.01651	0.302135	2	0
intron_19_51701726_51702629	ENSG00000182310.13	0.510529	37	2	0.25288	Testis	0.9657	Adipose_Visceral_Omentum	34.2521	6.82181e-16	2.74787	-0.0430019	1.14338	1.01651	0.302135	2	0
intron_19_51701726_51702629	ENSG00000182310.13	0.510529	37	2	0.25288	Testis	0.9657	Adipose_Visceral_Omentum	34.2521	6.82181e-16	2.74787	-0.0430019	1.14338	1.01651	0.302135	2	0
intron_19_51701726_51702629	ENSG00000182310.13	0.510529	37	2	0.25288	Testis	0.9657	Adipose_Visceral_Omentum	34.2521	6.82181e-16	2.74787	-0.0430019	1.14338	1.01651	0.302135	2	0
intron_19_51702652_51703021	ENSG00000182310.13	0.769026	21	1	0.769026	Artery_Tibial	0.769026	Adipose_Subcutaneous	21	4.796e-18	21	-0.29365	-0.29365	-0.29365	2.14994e-17	1	0
intron_19_51702652_51703021	ENSG00000182310.13	0.769026	21	1	0.769026	Artery_Tibial	0.769026	Adipose_Subcutaneous	21	4.796e-18	21	-0.29365	-0.29365	-0.29365	2.14994e-17	1	0
intron_19_51702652_51703021	ENSG00000182310.13	0.769026	21	1	0.769026	Artery_Tibial	0.769026	Adipose_Subcutaneous	21	4.796e-18	21	-0.29365	-0.29365	-0.29365	2.14994e-17	1	0
intron_19_51702652_51703021	ENSG00000182310.13	0.769026	21	1	0.769026	Artery_Tibial	0.769026	Adipose_Subcutaneous	21	4.796e-18	21	-0.29365	-0.29365	-0.29365	2.14994e-17	1	0
intron_19_51703335_51704030	ENSG00000182310.13	0.393771	45	1	0.3943	Artery_Aorta	0.449685	Uterus	44.0035	7.85391e-16	44.0035	-0.851845	0.851845	-0.773994	0.354888	1	0
intron_19_51703335_51704030	ENSG00000182310.13	0.393771	45	1	0.3943	Artery_Aorta	0.449685	Uterus	44.0035	7.85391e-16	44.0035	-0.851845	0.851845	-0.773994	0.354888	1	0
intron_19_51703335_51704030	ENSG00000182310.13	0.393771	45	1	0.3943	Artery_Aorta	0.449685	Uterus	44.0035	7.85391e-16	44.0035	-0.851845	0.851845	-0.773994	0.354888	1	0
intron_19_51703335_51704030	ENSG00000182310.13	0.393771	45	1	0.3943	Artery_Aorta	0.449685	Uterus	44.0035	7.85391e-16	44.0035	-0.851845	0.851845	-0.773994	0.354888	1	0
intron_19_51703335_51704030	ENSG00000182310.13	0.393771	45	1	0.3943	Artery_Aorta	0.449685	Uterus	44.0035	7.85391e-16	44.0035	-0.851845	0.851845	-0.773994	0.354888	1	0
intron_19_51703335_51704030	ENSG00000182310.13	0.393771	45	1	0.3943	Artery_Aorta	0.449685	Uterus	44.0035	7.85391e-16	44.0035	-0.851845	0.851845	-0.773994	0.354888	1	0
intron_19_51703335_51704030	ENSG00000182310.13	0.393771	45	1	0.3943	Artery_Aorta	0.449685	Uterus	44.0035	7.85391e-16	44.0035	-0.851845	0.851845	-0.773994	0.354888	1	0
intron_19_51704186_51704270	ENSG00000182310.13	0.325091	11	3	0.2035	Heart_Atrial_Appendage	0.4731	Brain_Cerebellar_Hemisphere	8.01382	1.08503e-18	0.994445	-1.27164	0.717444	-0.562534	0.659393	3	0
intron_19_51704186_51704270	ENSG00000182310.13	0.325091	11	3	0.2035	Heart_Atrial_Appendage	0.4731	Brain_Cerebellar_Hemisphere	8.01382	1.08503e-18	0.994445	-1.27164	0.717444	-0.562534	0.659393	3	0
intron_19_51704480_51705090	ENSG00000182310.13	0.57242	34	2	0.288966	Brain_Amygdala	0.7691	Brain_Hippocampus	24.6239	6.42754e-16	9.37607	-1.04889	1.06039	-0.121673	0.886853	2	0
intron_19_51704480_51705090	ENSG00000182310.13	0.57242	34	2	0.288966	Brain_Amygdala	0.7691	Brain_Hippocampus	24.6239	6.42754e-16	9.37607	-1.04889	1.06039	-0.121673	0.886853	2	0
intron_19_51704480_51705090	ENSG00000182310.13	0.57242	34	2	0.288966	Brain_Amygdala	0.7691	Brain_Hippocampus	24.6239	6.42754e-16	9.37607	-1.04889	1.06039	-0.121673	0.886853	2	0
intron_19_51704480_51705090	ENSG00000182310.13	0.57242	34	2	0.288966	Brain_Amygdala	0.7691	Brain_Hippocampus	24.6239	6.42754e-16	9.37607	-1.04889	1.06039	-0.121673	0.886853	2	0
intron_19_51704480_51705090	ENSG00000182310.13	0.57242	34	2	0.288966	Brain_Amygdala	0.7691	Brain_Hippocampus	24.6239	6.42754e-16	9.37607	-1.04889	1.06039	-0.121673	0.886853	2	0
intron_19_51719895_51723925	ENSG00000105509.10	0.797018	9	3	0.3908	Ovary	0.920439	Esophagus_Gastroesophageal_Junction	7.05708	2.09883e-17	0.829746	-0.858167	0.120862	-0.0640015	0.329913	3	0
intron_19_51719895_51723925	ENSG00000105509.10	0.797018	9	3	0.3908	Ovary	0.920439	Esophagus_Gastroesophageal_Junction	7.05708	2.09883e-17	0.829746	-0.858167	0.120862	-0.0640015	0.329913	3	0
intron_19_51719898_51723925	ENSG00000105509.10	0.798656	4	3	0.3908	Ovary	0.947232	Cells_Cultured_fibroblasts	2.92529	1.93183e-16	0.126139	-0.0794283	0.858167	0.202513	0.444447	3	0
intron_19_51747005_51750203	ENSG00000171051.8	0.442807	4	2	0.4154	Adipose_Visceral_Omentum	0.6761	Adipose_Subcutaneous	3.51229	1.58157e-16	0.413267	-0.431919	0.814428	0.304523	0.52536	2	0
intron_19_51747005_51750203	ENSG00000171051.8	0.442807	4	2	0.4154	Adipose_Visceral_Omentum	0.6761	Adipose_Subcutaneous	3.51229	1.58157e-16	0.413267	-0.431919	0.814428	0.304523	0.52536	2	0
intron_19_51747005_51750203	ENSG00000171051.8	0.442807	4	2	0.4154	Adipose_Visceral_Omentum	0.6761	Adipose_Subcutaneous	3.51229	1.58157e-16	0.413267	-0.431919	0.814428	0.304523	0.52536	2	0
intron_19_51747005_51751814	ENSG00000171051.8	0.10377	22	4	0.08881	Artery_Tibial	0.874152	Lung	12.5672	8.9278e-18	1.0849	-1.70171	1.70171	0.109062	0.979535	4	0
intron_19_51747005_51751814	ENSG00000171051.8	0.10377	22	4	0.08881	Artery_Tibial	0.874152	Lung	12.5672	8.9278e-18	1.0849	-1.70171	1.70171	0.109062	0.979535	4	0
intron_19_51747005_51751814	ENSG00000171051.8	0.10377	22	4	0.08881	Artery_Tibial	0.874152	Lung	12.5672	8.9278e-18	1.0849	-1.70171	1.70171	0.109062	0.979535	4	0
intron_19_51747005_51751814	ENSG00000171051.8	0.10377	22	4	0.08881	Artery_Tibial	0.874152	Lung	12.5672	8.9278e-18	1.0849	-1.70171	1.70171	0.109062	0.979535	4	0
intron_19_51747005_51751814	ENSG00000171051.8	0.10377	22	4	0.08881	Artery_Tibial	0.874152	Lung	12.5672	8.9278e-18	1.0849	-1.70171	1.70171	0.109062	0.979535	4	0
intron_19_51747005_51751814	ENSG00000171051.8	0.10377	22	4	0.08881	Artery_Tibial	0.874152	Lung	12.5672	8.9278e-18	1.0849	-1.70171	1.70171	0.109062	0.979535	4	0
intron_19_51750253_51751814	ENSG00000171051.8	0.468214	19	3	0.326107	Colon_Transverse	0.995079	Cells_Cultured_fibroblasts	17.3872	1.41532e-17	0.609557	-0.431919	0.981985	0.174018	0.339727	3	0
intron_19_51750253_51751814	ENSG00000171051.8	0.468214	19	3	0.326107	Colon_Transverse	0.995079	Cells_Cultured_fibroblasts	17.3872	1.41532e-17	0.609557	-0.431919	0.981985	0.174018	0.339727	3	0
intron_19_51750253_51751814	ENSG00000171051.8	0.468214	19	3	0.326107	Colon_Transverse	0.995079	Cells_Cultured_fibroblasts	17.3872	1.41532e-17	0.609557	-0.431919	0.981985	0.174018	0.339727	3	0
intron_19_51750253_51751814	ENSG00000171051.8	0.468214	19	3	0.326107	Colon_Transverse	0.995079	Cells_Cultured_fibroblasts	17.3872	1.41532e-17	0.609557	-0.431919	0.981985	0.174018	0.339727	3	0
intron_19_51750253_51751814	ENSG00000171051.8	0.468214	19	3	0.326107	Colon_Transverse	0.995079	Cells_Cultured_fibroblasts	17.3872	1.41532e-17	0.609557	-0.431919	0.981985	0.174018	0.339727	3	0
intron_19_51751191_51751814	ENSG00000171051.8	0.6939	3	1	0.6939	Lung	0.6939	Spleen	3	1.1058e-16	3	-0.393568	-0.393568	-0.393568	3.92523e-17	1	0
intron_19_51761230_51762417	ENSG00000171049.8	0.8827	1	1	0.8827	Whole_Blood	0.8827	Whole_Blood	1	1	1	-0.147547	-0.147547	-0.147547	NA	1	0
intron_19_51762535_51768645	ENSG00000171049.8	0.8827	1	1	0.8827	Whole_Blood	0.8827	Whole_Blood	1	1	1	-0.147547	-0.147547	-0.147547	NA	1	0
intron_19_51795331_51823739	ENSG00000187474.4	0.691455	4	2	0.4031	Artery_Aorta	0.9415	Small_Intestine_Terminal_Ileum	2.29096	4.39561e-49	1.70904	0.0733847	0.836098	0.454741	0.440353	2	0
intron_19_51843315_51860904	ENSG00000161551.14	0.803762	18	2	0.6292	Brain_Caudate_basal_ganglia	0.984365	Adrenal_Gland	16.6607	2.82372e-17	0.85434	-0.365953	0.482853	-0.112712	0.244421	2	0
intron_19_51855967_51860904	ENSG00000161551.14	0.8657	47	2	0.569775	Nerve_Tibial	0.930672	Colon_Transverse	43.9903	1.281e-15	2.04382	0.0869995	0.568383	0.200307	0.119749	2	0
intron_19_51855967_51860904	ENSG00000161551.14	0.8657	47	2	0.569775	Nerve_Tibial	0.930672	Colon_Transverse	43.9903	1.281e-15	2.04382	0.0869995	0.568383	0.200307	0.119749	2	0
intron_19_51855967_51860904	ENSG00000161551.14	0.8657	47	2	0.569775	Nerve_Tibial	0.930672	Colon_Transverse	43.9903	1.281e-15	2.04382	0.0869995	0.568383	0.200307	0.119749	2	0
intron_19_51855967_51860904	ENSG00000161551.14	0.8657	47	2	0.569775	Nerve_Tibial	0.930672	Colon_Transverse	43.9903	1.281e-15	2.04382	0.0869995	0.568383	0.200307	0.119749	2	0
intron_19_51855967_51860904	ENSG00000161551.14	0.8657	47	2	0.569775	Nerve_Tibial	0.930672	Colon_Transverse	43.9903	1.281e-15	2.04382	0.0869995	0.568383	0.200307	0.119749	2	0
intron_19_51855967_51860904	ENSG00000161551.14	0.8657	47	2	0.569775	Nerve_Tibial	0.930672	Colon_Transverse	43.9903	1.281e-15	2.04382	0.0869995	0.568383	0.200307	0.119749	2	0
intron_19_51855967_51877282	ENSG00000161551.14	0.731604	12	3	0.3886	Pituitary	0.9007	Brain_Amygdala	9.54627	1.63138e-18	0.984348	-0.256066	0.862159	0.353804	0.393272	3	0
intron_19_51855967_51877282	ENSG00000161551.14	0.731604	12	3	0.3886	Pituitary	0.9007	Brain_Amygdala	9.54627	1.63138e-18	0.984348	-0.256066	0.862159	0.353804	0.393272	3	0
intron_19_51860978_51877282	ENSG00000161551.14	0.724205	47	3	0.382332	Heart_Atrial_Appendage	0.951537	Esophagus_Muscularis	36.0649	1.31758e-15	4.55725	-0.501436	0.873607	0.137626	0.394497	3	0
intron_19_51860978_51877282	ENSG00000161551.14	0.724205	47	3	0.382332	Heart_Atrial_Appendage	0.951537	Esophagus_Muscularis	36.0649	1.31758e-15	4.55725	-0.501436	0.873607	0.137626	0.394497	3	0
intron_19_51860978_51877282	ENSG00000161551.14	0.724205	47	3	0.382332	Heart_Atrial_Appendage	0.951537	Esophagus_Muscularis	36.0649	1.31758e-15	4.55725	-0.501436	0.873607	0.137626	0.394497	3	0
intron_19_51860978_51877282	ENSG00000161551.14	0.724205	47	3	0.382332	Heart_Atrial_Appendage	0.951537	Esophagus_Muscularis	36.0649	1.31758e-15	4.55725	-0.501436	0.873607	0.137626	0.394497	3	0
intron_19_51860978_51877282	ENSG00000161551.14	0.724205	47	3	0.382332	Heart_Atrial_Appendage	0.951537	Esophagus_Muscularis	36.0649	1.31758e-15	4.55725	-0.501436	0.873607	0.137626	0.394497	3	0
intron_19_51860978_51877282	ENSG00000161551.14	0.724205	47	3	0.382332	Heart_Atrial_Appendage	0.951537	Esophagus_Muscularis	36.0649	1.31758e-15	4.55725	-0.501436	0.873607	0.137626	0.394497	3	0
intron_19_51873529_51877282	ENSG00000161551.14	0.451018	41	4	0.0831024	Uterus	0.933021	Brain_Cortex	28.3572	1.04055e-15	1.4518	-0.777974	1.73296	0.824957	0.600807	4	0
intron_19_51873529_51877282	ENSG00000161551.14	0.451018	41	4	0.0831024	Uterus	0.933021	Brain_Cortex	28.3572	1.04055e-15	1.4518	-0.777974	1.73296	0.824957	0.600807	4	0
intron_19_51873529_51877282	ENSG00000161551.14	0.451018	41	4	0.0831024	Uterus	0.933021	Brain_Cortex	28.3572	1.04055e-15	1.4518	-0.777974	1.73296	0.824957	0.600807	4	0
intron_19_51873529_51877282	ENSG00000161551.14	0.451018	41	4	0.0831024	Uterus	0.933021	Brain_Cortex	28.3572	1.04055e-15	1.4518	-0.777974	1.73296	0.824957	0.600807	4	0
intron_19_51873529_51877282	ENSG00000161551.14	0.451018	41	4	0.0831024	Uterus	0.933021	Brain_Cortex	28.3572	1.04055e-15	1.4518	-0.777974	1.73296	0.824957	0.600807	4	0
intron_19_51873529_51877282	ENSG00000161551.14	0.451018	41	4	0.0831024	Uterus	0.933021	Brain_Cortex	28.3572	1.04055e-15	1.4518	-0.777974	1.73296	0.824957	0.600807	4	0
intron_19_51873706_51877282	ENSG00000161551.14	0.820075	48	3	0.1928	Brain_Anterior_cingulate_cortex_BA24	0.988214	Muscle_Skeletal	40.0571	1.06381e-15	2.30398	-1.30234	-0.0147719	-0.59821	0.306546	3	0
intron_19_51873706_51877282	ENSG00000161551.14	0.820075	48	3	0.1928	Brain_Anterior_cingulate_cortex_BA24	0.988214	Muscle_Skeletal	40.0571	1.06381e-15	2.30398	-1.30234	-0.0147719	-0.59821	0.306546	3	0
intron_19_51873706_51877282	ENSG00000161551.14	0.820075	48	3	0.1928	Brain_Anterior_cingulate_cortex_BA24	0.988214	Muscle_Skeletal	40.0571	1.06381e-15	2.30398	-1.30234	-0.0147719	-0.59821	0.306546	3	0
intron_19_51873706_51877282	ENSG00000161551.14	0.820075	48	3	0.1928	Brain_Anterior_cingulate_cortex_BA24	0.988214	Muscle_Skeletal	40.0571	1.06381e-15	2.30398	-1.30234	-0.0147719	-0.59821	0.306546	3	0
intron_19_51873706_51877282	ENSG00000161551.14	0.820075	48	3	0.1928	Brain_Anterior_cingulate_cortex_BA24	0.988214	Muscle_Skeletal	40.0571	1.06381e-15	2.30398	-1.30234	-0.0147719	-0.59821	0.306546	3	0
intron_19_51873706_51877282	ENSG00000161551.14	0.820075	48	3	0.1928	Brain_Anterior_cingulate_cortex_BA24	0.988214	Muscle_Skeletal	40.0571	1.06381e-15	2.30398	-1.30234	-0.0147719	-0.59821	0.306546	3	0
intron_19_51877377_51878389	ENSG00000161551.14	0.525335	38	2	0.3926	Muscle_Skeletal	0.9007	Heart_Atrial_Appendage	35.1238	6.79842e-16	2.76172	-0.854912	0.853829	0.72609	0.376041	2	0
intron_19_51877377_51878389	ENSG00000161551.14	0.525335	38	2	0.3926	Muscle_Skeletal	0.9007	Heart_Atrial_Appendage	35.1238	6.79842e-16	2.76172	-0.854912	0.853829	0.72609	0.376041	2	0
intron_19_51877377_51878389	ENSG00000161551.14	0.525335	38	2	0.3926	Muscle_Skeletal	0.9007	Heart_Atrial_Appendage	35.1238	6.79842e-16	2.76172	-0.854912	0.853829	0.72609	0.376041	2	0
intron_19_51877377_51878389	ENSG00000161551.14	0.525335	38	2	0.3926	Muscle_Skeletal	0.9007	Heart_Atrial_Appendage	35.1238	6.79842e-16	2.76172	-0.854912	0.853829	0.72609	0.376041	2	0
intron_19_51878515_51880323	ENSG00000161551.14	0.523429	16	1	0.4976	Colon_Sigmoid	0.89445	Esophagus_Muscularis	15.7565	2.21375e-18	15.7565	-0.678271	0.678271	0.203667	0.645739	1	0
intron_19_51880877_51886116	ENSG00000161551.14	0.710859	10	3	0.2464	Adipose_Subcutaneous	0.9719	Colon_Sigmoid	6.66976	5.98858e-18	0.830093	0.0352254	1.15914	0.692014	0.362612	3	0
intron_19_51880877_51886821	ENSG00000161551.14	0.513517	36	2	0.2464	Brain_Amygdala	0.9352	Muscle_Skeletal	31.2424	1.23257e-15	3.8717	-1.15914	0.588644	-0.453958	0.326746	2	0
intron_19_51880877_51886821	ENSG00000161551.14	0.513517	36	2	0.2464	Brain_Amygdala	0.9352	Muscle_Skeletal	31.2424	1.23257e-15	3.8717	-1.15914	0.588644	-0.453958	0.326746	2	0
intron_19_51880877_51886821	ENSG00000161551.14	0.513517	36	2	0.2464	Brain_Amygdala	0.9352	Muscle_Skeletal	31.2424	1.23257e-15	3.8717	-1.15914	0.588644	-0.453958	0.326746	2	0
intron_19_51880877_51886821	ENSG00000161551.14	0.513517	36	2	0.2464	Brain_Amygdala	0.9352	Muscle_Skeletal	31.2424	1.23257e-15	3.8717	-1.15914	0.588644	-0.453958	0.326746	2	0
intron_19_51880877_51890833	ENSG00000161551.14	0.751532	11	2	0.5561	Brain_Cerebellar_Hemisphere	0.898399	Kidney_Cortex	9.92942	3.79006e-17	0.765749	-0.203301	0.588644	0.437914	0.250725	2	0
intron_19_51880877_51890833	ENSG00000161551.14	0.751532	11	2	0.5561	Brain_Cerebellar_Hemisphere	0.898399	Kidney_Cortex	9.92942	3.79006e-17	0.765749	-0.203301	0.588644	0.437914	0.250725	2	0
intron_19_51886912_51887832	ENSG00000161551.14	0.867625	7	2	0.5968	Muscle_Skeletal	0.6399	Lung	6.7578	3.17016e-18	0.242201	0.467839	0.529008	0.494054	0.0326963	2	0
intron_19_51886912_51887832	ENSG00000161551.14	0.867625	7	2	0.5968	Muscle_Skeletal	0.6399	Lung	6.7578	3.17016e-18	0.242201	0.467839	0.529008	0.494054	0.0326963	2	0
intron_19_51886912_51887844	ENSG00000161551.14	0.763344	4	2	0.5089	Artery_Tibial	0.6399	Heart_Left_Ventricle	3.86694	7.43481e-17	0.133059	0.467839	0.660551	0.516017	0.0963564	2	0
intron_19_51886912_51887896	ENSG00000161551.14	0.885503	6	2	0.592	Testis	0.9058	Adipose_Subcutaneous	4.50159	2.54538e-17	1.47804	0.118338	0.53594	0.356459	0.187566	2	0
intron_19_51886912_51887896	ENSG00000161551.14	0.885503	6	2	0.592	Testis	0.9058	Adipose_Subcutaneous	4.50159	2.54538e-17	1.47804	0.118338	0.53594	0.356459	0.187566	2	0
intron_19_51896978_51900093	ENSG00000198093.10	0.6875	15	1	0.6875	Kidney_Cortex	0.6875	Artery_Aorta	15	4.3782e-19	15	-0.40225	0.40225	0.348617	0.207721	1	0
intron_19_51896978_51900093	ENSG00000198093.10	0.6875	15	1	0.6875	Kidney_Cortex	0.6875	Artery_Aorta	15	4.3782e-19	15	-0.40225	0.40225	0.348617	0.207721	1	0
intron_19_51896978_51900093	ENSG00000198093.10	0.6875	15	1	0.6875	Kidney_Cortex	0.6875	Artery_Aorta	15	4.3782e-19	15	-0.40225	0.40225	0.348617	0.207721	1	0
intron_19_51936235_51940209	ENSG00000176024.17	0.2674	6	1	0.2674	Small_Intestine_Terminal_Ileum	0.2674	Esophagus_Gastroesophageal_Junction	6	2.37414e-17	6	-1.10907	1.10907	0.36969	1.14544	1	0
intron_19_51966214_51968578	ENSG00000256683.6	0.7531	11	1	0.7531	Brain_Caudate_basal_ganglia	0.7531	Heart_Left_Ventricle	11	3.37163e-17	11	0.314554	0.314554	0.314554	3.51083e-17	1	0
intron_19_51966214_51968578	ENSG00000256683.6	0.7531	11	1	0.7531	Brain_Caudate_basal_ganglia	0.7531	Heart_Left_Ventricle	11	3.37163e-17	11	0.314554	0.314554	0.314554	3.51083e-17	1	0
intron_19_51966214_51968578	ENSG00000256683.6	0.7531	11	1	0.7531	Brain_Caudate_basal_ganglia	0.7531	Heart_Left_Ventricle	11	3.37163e-17	11	0.314554	0.314554	0.314554	3.51083e-17	1	0
intron_19_51968673_51969005	ENSG00000256683.6	0.723697	15	2	0.5184	Muscle_Skeletal	0.9146	Cells_Cultured_fibroblasts	14.1039	7.84196e-17	0.896107	-0.645814	-0.107238	-0.317394	0.179543	2	0
intron_19_51968673_51969005	ENSG00000256683.6	0.723697	15	2	0.5184	Muscle_Skeletal	0.9146	Cells_Cultured_fibroblasts	14.1039	7.84196e-17	0.896107	-0.645814	-0.107238	-0.317394	0.179543	2	0
intron_19_51968673_51969005	ENSG00000197619.13	0.723697	15	2	0.5184	Muscle_Skeletal	0.9146	Cells_Cultured_fibroblasts	14.1039	7.84196e-17	0.896107	-0.645814	-0.107238	-0.317394	0.179543	2	0
intron_19_51969131_51974346	ENSG00000256683.6	0.900045	21	2	0.7011	Prostate	0.9146	Adipose_Subcutaneous	20.0814	3.17026e-17	0.865171	-0.383836	0.333712	0.170591	0.146482	2	0
intron_19_51969131_51974346	ENSG00000256683.6	0.900045	21	2	0.7011	Prostate	0.9146	Adipose_Subcutaneous	20.0814	3.17026e-17	0.865171	-0.383836	0.333712	0.170591	0.146482	2	0
intron_19_51969131_51974346	ENSG00000197619.13	0.900045	21	2	0.7011	Prostate	0.9146	Adipose_Subcutaneous	20.0814	3.17026e-17	0.865171	-0.383836	0.333712	0.170591	0.146482	2	0
intron_19_51974531_51974678	ENSG00000256683.6	0.5015	11	1	0.5015	Prostate	0.5015	Adipose_Subcutaneous	11	1.59077e-17	11	-0.672131	-0.672131	-0.672131	7.02167e-17	1	0
intron_19_51974531_51986770	ENSG00000256683.6	0.1232	42	1	0.1232	Adrenal_Gland	0.1232	Adipose_Visceral_Omentum	42	5.65976e-16	42	-1.54148	1.54148	1.46808	0.475711	1	0
intron_19_51974531_51986770	ENSG00000256683.6	0.1232	42	1	0.1232	Adrenal_Gland	0.1232	Adipose_Visceral_Omentum	42	5.65976e-16	42	-1.54148	1.54148	1.46808	0.475711	1	0
intron_19_51974531_51986770	ENSG00000256683.6	0.1232	42	1	0.1232	Adrenal_Gland	0.1232	Adipose_Visceral_Omentum	42	5.65976e-16	42	-1.54148	1.54148	1.46808	0.475711	1	0
intron_19_51974531_51986770	ENSG00000256683.6	0.1232	42	1	0.1232	Adrenal_Gland	0.1232	Adipose_Visceral_Omentum	42	5.65976e-16	42	-1.54148	1.54148	1.46808	0.475711	1	0
intron_19_51974531_51986770	ENSG00000256683.6	0.1232	42	1	0.1232	Adrenal_Gland	0.1232	Adipose_Visceral_Omentum	42	5.65976e-16	42	-1.54148	1.54148	1.46808	0.475711	1	0
intron_19_51974531_51986770	ENSG00000256683.6	0.1232	42	1	0.1232	Adrenal_Gland	0.1232	Adipose_Visceral_Omentum	42	5.65976e-16	42	-1.54148	1.54148	1.46808	0.475711	1	0
intron_19_51994837_52001813	ENSG00000197619.13	0.419952	32	3	0.0983724	Kidney_Cortex	0.970501	Adipose_Subcutaneous	17.9712	7.33762e-16	0.727937	-1.54643	1.6528	-0.112409	1.12091	3	0
intron_19_51994837_52001813	ENSG00000197619.13	0.419952	32	3	0.0983724	Kidney_Cortex	0.970501	Adipose_Subcutaneous	17.9712	7.33762e-16	0.727937	-1.54643	1.6528	-0.112409	1.12091	3	0
intron_19_51994837_52001813	ENSG00000197619.13	0.419952	32	3	0.0983724	Kidney_Cortex	0.970501	Adipose_Subcutaneous	17.9712	7.33762e-16	0.727937	-1.54643	1.6528	-0.112409	1.12091	3	0
intron_19_52001908_52002155	ENSG00000256683.6	0.117588	2	2	0.0480646	Nerve_Tibial	0.6454	Adipose_Subcutaneous	1.50042	0.499583	0.499583	0.460162	1.9768	1.21848	1.07242	2	0
intron_19_52001908_52002155	ENSG00000197619.13	0.117588	2	2	0.0480646	Nerve_Tibial	0.6454	Adipose_Subcutaneous	1.50042	0.499583	0.499583	0.460162	1.9768	1.21848	1.07242	2	0
intron_19_52003900_52004417	ENSG00000197619.13	0.0432387	25	1	0.04185	Brain_Cerebellar_Hemisphere	0.101347	Nerve_Tibial	24.8969	3.4462e-17	24.8969	-2.03501	-1.63836	-2.01659	0.0794921	1	0
intron_19_52003900_52004417	ENSG00000197619.13	0.0432387	25	1	0.04185	Brain_Cerebellar_Hemisphere	0.101347	Nerve_Tibial	24.8969	3.4462e-17	24.8969	-2.03501	-1.63836	-2.01659	0.0794921	1	0
intron_19_52003900_52004417	ENSG00000197619.13	0.0432387	25	1	0.04185	Brain_Cerebellar_Hemisphere	0.101347	Nerve_Tibial	24.8969	3.4462e-17	24.8969	-2.03501	-1.63836	-2.01659	0.0794921	1	0
intron_19_52003900_52007293	ENSG00000197619.13	0.0847206	22	2	0.04185	Adipose_Visceral_Omentum	0.07123	Artery_Aorta	20.559	1.33951e-19	1.44095	1.80401	2.03501	2.01401	0.0679707	2	0
intron_19_52003900_52007293	ENSG00000197619.13	0.0847206	22	2	0.04185	Adipose_Visceral_Omentum	0.07123	Artery_Aorta	20.559	1.33951e-19	1.44095	1.80401	2.03501	2.01401	0.0679707	2	0
intron_19_52003900_52008141	ENSG00000197619.13	0.117327	37	1	0.04185	Skin_Not_Sun_Exposed_Suprapubic	0.2716	Adrenal_Gland	34.8381	1.19966e-15	34.8381	1.09939	2.03501	1.53091	0.251701	1	0
intron_19_52003900_52008141	ENSG00000197619.13	0.117327	37	1	0.04185	Skin_Not_Sun_Exposed_Suprapubic	0.2716	Adrenal_Gland	34.8381	1.19966e-15	34.8381	1.09939	2.03501	1.53091	0.251701	1	0
intron_19_52003900_52008141	ENSG00000197619.13	0.117327	37	1	0.04185	Skin_Not_Sun_Exposed_Suprapubic	0.2716	Adrenal_Gland	34.8381	1.19966e-15	34.8381	1.09939	2.03501	1.53091	0.251701	1	0
intron_19_52003900_52008141	ENSG00000197619.13	0.117327	37	1	0.04185	Skin_Not_Sun_Exposed_Suprapubic	0.2716	Adrenal_Gland	34.8381	1.19966e-15	34.8381	1.09939	2.03501	1.53091	0.251701	1	0
intron_19_52017359_52018008	ENSG00000142556.18	0.572829	32	2	0.2989	Artery_Aorta	0.8807	Artery_Tibial	26.1228	5.75453e-16	5.87725	-1.0388	0.150082	-0.879081	0.375899	2	0
intron_19_52017359_52018008	ENSG00000142556.18	0.572829	32	2	0.2989	Artery_Aorta	0.8807	Artery_Tibial	26.1228	5.75453e-16	5.87725	-1.0388	0.150082	-0.879081	0.375899	2	0
intron_19_52017359_52018008	ENSG00000142556.18	0.572829	32	2	0.2989	Artery_Aorta	0.8807	Artery_Tibial	26.1228	5.75453e-16	5.87725	-1.0388	0.150082	-0.879081	0.375899	2	0
intron_19_52047060_52048695	ENSG00000197608.11	0.248779	35	2	0.1111	Cells_Cultured_fibroblasts	0.926428	Pituitary	28.7868	1.24844e-15	5.61506	-1.59327	1.04295	-0.164426	0.660149	2	0
intron_19_52047060_52048695	ENSG00000256087.6	0.248779	35	2	0.1111	Cells_Cultured_fibroblasts	0.926428	Pituitary	28.7868	1.24844e-15	5.61506	-1.59327	1.04295	-0.164426	0.660149	2	0
intron_19_52047060_52048695	ENSG00000256087.6	0.248779	35	2	0.1111	Cells_Cultured_fibroblasts	0.926428	Pituitary	28.7868	1.24844e-15	5.61506	-1.59327	1.04295	-0.164426	0.660149	2	0
intron_19_52076172_52076958	ENSG00000197608.11	0.37921	39	1	0.277327	Brain_Anterior_cingulate_cortex_BA24	0.3802	Brain_Caudate_basal_ganglia	38.0044	7.94976e-16	38.0044	-0.877528	1.08634	0.117858	0.887049	1	0
intron_19_52076172_52076958	ENSG00000197608.11	0.37921	39	1	0.277327	Brain_Anterior_cingulate_cortex_BA24	0.3802	Brain_Caudate_basal_ganglia	38.0044	7.94976e-16	38.0044	-0.877528	1.08634	0.117858	0.887049	1	0
intron_19_52076172_52076958	ENSG00000197608.11	0.37921	39	1	0.277327	Brain_Anterior_cingulate_cortex_BA24	0.3802	Brain_Caudate_basal_ganglia	38.0044	7.94976e-16	38.0044	-0.877528	1.08634	0.117858	0.887049	1	0
intron_19_52076172_52076958	ENSG00000197608.11	0.37921	39	1	0.277327	Brain_Anterior_cingulate_cortex_BA24	0.3802	Brain_Caudate_basal_ganglia	38.0044	7.94976e-16	38.0044	-0.877528	1.08634	0.117858	0.887049	1	0
intron_19_52077084_52084787	ENSG00000197608.11	0.240385	30	2	0.08762	Adrenal_Gland	0.372	Pancreas	26.9611	6.1102e-16	2.31682	0.892733	1.70809	1.58278	0.205302	2	0
intron_19_52077084_52084787	ENSG00000197608.11	0.240385	30	2	0.08762	Adrenal_Gland	0.372	Pancreas	26.9611	6.1102e-16	2.31682	0.892733	1.70809	1.58278	0.205302	2	0
intron_19_52077084_52084787	ENSG00000197608.11	0.240385	30	2	0.08762	Adrenal_Gland	0.372	Pancreas	26.9611	6.1102e-16	2.31682	0.892733	1.70809	1.58278	0.205302	2	0
intron_19_52093971_52095575	ENSG00000197608.11	0.674	5	1	0.674	Artery_Tibial	0.674	Adipose_Subcutaneous	5	3.37428e-17	5	-0.420665	0.420665	0.0841329	0.460815	1	0
intron_19_52093971_52095575	ENSG00000256087.6	0.674	5	1	0.674	Artery_Tibial	0.674	Adipose_Subcutaneous	5	3.37428e-17	5	-0.420665	0.420665	0.0841329	0.460815	1	0
intron_19_52122457_52123923	ENSG00000204611.6	0.68797	30	1	0.6859	Colon_Sigmoid	0.859917	Pituitary	29.5176	7.3292e-16	29.5176	-0.404425	0.404425	0.28898	0.279722	1	0
intron_19_52122457_52123923	ENSG00000204611.6	0.68797	30	1	0.6859	Colon_Sigmoid	0.859917	Pituitary	29.5176	7.3292e-16	29.5176	-0.404425	0.404425	0.28898	0.279722	1	0
intron_19_52122457_52123923	ENSG00000204611.6	0.68797	30	1	0.6859	Colon_Sigmoid	0.859917	Pituitary	29.5176	7.3292e-16	29.5176	-0.404425	0.404425	0.28898	0.279722	1	0
intron_19_5214736_5215289	ENSG00000105426.16	0.898524	24	2	0.6549	Adipose_Visceral_Omentum	0.6917	Small_Intestine_Terminal_Ileum	23.0571	1.98157e-17	0.942868	-0.446965	0.446965	0.0707212	0.447109	2	0
intron_19_5215562_5218420	ENSG00000105426.16	0.6917	20	1	0.6917	Artery_Aorta	0.6917	Adipose_Subcutaneous	20	9.6484e-18	20	-0.396549	0.396549	0.15862	0.372885	1	0
intron_19_5215562_5218420	ENSG00000105426.16	0.6917	20	1	0.6917	Artery_Aorta	0.6917	Adipose_Subcutaneous	20	9.6484e-18	20	-0.396549	0.396549	0.15862	0.372885	1	0
intron_19_5215595_5216720	ENSG00000105426.16	0.000421268	28	2	8.057e-05	Artery_Tibial	0.2984	Artery_Coronary	25.3282	1.14135e-15	2.67179	-3.9427	-1.03987	-3.64929	0.866002	2	0
intron_19_5215595_5216720	ENSG00000105426.16	0.000421268	28	2	8.057e-05	Artery_Tibial	0.2984	Artery_Coronary	25.3282	1.14135e-15	2.67179	-3.9427	-1.03987	-3.64929	0.866002	2	0
intron_19_5215595_5216720	ENSG00000105426.16	0.000421268	28	2	8.057e-05	Artery_Tibial	0.2984	Artery_Coronary	25.3282	1.14135e-15	2.67179	-3.9427	-1.03987	-3.64929	0.866002	2	0
intron_19_5215595_5216720	ENSG00000105426.16	0.000421268	28	2	8.057e-05	Artery_Tibial	0.2984	Artery_Coronary	25.3282	1.14135e-15	2.67179	-3.9427	-1.03987	-3.64929	0.866002	2	0
intron_19_5215595_5216720	ENSG00000105426.16	0.000421268	28	2	8.057e-05	Artery_Tibial	0.2984	Artery_Coronary	25.3282	1.14135e-15	2.67179	-3.9427	-1.03987	-3.64929	0.866002	2	0
intron_19_5215595_5218420	ENSG00000105426.16	8.057e-05	24	1	8.057e-05	Adrenal_Gland	8.057e-05	Artery_Tibial	24	5.1267e-18	24	3.9427	3.9427	3.9427	3.92864e-16	1	0
intron_19_5215595_5218420	ENSG00000105426.16	8.057e-05	24	1	8.057e-05	Adrenal_Gland	8.057e-05	Artery_Tibial	24	5.1267e-18	24	3.9427	3.9427	3.9427	3.92864e-16	1	0
intron_19_52157540_52160465	ENSG00000204611.6	0.408135	40	4	0.104217	Cells_Cultured_fibroblasts	0.999872	Stomach	26.116	4.51529e-16	0.969407	-1.45345	1.62475	0.441975	0.824924	4	0
intron_19_52157540_52160465	ENSG00000204611.6	0.408135	40	4	0.104217	Cells_Cultured_fibroblasts	0.999872	Stomach	26.116	4.51529e-16	0.969407	-1.45345	1.62475	0.441975	0.824924	4	0
intron_19_52157540_52160465	ENSG00000196267.12	0.408135	40	4	0.104217	Cells_Cultured_fibroblasts	0.999872	Stomach	26.116	4.51529e-16	0.969407	-1.45345	1.62475	0.441975	0.824924	4	0
intron_19_52157540_52160465	ENSG00000196267.12	0.408135	40	4	0.104217	Cells_Cultured_fibroblasts	0.999872	Stomach	26.116	4.51529e-16	0.969407	-1.45345	1.62475	0.441975	0.824924	4	0
intron_19_52157540_52160465	ENSG00000204611.6	0.408135	40	4	0.104217	Cells_Cultured_fibroblasts	0.999872	Stomach	26.116	4.51529e-16	0.969407	-1.45345	1.62475	0.441975	0.824924	4	0
intron_19_52157540_52160465	ENSG00000196267.12	0.408135	40	4	0.104217	Cells_Cultured_fibroblasts	0.999872	Stomach	26.116	4.51529e-16	0.969407	-1.45345	1.62475	0.441975	0.824924	4	0
intron_19_52160591_52168058	ENSG00000196267.12	0.171446	29	3	0.01043	Heart_Atrial_Appendage	0.2447	Cells_EBV-transformed_lymphocytes	21.3249	5.47631e-16	1.04706	-2.56124	-1.16332	-1.77417	0.291677	3	0
intron_19_52160591_52168058	ENSG00000196267.12	0.171446	29	3	0.01043	Heart_Atrial_Appendage	0.2447	Cells_EBV-transformed_lymphocytes	21.3249	5.47631e-16	1.04706	-2.56124	-1.16332	-1.77417	0.291677	3	0
intron_19_52160591_52168058	ENSG00000196267.12	0.171446	29	3	0.01043	Heart_Atrial_Appendage	0.2447	Cells_EBV-transformed_lymphocytes	21.3249	5.47631e-16	1.04706	-2.56124	-1.16332	-1.77417	0.291677	3	0
intron_19_52160591_52168058	ENSG00000196267.12	0.171446	29	3	0.01043	Heart_Atrial_Appendage	0.2447	Cells_EBV-transformed_lymphocytes	21.3249	5.47631e-16	1.04706	-2.56124	-1.16332	-1.77417	0.291677	3	0
intron_19_52160591_52168058	ENSG00000196267.12	0.171446	29	3	0.01043	Heart_Atrial_Appendage	0.2447	Cells_EBV-transformed_lymphocytes	21.3249	5.47631e-16	1.04706	-2.56124	-1.16332	-1.77417	0.291677	3	0
intron_19_5216103_5216720	ENSG00000105426.16	0.0411498	13	1	0.03891	Adipose_Visceral_Omentum	0.0439	Artery_Coronary	13	1.76738e-17	13	2.01504	2.06514	2.04202	0.0259919	1	0
intron_19_5216103_5218420	ENSG00000105426.16	0.0588807	12	2	0.0385138	Brain_Cerebellar_Hemisphere	0.132336	Colon_Sigmoid	8.19609	1.80908e-18	3.80391	1.50495	2.06934	1.87163	0.251689	2	0
intron_19_52165385_52168058	ENSG00000196267.12	0.105783	11	1	0.0537664	Skin_Not_Sun_Exposed_Suprapubic	0.1494	Spleen	10.6249	1.20748e-17	10.6249	1.44165	1.92871	1.59031	0.137551	1	0
intron_19_5216767_5218420	ENSG00000105426.16	0.132085	45	1	0.125306	Colon_Transverse	0.132336	Adipose_Subcutaneous	44.0008	1.57499e-15	44.0008	-1.50495	1.53288	-1.43744	0.452853	1	0
intron_19_5216767_5218420	ENSG00000105426.16	0.132085	45	1	0.125306	Colon_Transverse	0.132336	Adipose_Subcutaneous	44.0008	1.57499e-15	44.0008	-1.50495	1.53288	-1.43744	0.452853	1	0
intron_19_5216767_5218420	ENSG00000105426.16	0.132085	45	1	0.125306	Colon_Transverse	0.132336	Adipose_Subcutaneous	44.0008	1.57499e-15	44.0008	-1.50495	1.53288	-1.43744	0.452853	1	0
intron_19_5216767_5218420	ENSG00000105426.16	0.132085	45	1	0.125306	Colon_Transverse	0.132336	Adipose_Subcutaneous	44.0008	1.57499e-15	44.0008	-1.50495	1.53288	-1.43744	0.452853	1	0
intron_19_5218532_5218787	ENSG00000105426.16	0.000239504	46	3	1.09028e-05	Cells_Cultured_fibroblasts	0.3087	Brain_Amygdala	39.9652	7.80257e-16	2.09219	-4.39845	1.01795	-3.61927	1.44944	3	0
intron_19_5218532_5218787	ENSG00000105426.16	0.000239504	46	3	1.09028e-05	Cells_Cultured_fibroblasts	0.3087	Brain_Amygdala	39.9652	7.80257e-16	2.09219	-4.39845	1.01795	-3.61927	1.44944	3	0
intron_19_5218532_5218787	ENSG00000105426.16	0.000239504	46	3	1.09028e-05	Cells_Cultured_fibroblasts	0.3087	Brain_Amygdala	39.9652	7.80257e-16	2.09219	-4.39845	1.01795	-3.61927	1.44944	3	0
intron_19_5218532_5218787	ENSG00000105426.16	0.000239504	46	3	1.09028e-05	Cells_Cultured_fibroblasts	0.3087	Brain_Amygdala	39.9652	7.80257e-16	2.09219	-4.39845	1.01795	-3.61927	1.44944	3	0
intron_19_5218532_5218787	ENSG00000105426.16	0.000239504	46	3	1.09028e-05	Cells_Cultured_fibroblasts	0.3087	Brain_Amygdala	39.9652	7.80257e-16	2.09219	-4.39845	1.01795	-3.61927	1.44944	3	0
intron_19_5218532_5218787	ENSG00000105426.16	0.000239504	46	3	1.09028e-05	Cells_Cultured_fibroblasts	0.3087	Brain_Amygdala	39.9652	7.80257e-16	2.09219	-4.39845	1.01795	-3.61927	1.44944	3	0
intron_19_5218532_5219310	ENSG00000105426.16	0.000216239	43	2	1.00553e-05	Prostate	0.0518	Uterus	40.3626	9.96621e-16	1.46639	1.94479	4.41598	3.96008	0.441077	2	0
intron_19_5218532_5219310	ENSG00000105426.16	0.000216239	43	2	1.00553e-05	Prostate	0.0518	Uterus	40.3626	9.96621e-16	1.46639	1.94479	4.41598	3.96008	0.441077	2	0
intron_19_5218532_5219310	ENSG00000105426.16	0.000216239	43	2	1.00553e-05	Prostate	0.0518	Uterus	40.3626	9.96621e-16	1.46639	1.94479	4.41598	3.96008	0.441077	2	0
intron_19_5218532_5219310	ENSG00000105426.16	0.000216239	43	2	1.00553e-05	Prostate	0.0518	Uterus	40.3626	9.96621e-16	1.46639	1.94479	4.41598	3.96008	0.441077	2	0
intron_19_5218532_5219310	ENSG00000105426.16	0.000216239	43	2	1.00553e-05	Prostate	0.0518	Uterus	40.3626	9.96621e-16	1.46639	1.94479	4.41598	3.96008	0.441077	2	0
intron_19_5218798_5219310	ENSG00000105426.16	3.40483e-05	47	1	1.05501e-05	Adrenal_Gland	9.99395e-05	Adipose_Subcutaneous	45.6901	2.72961e-15	45.6901	-4.40558	4.28739	-3.73605	1.68692	1	0
intron_19_5218798_5219310	ENSG00000105426.16	3.40483e-05	47	1	1.05501e-05	Adrenal_Gland	9.99395e-05	Adipose_Subcutaneous	45.6901	2.72961e-15	45.6901	-4.40558	4.28739	-3.73605	1.68692	1	0
intron_19_5218798_5219310	ENSG00000105426.16	3.40483e-05	47	1	1.05501e-05	Adrenal_Gland	9.99395e-05	Adipose_Subcutaneous	45.6901	2.72961e-15	45.6901	-4.40558	4.28739	-3.73605	1.68692	1	0
intron_19_5218798_5219310	ENSG00000105426.16	3.40483e-05	47	1	1.05501e-05	Adrenal_Gland	9.99395e-05	Adipose_Subcutaneous	45.6901	2.72961e-15	45.6901	-4.40558	4.28739	-3.73605	1.68692	1	0
intron_19_5218798_5219310	ENSG00000105426.16	3.40483e-05	47	1	1.05501e-05	Adrenal_Gland	9.99395e-05	Adipose_Subcutaneous	45.6901	2.72961e-15	45.6901	-4.40558	4.28739	-3.73605	1.68692	1	0
intron_19_5218798_5219310	ENSG00000105426.16	3.40483e-05	47	1	1.05501e-05	Adrenal_Gland	9.99395e-05	Adipose_Subcutaneous	45.6901	2.72961e-15	45.6901	-4.40558	4.28739	-3.73605	1.68692	1	0
intron_19_5218964_5219310	ENSG00000105426.16	0.000298247	18	2	5.745e-05	Heart_Atrial_Appendage	0.799	Lung	17.0001	9.30008e-18	0.999939	-4.02305	0.254642	-3.7854	1.00826	2	0
intron_19_5218964_5219310	ENSG00000105426.16	0.000298247	18	2	5.745e-05	Heart_Atrial_Appendage	0.799	Lung	17.0001	9.30008e-18	0.999939	-4.02305	0.254642	-3.7854	1.00826	2	0
intron_19_5218964_5219310	ENSG00000105426.16	0.000298247	18	2	5.745e-05	Heart_Atrial_Appendage	0.799	Lung	17.0001	9.30008e-18	0.999939	-4.02305	0.254642	-3.7854	1.00826	2	0
intron_19_52190174_52201944	ENSG00000105568.17	0.9213	18	1	0.9213	Brain_Hypothalamus	0.9213	Artery_Coronary	18	1.79036e-17	18	0.0987963	0.0987963	0.0987963	1.90402e-17	1	0
intron_19_52190174_52201944	ENSG00000105568.17	0.9213	18	1	0.9213	Brain_Hypothalamus	0.9213	Artery_Coronary	18	1.79036e-17	18	0.0987963	0.0987963	0.0987963	1.90402e-17	1	0
intron_19_52200398_52201944	ENSG00000105568.17	0.3112	3	1	0.3112	Colon_Transverse	0.3112	Colon_Transverse	3	2.11126e-48	3	1.01271	1.01271	1.01271	0	1	0
intron_19_5220353_5221000	ENSG00000105426.16	0.1699	10	1	0.1699	Pituitary	0.1699	Adipose_Subcutaneous	10	5.78885e-17	10	-1.37253	1.37253	-0.823515	1.15741	1	0
intron_19_5220353_5221000	ENSG00000105426.16	0.1699	10	1	0.1699	Pituitary	0.1699	Adipose_Subcutaneous	10	5.78885e-17	10	-1.37253	1.37253	-0.823515	1.15741	1	0
intron_19_5220353_5221000	ENSG00000105426.16	0.1699	10	1	0.1699	Pituitary	0.1699	Adipose_Subcutaneous	10	5.78885e-17	10	-1.37253	1.37253	-0.823515	1.15741	1	0
intron_19_5222220_5238919	ENSG00000105426.16	0.06043	11	1	0.06043	Adipose_Visceral_Omentum	0.06043	Adipose_Visceral_Omentum	11	1.56072e-17	11	-1.87764	-1.87764	-1.87764	0	1	0
intron_19_5225844_5229491	ENSG00000105426.16	0.21479	36	2	0.2221	Adipose_Visceral_Omentum	0.3338	Thyroid	29.2314	6.27606e-16	6.69922	-1.22096	1.22096	0.423816	0.978647	2	0
intron_19_5225844_5229491	ENSG00000105426.16	0.21479	36	2	0.2221	Adipose_Visceral_Omentum	0.3338	Thyroid	29.2314	6.27606e-16	6.69922	-1.22096	1.22096	0.423816	0.978647	2	0
intron_19_5225844_5229491	ENSG00000105426.16	0.21479	36	2	0.2221	Adipose_Visceral_Omentum	0.3338	Thyroid	29.2314	6.27606e-16	6.69922	-1.22096	1.22096	0.423816	0.978647	2	0
intron_19_5229684_5231310	ENSG00000105426.16	0.14	16	1	0.14	Brain_Cortex	0.14	Adipose_Visceral_Omentum	16	2.5942e-17	16	-1.47579	-1.47579	-1.47579	2.29327e-16	1	0
intron_19_52297223_52297790	ENSG00000198464.13	0.898192	11	1	0.8845	Artery_Aorta	0.899698	Artery_Tibial	10.9693	1.40105e-32	10.9693	-0.145267	-0.126043	-0.127791	0.00579628	1	0
intron_19_52297223_52300394	ENSG00000198464.13	0.711187	31	2	0.4358	Brain_Hippocampus	0.953232	Cells_Cultured_fibroblasts	28.8492	2.83466e-15	1.0347	-0.779305	0.694424	0.180925	0.308903	2	0
intron_19_52297223_52300394	ENSG00000198464.13	0.711187	31	2	0.4358	Brain_Hippocampus	0.953232	Cells_Cultured_fibroblasts	28.8492	2.83466e-15	1.0347	-0.779305	0.694424	0.180925	0.308903	2	0
intron_19_52297223_52300394	ENSG00000198464.13	0.711187	31	2	0.4358	Brain_Hippocampus	0.953232	Cells_Cultured_fibroblasts	28.8492	2.83466e-15	1.0347	-0.779305	0.694424	0.180925	0.308903	2	0
intron_19_52297223_52300394	ENSG00000198464.13	0.711187	31	2	0.4358	Brain_Hippocampus	0.953232	Cells_Cultured_fibroblasts	28.8492	2.83466e-15	1.0347	-0.779305	0.694424	0.180925	0.308903	2	0
intron_19_52300484_52314153	ENSG00000198464.13	0.953509	43	2	0.7575	Artery_Tibial	0.92431	Brain_Anterior_cingulate_cortex_BA24	34.6316	1.25293e-15	8.36842	-0.308765	0.308765	0.130156	0.142696	2	0
intron_19_52300484_52314153	ENSG00000198464.13	0.953509	43	2	0.7575	Artery_Tibial	0.92431	Brain_Anterior_cingulate_cortex_BA24	34.6316	1.25293e-15	8.36842	-0.308765	0.308765	0.130156	0.142696	2	0
intron_19_52300484_52314153	ENSG00000198464.13	0.953509	43	2	0.7575	Artery_Tibial	0.92431	Brain_Anterior_cingulate_cortex_BA24	34.6316	1.25293e-15	8.36842	-0.308765	0.308765	0.130156	0.142696	2	0
intron_19_52300484_52314153	ENSG00000198464.13	0.953509	43	2	0.7575	Artery_Tibial	0.92431	Brain_Anterior_cingulate_cortex_BA24	34.6316	1.25293e-15	8.36842	-0.308765	0.308765	0.130156	0.142696	2	0
intron_19_52300484_52314153	ENSG00000198464.13	0.953509	43	2	0.7575	Artery_Tibial	0.92431	Brain_Anterior_cingulate_cortex_BA24	34.6316	1.25293e-15	8.36842	-0.308765	0.308765	0.130156	0.142696	2	0
intron_19_52300484_52314153	ENSG00000198464.13	0.953509	43	2	0.7575	Artery_Tibial	0.92431	Brain_Anterior_cingulate_cortex_BA24	34.6316	1.25293e-15	8.36842	-0.308765	0.308765	0.130156	0.142696	2	0
intron_19_52300484_52315834	ENSG00000198464.13	0.899698	44	1	0.899698	Breast_Mammary_Tissue	0.899698	Adipose_Subcutaneous	44	8.12264e-16	44	-0.126043	-0.126043	-0.126043	2.80765e-17	1	0
intron_19_52300484_52315834	ENSG00000198464.13	0.899698	44	1	0.899698	Breast_Mammary_Tissue	0.899698	Adipose_Subcutaneous	44	8.12264e-16	44	-0.126043	-0.126043	-0.126043	2.80765e-17	1	0
intron_19_52300484_52315834	ENSG00000198464.13	0.899698	44	1	0.899698	Breast_Mammary_Tissue	0.899698	Adipose_Subcutaneous	44	8.12264e-16	44	-0.126043	-0.126043	-0.126043	2.80765e-17	1	0
intron_19_52300484_52315834	ENSG00000198464.13	0.899698	44	1	0.899698	Breast_Mammary_Tissue	0.899698	Adipose_Subcutaneous	44	8.12264e-16	44	-0.126043	-0.126043	-0.126043	2.80765e-17	1	0
intron_19_52300484_52315834	ENSG00000198464.13	0.899698	44	1	0.899698	Breast_Mammary_Tissue	0.899698	Adipose_Subcutaneous	44	8.12264e-16	44	-0.126043	-0.126043	-0.126043	2.80765e-17	1	0
intron_19_52300484_52315834	ENSG00000198464.13	0.899698	44	1	0.899698	Breast_Mammary_Tissue	0.899698	Adipose_Subcutaneous	44	8.12264e-16	44	-0.126043	-0.126043	-0.126043	2.80765e-17	1	0
intron_19_52300484_52315834	ENSG00000198464.13	0.899698	44	1	0.899698	Breast_Mammary_Tissue	0.899698	Adipose_Subcutaneous	44	8.12264e-16	44	-0.126043	-0.126043	-0.126043	2.80765e-17	1	0
intron_19_52349235_52353682	ENSG00000167554.14	0.162653	3	2	0.0746351	Adipose_Subcutaneous	0.4794	Thyroid	2.57825	7.45127e-17	0.421749	0.707268	1.7827	1.42422	0.620901	2	0
intron_19_52349235_52353682	ENSG00000167562.12	0.162653	3	2	0.0746351	Adipose_Subcutaneous	0.4794	Thyroid	2.57825	7.45127e-17	0.421749	0.707268	1.7827	1.42422	0.620901	2	0
intron_19_52349235_52353682	ENSG00000167554.14	0.162653	3	2	0.0746351	Adipose_Subcutaneous	0.4794	Thyroid	2.57825	7.45127e-17	0.421749	0.707268	1.7827	1.42422	0.620901	2	0
intron_19_52349235_52353682	ENSG00000167562.12	0.162653	3	2	0.0746351	Adipose_Subcutaneous	0.4794	Thyroid	2.57825	7.45127e-17	0.421749	0.707268	1.7827	1.42422	0.620901	2	0
intron_19_52374427_52374504	ENSG00000221923.8	0.0243542	8	2	0.006133	Adipose_Subcutaneous	0.7941	Breast_Mammary_Tissue	6.89866	1.74508e-17	0.982225	-2.67214	2.74058	0.995095	2.48539	2	0
intron_19_52374427_52379421	ENSG00000221923.8	0.0147304	42	1	0.00404091	Adrenal_Gland	0.026395	Brain_Nucleus_accumbens_basal_ganglia	41.4569	1.87408e-15	41.4569	2.22035	2.87495	2.42409	0.19185	1	0
intron_19_52374427_52379421	ENSG00000221923.8	0.0147304	42	1	0.00404091	Adrenal_Gland	0.026395	Brain_Nucleus_accumbens_basal_ganglia	41.4569	1.87408e-15	41.4569	2.22035	2.87495	2.42409	0.19185	1	0
intron_19_52374427_52379421	ENSG00000221923.8	0.0147304	42	1	0.00404091	Adrenal_Gland	0.026395	Brain_Nucleus_accumbens_basal_ganglia	41.4569	1.87408e-15	41.4569	2.22035	2.87495	2.42409	0.19185	1	0
intron_19_52374427_52379421	ENSG00000221923.8	0.0147304	42	1	0.00404091	Adrenal_Gland	0.026395	Brain_Nucleus_accumbens_basal_ganglia	41.4569	1.87408e-15	41.4569	2.22035	2.87495	2.42409	0.19185	1	0
intron_19_52374427_52379421	ENSG00000221923.8	0.0147304	42	1	0.00404091	Adrenal_Gland	0.026395	Brain_Nucleus_accumbens_basal_ganglia	41.4569	1.87408e-15	41.4569	2.22035	2.87495	2.42409	0.19185	1	0
intron_19_52374427_52379421	ENSG00000221923.8	0.0147304	42	1	0.00404091	Adrenal_Gland	0.026395	Brain_Nucleus_accumbens_basal_ganglia	41.4569	1.87408e-15	41.4569	2.22035	2.87495	2.42409	0.19185	1	0
intron_19_52374427_52383849	ENSG00000221923.8	0.0172097	44	1	0.00419508	Minor_Salivary_Gland	0.1166	Brain_Anterior_cingulate_cortex_BA24	43.1263	2.46624e-15	43.1263	-2.86311	-1.56921	-2.35759	0.282386	1	0
intron_19_52374427_52383849	ENSG00000221923.8	0.0172097	44	1	0.00419508	Minor_Salivary_Gland	0.1166	Brain_Anterior_cingulate_cortex_BA24	43.1263	2.46624e-15	43.1263	-2.86311	-1.56921	-2.35759	0.282386	1	0
intron_19_52374427_52383849	ENSG00000221923.8	0.0172097	44	1	0.00419508	Minor_Salivary_Gland	0.1166	Brain_Anterior_cingulate_cortex_BA24	43.1263	2.46624e-15	43.1263	-2.86311	-1.56921	-2.35759	0.282386	1	0
intron_19_52374427_52383849	ENSG00000221923.8	0.0172097	44	1	0.00419508	Minor_Salivary_Gland	0.1166	Brain_Anterior_cingulate_cortex_BA24	43.1263	2.46624e-15	43.1263	-2.86311	-1.56921	-2.35759	0.282386	1	0
intron_19_52374427_52383849	ENSG00000221923.8	0.0172097	44	1	0.00419508	Minor_Salivary_Gland	0.1166	Brain_Anterior_cingulate_cortex_BA24	43.1263	2.46624e-15	43.1263	-2.86311	-1.56921	-2.35759	0.282386	1	0
intron_19_52374427_52383849	ENSG00000221923.8	0.0172097	44	1	0.00419508	Minor_Salivary_Gland	0.1166	Brain_Anterior_cingulate_cortex_BA24	43.1263	2.46624e-15	43.1263	-2.86311	-1.56921	-2.35759	0.282386	1	0
intron_19_52389303_52394791	ENSG00000269834.5	0.580213	25	3	0.5191	Brain_Hippocampus	0.704389	Testis	14.0262	5.74338e-18	0.617171	-0.571705	0.644733	0.0208343	0.566004	3	0
intron_19_52389303_52394791	ENSG00000269834.5	0.580213	25	3	0.5191	Brain_Hippocampus	0.704389	Testis	14.0262	5.74338e-18	0.617171	-0.571705	0.644733	0.0208343	0.566004	3	0
intron_19_52389303_52394791	ENSG00000269834.5	0.580213	25	3	0.5191	Brain_Hippocampus	0.704389	Testis	14.0262	5.74338e-18	0.617171	-0.571705	0.644733	0.0208343	0.566004	3	0
intron_19_52389303_52394791	ENSG00000269834.5	0.580213	25	3	0.5191	Brain_Hippocampus	0.704389	Testis	14.0262	5.74338e-18	0.617171	-0.571705	0.644733	0.0208343	0.566004	3	0
intron_19_52389303_52395598	ENSG00000269834.5	0.438479	12	2	0.567522	Spleen	0.832262	Lung	11.203	1.49441e-17	0.670477	-0.423542	0.571705	0.346065	0.340129	2	0
intron_19_52389303_52395598	ENSG00000269834.5	0.438479	12	2	0.567522	Spleen	0.832262	Lung	11.203	1.49441e-17	0.670477	-0.423542	0.571705	0.346065	0.340129	2	0
intron_19_52389303_52395598	ENSG00000269834.5	0.438479	12	2	0.567522	Spleen	0.832262	Lung	11.203	1.49441e-17	0.670477	-0.423542	0.571705	0.346065	0.340129	2	0
intron_19_52394847_52395598	ENSG00000269834.5	0.61344	43	1	0.4595	Brain_Cerebellum	0.952348	Heart_Atrial_Appendage	41.0989	1.15434e-15	41.0989	-0.571705	0.73967	-0.472556	0.275744	1	0
intron_19_52394847_52395598	ENSG00000269834.5	0.61344	43	1	0.4595	Brain_Cerebellum	0.952348	Heart_Atrial_Appendage	41.0989	1.15434e-15	41.0989	-0.571705	0.73967	-0.472556	0.275744	1	0
intron_19_52394847_52395598	ENSG00000269834.5	0.61344	43	1	0.4595	Brain_Cerebellum	0.952348	Heart_Atrial_Appendage	41.0989	1.15434e-15	41.0989	-0.571705	0.73967	-0.472556	0.275744	1	0
intron_19_52394847_52395598	ENSG00000269834.5	0.61344	43	1	0.4595	Brain_Cerebellum	0.952348	Heart_Atrial_Appendage	41.0989	1.15434e-15	41.0989	-0.571705	0.73967	-0.472556	0.275744	1	0
intron_19_52395750_52396316	ENSG00000269834.5	0.707046	31	2	0.4752	Adipose_Visceral_Omentum	0.627058	Brain_Cerebellar_Hemisphere	29.0147	8.42206e-16	1.98534	-0.714044	0.714044	0.00831287	0.713113	2	0
intron_19_52395750_52396316	ENSG00000269834.5	0.707046	31	2	0.4752	Adipose_Visceral_Omentum	0.627058	Brain_Cerebellar_Hemisphere	29.0147	8.42206e-16	1.98534	-0.714044	0.714044	0.00831287	0.713113	2	0
intron_19_52395750_52396316	ENSG00000269834.5	0.707046	31	2	0.4752	Adipose_Visceral_Omentum	0.627058	Brain_Cerebellar_Hemisphere	29.0147	8.42206e-16	1.98534	-0.714044	0.714044	0.00831287	0.713113	2	0
intron_19_52395750_52396316	ENSG00000269834.5	0.707046	31	2	0.4752	Adipose_Visceral_Omentum	0.627058	Brain_Cerebellar_Hemisphere	29.0147	8.42206e-16	1.98534	-0.714044	0.714044	0.00831287	0.713113	2	0
intron_19_52395750_52397462	ENSG00000269834.5	0.6941	4	1	0.6941	Adipose_Visceral_Omentum	0.6941	Artery_Tibial	4	1.01166e-16	4	0.393297	0.393297	0.393297	6.40988e-17	1	0
intron_19_52396499_52396610	ENSG00000269834.5	0.50353	25	2	0.5314	Brain_Cerebellar_Hemisphere	0.965643	Brain_Amygdala	21.7752	4.25375e-18	2.93156	-0.62587	0.393297	0.142781	0.428876	2	0
intron_19_52396499_52396610	ENSG00000269834.5	0.50353	25	2	0.5314	Brain_Cerebellar_Hemisphere	0.965643	Brain_Amygdala	21.7752	4.25375e-18	2.93156	-0.62587	0.393297	0.142781	0.428876	2	0
intron_19_52396499_52396610	ENSG00000269834.5	0.50353	25	2	0.5314	Brain_Cerebellar_Hemisphere	0.965643	Brain_Amygdala	21.7752	4.25375e-18	2.93156	-0.62587	0.393297	0.142781	0.428876	2	0
intron_19_52396499_52397462	ENSG00000269834.5	0.643541	20	2	0.341151	Brain_Anterior_cingulate_cortex_BA24	0.640775	Brain_Spinal_cord_cervical_c-1	14.7894	9.33019e-18	5.21065	-0.926666	0.951894	0.587565	0.51457	2	0
intron_19_52396499_52397462	ENSG00000269834.5	0.643541	20	2	0.341151	Brain_Anterior_cingulate_cortex_BA24	0.640775	Brain_Spinal_cord_cervical_c-1	14.7894	9.33019e-18	5.21065	-0.926666	0.951894	0.587565	0.51457	2	0
intron_19_52397267_52397462	ENSG00000269834.5	0.771349	46	2	0.387164	Uterus	0.640775	Adipose_Visceral_Omentum	40.2951	1.29605e-15	5.5787	0.466615	0.864773	0.668256	0.120244	2	0
intron_19_52397267_52397462	ENSG00000269834.5	0.771349	46	2	0.387164	Uterus	0.640775	Adipose_Visceral_Omentum	40.2951	1.29605e-15	5.5787	0.466615	0.864773	0.668256	0.120244	2	0
intron_19_52397267_52397462	ENSG00000269834.5	0.771349	46	2	0.387164	Uterus	0.640775	Adipose_Visceral_Omentum	40.2951	1.29605e-15	5.5787	0.466615	0.864773	0.668256	0.120244	2	0
intron_19_52397267_52397462	ENSG00000269834.5	0.771349	46	2	0.387164	Uterus	0.640775	Adipose_Visceral_Omentum	40.2951	1.29605e-15	5.5787	0.466615	0.864773	0.668256	0.120244	2	0
intron_19_52397267_52397462	ENSG00000269834.5	0.771349	46	2	0.387164	Uterus	0.640775	Adipose_Visceral_Omentum	40.2951	1.29605e-15	5.5787	0.466615	0.864773	0.668256	0.120244	2	0
intron_19_52402028_52405907	ENSG00000167555.13	0.0483999	4	2	0.0166546	Heart_Left_Ventricle	0.5565	Esophagus_Mucosa	3.00009	2.06648e-20	0.999908	-2.39425	0.588048	-0.157525	1.49115	2	0
intron_19_52406643_52408226	ENSG00000167555.13	0.828489	28	3	0.3135	Adipose_Visceral_Omentum	0.7558	Brain_Hypothalamus	17.9668	4.89652e-16	2.78359	0.311001	1.00791	0.679825	0.105753	3	0
intron_19_52406643_52408226	ENSG00000167555.13	0.828489	28	3	0.3135	Adipose_Visceral_Omentum	0.7558	Brain_Hypothalamus	17.9668	4.89652e-16	2.78359	0.311001	1.00791	0.679825	0.105753	3	0
intron_19_52406643_52408226	ENSG00000167555.13	0.828489	28	3	0.3135	Adipose_Visceral_Omentum	0.7558	Brain_Hypothalamus	17.9668	4.89652e-16	2.78359	0.311001	1.00791	0.679825	0.105753	3	0
intron_19_52406643_52414204	ENSG00000167555.13	0.5106	7	1	0.5106	Adipose_Subcutaneous	0.5106	Cells_EBV-transformed_lymphocytes	7	1.05296e-33	7	-0.657904	-0.657904	-0.657904	6.40988e-17	1	0
intron_19_52406643_52414939	ENSG00000167555.13	0.37842	24	2	0.2256	Esophagus_Muscularis	0.531511	Esophagus_Gastroesophageal_Junction	18.0179	1.25667e-17	5.98214	-1.21177	0.657904	-0.749935	0.817148	2	0
intron_19_52406643_52414939	ENSG00000167555.13	0.37842	24	2	0.2256	Esophagus_Muscularis	0.531511	Esophagus_Gastroesophageal_Junction	18.0179	1.25667e-17	5.98214	-1.21177	0.657904	-0.749935	0.817148	2	0
intron_19_52406643_52414939	ENSG00000167555.13	0.37842	24	2	0.2256	Esophagus_Muscularis	0.531511	Esophagus_Gastroesophageal_Junction	18.0179	1.25667e-17	5.98214	-1.21177	0.657904	-0.749935	0.817148	2	0
intron_19_52406643_52414939	ENSG00000167555.13	0.37842	24	2	0.2256	Esophagus_Muscularis	0.531511	Esophagus_Gastroesophageal_Junction	18.0179	1.25667e-17	5.98214	-1.21177	0.657904	-0.749935	0.817148	2	0
intron_19_52406643_52415124	ENSG00000167555.13	0.565127	43	3	0.2256	Minor_Salivary_Gland	0.983141	Testis	26.6396	8.08631e-16	3.28816	-1.21177	0.917396	0.0492841	0.807421	3	0
intron_19_52406643_52415124	ENSG00000167555.13	0.565127	43	3	0.2256	Minor_Salivary_Gland	0.983141	Testis	26.6396	8.08631e-16	3.28816	-1.21177	0.917396	0.0492841	0.807421	3	0
intron_19_52406643_52415124	ENSG00000167555.13	0.565127	43	3	0.2256	Minor_Salivary_Gland	0.983141	Testis	26.6396	8.08631e-16	3.28816	-1.21177	0.917396	0.0492841	0.807421	3	0
intron_19_52406643_52415124	ENSG00000167555.13	0.565127	43	3	0.2256	Minor_Salivary_Gland	0.983141	Testis	26.6396	8.08631e-16	3.28816	-1.21177	0.917396	0.0492841	0.807421	3	0
intron_19_52406643_52415124	ENSG00000167555.13	0.565127	43	3	0.2256	Minor_Salivary_Gland	0.983141	Testis	26.6396	8.08631e-16	3.28816	-1.21177	0.917396	0.0492841	0.807421	3	0
intron_19_52414368_52414939	ENSG00000167555.13	0.493021	33	1	0.3135	Esophagus_Muscularis	0.6007	Cells_EBV-transformed_lymphocytes	31.6469	9.51136e-16	31.6469	-1.00791	-0.523394	-0.673967	0.137763	1	0
intron_19_52414368_52414939	ENSG00000167555.13	0.493021	33	1	0.3135	Esophagus_Muscularis	0.6007	Cells_EBV-transformed_lymphocytes	31.6469	9.51136e-16	31.6469	-1.00791	-0.523394	-0.673967	0.137763	1	0
intron_19_52414368_52414939	ENSG00000167555.13	0.493021	33	1	0.3135	Esophagus_Muscularis	0.6007	Cells_EBV-transformed_lymphocytes	31.6469	9.51136e-16	31.6469	-1.00791	-0.523394	-0.673967	0.137763	1	0
intron_19_52414368_52414939	ENSG00000167555.13	0.493021	33	1	0.3135	Esophagus_Muscularis	0.6007	Cells_EBV-transformed_lymphocytes	31.6469	9.51136e-16	31.6469	-1.00791	-0.523394	-0.673967	0.137763	1	0
intron_19_52414368_52415124	ENSG00000167555.13	0.506729	37	1	0.3135	Brain_Cerebellar_Hemisphere	0.6007	Esophagus_Muscularis	35.9583	5.87032e-16	35.9583	-1.00791	-0.523394	-0.655113	0.111276	1	0
intron_19_52414368_52415124	ENSG00000167555.13	0.506729	37	1	0.3135	Brain_Cerebellar_Hemisphere	0.6007	Esophagus_Muscularis	35.9583	5.87032e-16	35.9583	-1.00791	-0.523394	-0.655113	0.111276	1	0
intron_19_52414368_52415124	ENSG00000167555.13	0.506729	37	1	0.3135	Brain_Cerebellar_Hemisphere	0.6007	Esophagus_Muscularis	35.9583	5.87032e-16	35.9583	-1.00791	-0.523394	-0.655113	0.111276	1	0
intron_19_52414368_52415124	ENSG00000167555.13	0.506729	37	1	0.3135	Brain_Cerebellar_Hemisphere	0.6007	Esophagus_Muscularis	35.9583	5.87032e-16	35.9583	-1.00791	-0.523394	-0.655113	0.111276	1	0
intron_19_52414368_52415124	ENSG00000167555.13	0.506729	37	1	0.3135	Brain_Cerebellar_Hemisphere	0.6007	Esophagus_Muscularis	35.9583	5.87032e-16	35.9583	-1.00791	-0.523394	-0.655113	0.111276	1	0
intron_19_52415039_52415124	ENSG00000167555.13	0.61051	47	1	0.5053	Skin_Not_Sun_Exposed_Suprapubic	0.846719	Brain_Caudate_basal_ganglia	45.4934	1.14245e-15	45.4934	-0.666174	-0.193307	-0.498604	0.0852433	1	0
intron_19_52415039_52415124	ENSG00000167555.13	0.61051	47	1	0.5053	Skin_Not_Sun_Exposed_Suprapubic	0.846719	Brain_Caudate_basal_ganglia	45.4934	1.14245e-15	45.4934	-0.666174	-0.193307	-0.498604	0.0852433	1	0
intron_19_52415039_52415124	ENSG00000167555.13	0.61051	47	1	0.5053	Skin_Not_Sun_Exposed_Suprapubic	0.846719	Brain_Caudate_basal_ganglia	45.4934	1.14245e-15	45.4934	-0.666174	-0.193307	-0.498604	0.0852433	1	0
intron_19_52415039_52415124	ENSG00000167555.13	0.61051	47	1	0.5053	Skin_Not_Sun_Exposed_Suprapubic	0.846719	Brain_Caudate_basal_ganglia	45.4934	1.14245e-15	45.4934	-0.666174	-0.193307	-0.498604	0.0852433	1	0
intron_19_52415039_52415124	ENSG00000167555.13	0.61051	47	1	0.5053	Skin_Not_Sun_Exposed_Suprapubic	0.846719	Brain_Caudate_basal_ganglia	45.4934	1.14245e-15	45.4934	-0.666174	-0.193307	-0.498604	0.0852433	1	0
intron_19_5246045_5250501	ENSG00000105426.16	0.3202	15	1	0.3202	Adipose_Subcutaneous	0.3202	Adrenal_Gland	15	9.62089e-18	15	-0.994047	0.994047	0.861507	0.513324	1	0
intron_19_5246045_5250501	ENSG00000105426.16	0.3202	15	1	0.3202	Adipose_Subcutaneous	0.3202	Adrenal_Gland	15	9.62089e-18	15	-0.994047	0.994047	0.861507	0.513324	1	0
intron_19_5246045_5258017	ENSG00000105426.16	0.309126	35	1	0.3	Adipose_Visceral_Omentum	0.3202	Adipose_Subcutaneous	35	8.73816e-16	35	-1.03643	0.994047	-0.960254	0.340704	1	0
intron_19_5246045_5258017	ENSG00000105426.16	0.309126	35	1	0.3	Adipose_Visceral_Omentum	0.3202	Adipose_Subcutaneous	35	8.73816e-16	35	-1.03643	0.994047	-0.960254	0.340704	1	0
intron_19_5246045_5258017	ENSG00000105426.16	0.309126	35	1	0.3	Adipose_Visceral_Omentum	0.3202	Adipose_Subcutaneous	35	8.73816e-16	35	-1.03643	0.994047	-0.960254	0.340704	1	0
intron_19_52527711_52532908	ENSG00000198482.11	0.7947	29	1	0.7947	Adipose_Subcutaneous	0.7947	Breast_Mammary_Tissue	29	1.37814e-15	29	-0.260212	0.260212	-0.134593	0.226642	1	0
intron_19_52527711_52532908	ENSG00000198482.11	0.7947	29	1	0.7947	Adipose_Subcutaneous	0.7947	Breast_Mammary_Tissue	29	1.37814e-15	29	-0.260212	0.260212	-0.134593	0.226642	1	0
intron_19_52527711_52532908	ENSG00000198482.11	0.7947	29	1	0.7947	Adipose_Subcutaneous	0.7947	Breast_Mammary_Tissue	29	1.37814e-15	29	-0.260212	0.260212	-0.134593	0.226642	1	0
intron_19_52527711_52532908	ENSG00000198482.11	0.7947	29	1	0.7947	Adipose_Subcutaneous	0.7947	Breast_Mammary_Tissue	29	1.37814e-15	29	-0.260212	0.260212	-0.134593	0.226642	1	0
intron_19_52533009_52543266	ENSG00000198482.11	0.584226	5	1	0.5233	Artery_Aorta	0.6275	Spleen	4.98516	7.22228e-17	4.98516	0.485249	0.638267	0.546456	0.0838115	1	0
intron_19_52543347_52553107	ENSG00000198482.11	0.2971	17	1	0.2971	Adrenal_Gland	0.2971	Brain_Cerebellar_Hemisphere	17	2.32185e-17	17	1.04267	1.04267	1.04267	1.11022e-16	1	0
intron_19_52543347_52553107	ENSG00000198482.11	0.2971	17	1	0.2971	Adrenal_Gland	0.2971	Brain_Cerebellar_Hemisphere	17	2.32185e-17	17	1.04267	1.04267	1.04267	1.11022e-16	1	0
intron_19_52543347_52553107	ENSG00000198482.11	0.2971	17	1	0.2971	Adrenal_Gland	0.2971	Brain_Cerebellar_Hemisphere	17	2.32185e-17	17	1.04267	1.04267	1.04267	1.11022e-16	1	0
intron_19_52574162_52575895	ENSG00000167554.14	0.156231	24	2	0.0578383	Nerve_Tibial	0.7242	Ovary	21.9919	3.37646e-19	1.51227	-1.89692	-0.352851	-1.76942	0.341364	2	0
intron_19_52574162_52575895	ENSG00000167562.12	0.156231	24	2	0.0578383	Nerve_Tibial	0.7242	Ovary	21.9919	3.37646e-19	1.51227	-1.89692	-0.352851	-1.76942	0.341364	2	0
intron_19_52574162_52575895	ENSG00000167554.14	0.156231	24	2	0.0578383	Nerve_Tibial	0.7242	Ovary	21.9919	3.37646e-19	1.51227	-1.89692	-0.352851	-1.76942	0.341364	2	0
intron_19_52574162_52575895	ENSG00000167562.12	0.156231	24	2	0.0578383	Nerve_Tibial	0.7242	Ovary	21.9919	3.37646e-19	1.51227	-1.89692	-0.352851	-1.76942	0.341364	2	0
intron_19_52588613_52592102	ENSG00000123870.10	0.0986501	12	4	0.0462354	Brain_Cerebellum	0.99271	Colon_Transverse	8.62165	4.30594e-18	0.601412	-1.34045	1.99324	0.0864392	0.967337	4	0
intron_19_52592228_52595617	ENSG00000123870.10	0.227566	23	3	0.2445	Cells_EBV-transformed_lymphocytes	0.987334	Prostate	19.4382	7.32642e-18	0.713156	-1.16381	0.59103	0.102691	0.602366	3	0
intron_19_52614797_52616718	ENSG00000167766.18	0.398178	35	4	0.06359	Ovary	0.9947	Brain_Nucleus_accumbens_basal_ganglia	23.0292	9.76112e-16	2.63479	-0.312317	1.85504	0.892971	0.603775	4	0
intron_19_52614797_52616718	ENSG00000167766.18	0.398178	35	4	0.06359	Ovary	0.9947	Brain_Nucleus_accumbens_basal_ganglia	23.0292	9.76112e-16	2.63479	-0.312317	1.85504	0.892971	0.603775	4	0
intron_19_52614797_52618936	ENSG00000167766.18	0.866875	43	2	0.0161	Brain_Cerebellum	0.898	Brain_Spinal_cord_cervical_c-1	35.9438	7.43258e-16	4.24923	-2.40664	0.808132	-0.247255	0.421096	2	0
intron_19_52614797_52618936	ENSG00000167766.18	0.866875	43	2	0.0161	Brain_Cerebellum	0.898	Brain_Spinal_cord_cervical_c-1	35.9438	7.43258e-16	4.24923	-2.40664	0.808132	-0.247255	0.421096	2	0
intron_19_52614797_52618936	ENSG00000167766.18	0.866875	43	2	0.0161	Brain_Cerebellum	0.898	Brain_Spinal_cord_cervical_c-1	35.9438	7.43258e-16	4.24923	-2.40664	0.808132	-0.247255	0.421096	2	0
intron_19_52614797_52618936	ENSG00000167766.18	0.866875	43	2	0.0161	Brain_Cerebellum	0.898	Brain_Spinal_cord_cervical_c-1	35.9438	7.43258e-16	4.24923	-2.40664	0.808132	-0.247255	0.421096	2	0
intron_19_52616841_52618936	ENSG00000167766.18	0.921086	20	3	0.249884	Artery_Tibial	0.8118	Adipose_Subcutaneous	13.6537	2.11306e-17	1.65823	-1.15063	-0.238105	-0.569537	0.253571	3	0
intron_19_52616841_52618936	ENSG00000167766.18	0.921086	20	3	0.249884	Artery_Tibial	0.8118	Adipose_Subcutaneous	13.6537	2.11306e-17	1.65823	-1.15063	-0.238105	-0.569537	0.253571	3	0
intron_19_52616841_52618936	ENSG00000167766.18	0.921086	20	3	0.249884	Artery_Tibial	0.8118	Adipose_Subcutaneous	13.6537	2.11306e-17	1.65823	-1.15063	-0.238105	-0.569537	0.253571	3	0
intron_19_52616841_52618936	ENSG00000167766.18	0.921086	20	3	0.249884	Artery_Tibial	0.8118	Adipose_Subcutaneous	13.6537	2.11306e-17	1.65823	-1.15063	-0.238105	-0.569537	0.253571	3	0
intron_19_52618765_52618936	ENSG00000167766.18	0.502372	46	3	0.183894	Brain_Putamen_basal_ganglia	0.985078	Adipose_Subcutaneous	36.615	1.15626e-15	2.86427	-1.32886	0.931378	-0.165713	0.52915	3	0
intron_19_52618765_52618936	ENSG00000167766.18	0.502372	46	3	0.183894	Brain_Putamen_basal_ganglia	0.985078	Adipose_Subcutaneous	36.615	1.15626e-15	2.86427	-1.32886	0.931378	-0.165713	0.52915	3	0
intron_19_52618765_52618936	ENSG00000167766.18	0.502372	46	3	0.183894	Brain_Putamen_basal_ganglia	0.985078	Adipose_Subcutaneous	36.615	1.15626e-15	2.86427	-1.32886	0.931378	-0.165713	0.52915	3	0
intron_19_52618765_52618936	ENSG00000167766.18	0.502372	46	3	0.183894	Brain_Putamen_basal_ganglia	0.985078	Adipose_Subcutaneous	36.615	1.15626e-15	2.86427	-1.32886	0.931378	-0.165713	0.52915	3	0
intron_19_52618765_52618936	ENSG00000167766.18	0.502372	46	3	0.183894	Brain_Putamen_basal_ganglia	0.985078	Adipose_Subcutaneous	36.615	1.15626e-15	2.86427	-1.32886	0.931378	-0.165713	0.52915	3	0
intron_19_52619062_52635066	ENSG00000167766.18	0.159815	41	1	0.07405	Skin_Not_Sun_Exposed_Suprapubic	0.9509	Brain_Frontal_Cortex_BA9	38.7307	1.04256e-15	38.7307	-1.7863	1.23253	-1.30933	0.494724	1	0
intron_19_52619062_52635066	ENSG00000167766.18	0.159815	41	1	0.07405	Skin_Not_Sun_Exposed_Suprapubic	0.9509	Brain_Frontal_Cortex_BA9	38.7307	1.04256e-15	38.7307	-1.7863	1.23253	-1.30933	0.494724	1	0
intron_19_52619062_52635066	ENSG00000167766.18	0.159815	41	1	0.07405	Skin_Not_Sun_Exposed_Suprapubic	0.9509	Brain_Frontal_Cortex_BA9	38.7307	1.04256e-15	38.7307	-1.7863	1.23253	-1.30933	0.494724	1	0
intron_19_52619062_52635066	ENSG00000167766.18	0.159815	41	1	0.07405	Skin_Not_Sun_Exposed_Suprapubic	0.9509	Brain_Frontal_Cortex_BA9	38.7307	1.04256e-15	38.7307	-1.7863	1.23253	-1.30933	0.494724	1	0
intron_19_52619062_52635066	ENSG00000167766.18	0.159815	41	1	0.07405	Skin_Not_Sun_Exposed_Suprapubic	0.9509	Brain_Frontal_Cortex_BA9	38.7307	1.04256e-15	38.7307	-1.7863	1.23253	-1.30933	0.494724	1	0
intron_19_52635153_52638312	ENSG00000167766.18	0.0804549	34	6	0.01039	Brain_Spinal_cord_cervical_c-1	0.857305	Artery_Tibial	16.8987	4.10617e-16	0.774431	-0.231663	2.56257	0.901219	0.881144	6	0
intron_19_52635153_52638312	ENSG00000167766.18	0.0804549	34	6	0.01039	Brain_Spinal_cord_cervical_c-1	0.857305	Artery_Tibial	16.8987	4.10617e-16	0.774431	-0.231663	2.56257	0.901219	0.881144	6	0
intron_19_52635153_52638312	ENSG00000167766.18	0.0804549	34	6	0.01039	Brain_Spinal_cord_cervical_c-1	0.857305	Artery_Tibial	16.8987	4.10617e-16	0.774431	-0.231663	2.56257	0.901219	0.881144	6	0
intron_19_52635153_52638312	ENSG00000167766.18	0.0804549	34	6	0.01039	Brain_Spinal_cord_cervical_c-1	0.857305	Artery_Tibial	16.8987	4.10617e-16	0.774431	-0.231663	2.56257	0.901219	0.881144	6	0
intron_19_52635153_52638312	ENSG00000167766.18	0.0804549	34	6	0.01039	Brain_Spinal_cord_cervical_c-1	0.857305	Artery_Tibial	16.8987	4.10617e-16	0.774431	-0.231663	2.56257	0.901219	0.881144	6	0
intron_19_52635153_52644865	ENSG00000167766.18	0.703699	7	2	0.335146	Esophagus_Gastroesophageal_Junction	0.754461	Nerve_Tibial	5.11374	1.35945e-17	1.81465	-0.9638	0.662423	0.147837	0.770051	2	0
intron_19_52635153_52655561	ENSG00000167766.18	0.0974706	40	6	0.0157567	Adipose_Subcutaneous	0.8879	Esophagus_Gastroesophageal_Junction	22.4614	1.53028e-15	1.14826	-2.4145	0.773376	-0.722979	0.666198	6	0
intron_19_52635153_52655561	ENSG00000167766.18	0.0974706	40	6	0.0157567	Adipose_Subcutaneous	0.8879	Esophagus_Gastroesophageal_Junction	22.4614	1.53028e-15	1.14826	-2.4145	0.773376	-0.722979	0.666198	6	0
intron_19_52635153_52655561	ENSG00000167766.18	0.0974706	40	6	0.0157567	Adipose_Subcutaneous	0.8879	Esophagus_Gastroesophageal_Junction	22.4614	1.53028e-15	1.14826	-2.4145	0.773376	-0.722979	0.666198	6	0
intron_19_52635153_52655561	ENSG00000167766.18	0.0974706	40	6	0.0157567	Adipose_Subcutaneous	0.8879	Esophagus_Gastroesophageal_Junction	22.4614	1.53028e-15	1.14826	-2.4145	0.773376	-0.722979	0.666198	6	0
intron_19_5265196_5273442	ENSG00000105426.16	0.9855	8	4	0.6752	Lung	0.9627	Adipose_Visceral_Omentum	4.05427	9.14405e-18	0.96099	-0.419022	-0.0467657	-0.183878	0.148036	4	0
intron_19_52654403_52655561	ENSG00000167766.18	0.661302	31	2	0.3551	Artery_Coronary	0.770888	Artery_Aorta	21.3043	9.88573e-16	9.08233	-0.924742	-0.291214	-0.679524	0.240647	2	0
intron_19_52654403_52655561	ENSG00000167766.18	0.661302	31	2	0.3551	Artery_Coronary	0.770888	Artery_Aorta	21.3043	9.88573e-16	9.08233	-0.924742	-0.291214	-0.679524	0.240647	2	0
intron_19_52654403_52655561	ENSG00000167766.18	0.661302	31	2	0.3551	Artery_Coronary	0.770888	Artery_Aorta	21.3043	9.88573e-16	9.08233	-0.924742	-0.291214	-0.679524	0.240647	2	0
intron_19_52654403_52655561	ENSG00000167766.18	0.661302	31	2	0.3551	Artery_Coronary	0.770888	Artery_Aorta	21.3043	9.88573e-16	9.08233	-0.924742	-0.291214	-0.679524	0.240647	2	0
intron_19_52654403_52655561	ENSG00000167766.18	0.661302	31	2	0.3551	Artery_Coronary	0.770888	Artery_Aorta	21.3043	9.88573e-16	9.08233	-0.924742	-0.291214	-0.679524	0.240647	2	0
intron_19_52655687_52660762	ENSG00000167766.18	0.0440929	30	5	0.0043988	Nerve_Tibial	0.969681	Skin_Sun_Exposed_Lower_leg	18.6145	1.72549e-15	0.969825	-2.84805	1.1265	-0.991909	1.13738	5	0
intron_19_52655687_52660762	ENSG00000167766.18	0.0440929	30	5	0.0043988	Nerve_Tibial	0.969681	Skin_Sun_Exposed_Lower_leg	18.6145	1.72549e-15	0.969825	-2.84805	1.1265	-0.991909	1.13738	5	0
intron_19_52660843_52674182	ENSG00000167766.18	0.0577498	15	1	0.04865	Ovary	0.157094	Nerve_Tibial	14.671	1.80016e-17	14.671	-1.97165	-1.41491	-1.8753	0.138544	1	0
intron_19_52660843_52690443	ENSG00000167766.18	0.162935	38	3	0.04865	Colon_Sigmoid	0.8529	Cells_EBV-transformed_lymphocytes	29.0137	1.10066e-15	2.5711	-0.612208	1.97165	1.25231	0.91497	3	0
intron_19_52660843_52690443	ENSG00000167766.18	0.162935	38	3	0.04865	Colon_Sigmoid	0.8529	Cells_EBV-transformed_lymphocytes	29.0137	1.10066e-15	2.5711	-0.612208	1.97165	1.25231	0.91497	3	0
intron_19_52660843_52690443	ENSG00000167766.18	0.162935	38	3	0.04865	Colon_Sigmoid	0.8529	Cells_EBV-transformed_lymphocytes	29.0137	1.10066e-15	2.5711	-0.612208	1.97165	1.25231	0.91497	3	0
intron_19_52674253_52690443	ENSG00000167766.18	0.0669	7	1	0.0669	Brain_Cerebellar_Hemisphere	0.0669	Adipose_Subcutaneous	7	5.12188e-17	7	-1.83235	-1.83235	-1.83235	3.14018e-16	1	0
intron_19_5270089_5273442	ENSG00000105426.16	0.9627	1	1	0.9627	Adipose_Visceral_Omentum	0.9627	Adipose_Visceral_Omentum	1	1	1	0.0467657	0.0467657	0.0467657	NA	1	0
intron_19_52714141_52715832	ENSG00000213020.9	0.08031	2	1	0.08031	Whole_Blood	0.08031	Cells_Cultured_fibroblasts	2	3.3547e-17	2	1.74889	1.74889	1.74889	3.14018e-16	1	0
intron_19_52715913_52728730	ENSG00000213020.9	0.438268	27	2	0.176838	Adipose_Subcutaneous	0.3482	Colon_Transverse	22.5899	2.19452e-15	4.26756	-1.35056	-0.938086	-1.16075	0.151321	2	0
intron_19_52715913_52728730	ENSG00000213020.9	0.438268	27	2	0.176838	Adipose_Subcutaneous	0.3482	Colon_Transverse	22.5899	2.19452e-15	4.26756	-1.35056	-0.938086	-1.16075	0.151321	2	0
intron_19_52721267_52728730	ENSG00000213020.9	0.1373	2	1	0.1373	Cells_Cultured_fibroblasts	0.1373	Cells_Cultured_fibroblasts	2	3.3547e-17	2	1.48592	1.48592	1.48592	0	1	0
intron_19_52728831_52729906	ENSG00000213020.9	0.492593	27	2	0.2258	Heart_Atrial_Appendage	0.4849	Artery_Aorta	25.2939	9.47453e-16	1.68868	-1.21125	-0.698443	-0.766611	0.149702	2	0
intron_19_52728831_52729906	ENSG00000213020.9	0.492593	27	2	0.2258	Heart_Atrial_Appendage	0.4849	Artery_Aorta	25.2939	9.47453e-16	1.68868	-1.21125	-0.698443	-0.766611	0.149702	2	0
intron_19_52728831_52735001	ENSG00000213020.9	0.45467	19	2	0.354344	Vagina	0.993165	Spleen	16.8425	5.10735e-18	2.08633	-0.720853	0.926197	0.456812	0.366018	2	0
intron_19_52728831_52735001	ENSG00000213020.9	0.45467	19	2	0.354344	Vagina	0.993165	Spleen	16.8425	5.10735e-18	2.08633	-0.720853	0.926197	0.456812	0.366018	2	0
intron_19_52730005_52735001	ENSG00000213020.9	0.794333	22	4	0.2258	Colon_Sigmoid	0.9378	Testis	12.9387	1.40304e-17	0.610398	-1.21125	0.634584	-0.796841	0.483604	4	0
intron_19_52730005_52735001	ENSG00000213020.9	0.794333	22	4	0.2258	Colon_Sigmoid	0.9378	Testis	12.9387	1.40304e-17	0.610398	-1.21125	0.634584	-0.796841	0.483604	4	0
intron_19_52730005_52735001	ENSG00000213020.9	0.794333	22	4	0.2258	Colon_Sigmoid	0.9378	Testis	12.9387	1.40304e-17	0.610398	-1.21125	0.634584	-0.796841	0.483604	4	0
intron_19_52767772_52774575	ENSG00000189190.9	0.852151	8	3	0.3987	Pituitary	0.9516	Breast_Mammary_Tissue	6.64977	4.62288e-17	0.514086	-0.843945	-0.0606977	-0.669948	0.265866	3	0
intron_19_52767772_52778826	ENSG00000189190.9	0.148162	3	2	0.08379	Uterus	0.3456	Adipose_Visceral_Omentum	2.00072	3.72071e-18	0.999282	-1.72911	-0.943158	-1.20514	0.453768	2	0
intron_19_52774701_52778826	ENSG00000189190.9	0.800005	29	3	0.122572	Artery_Tibial	0.9516	Breast_Mammary_Tissue	21.212	1.06902e-15	2.00483	-0.263714	1.54407	0.450552	0.469529	3	0
intron_19_52774701_52778826	ENSG00000189190.9	0.800005	29	3	0.122572	Artery_Tibial	0.9516	Breast_Mammary_Tissue	21.212	1.06902e-15	2.00483	-0.263714	1.54407	0.450552	0.469529	3	0
intron_19_52774701_52778826	ENSG00000189190.9	0.800005	29	3	0.122572	Artery_Tibial	0.9516	Breast_Mammary_Tissue	21.212	1.06902e-15	2.00483	-0.263714	1.54407	0.450552	0.469529	3	0
intron_19_52774701_52778826	ENSG00000189190.9	0.800005	29	3	0.122572	Artery_Tibial	0.9516	Breast_Mammary_Tissue	21.212	1.06902e-15	2.00483	-0.263714	1.54407	0.450552	0.469529	3	0
intron_19_52778907_52780581	ENSG00000189190.9	0.135676	37	3	0.01809	Cells_EBV-transformed_lymphocytes	0.738674	Uterus	26.0196	1.95706e-15	2.58921	-1.18499	2.36377	-0.290741	1.08175	3	0
intron_19_52778907_52780581	ENSG00000189190.9	0.135676	37	3	0.01809	Cells_EBV-transformed_lymphocytes	0.738674	Uterus	26.0196	1.95706e-15	2.58921	-1.18499	2.36377	-0.290741	1.08175	3	0
intron_19_52778907_52780581	ENSG00000189190.9	0.135676	37	3	0.01809	Cells_EBV-transformed_lymphocytes	0.738674	Uterus	26.0196	1.95706e-15	2.58921	-1.18499	2.36377	-0.290741	1.08175	3	0
intron_19_52778907_52780581	ENSG00000189190.9	0.135676	37	3	0.01809	Cells_EBV-transformed_lymphocytes	0.738674	Uterus	26.0196	1.95706e-15	2.58921	-1.18499	2.36377	-0.290741	1.08175	3	0
intron_19_52778907_52780581	ENSG00000189190.9	0.135676	37	3	0.01809	Cells_EBV-transformed_lymphocytes	0.738674	Uterus	26.0196	1.95706e-15	2.58921	-1.18499	2.36377	-0.290741	1.08175	3	0
intron_19_52778907_52780581	ENSG00000189190.9	0.135676	37	3	0.01809	Cells_EBV-transformed_lymphocytes	0.738674	Uterus	26.0196	1.95706e-15	2.58921	-1.18499	2.36377	-0.290741	1.08175	3	0
intron_19_52778907_52780581	ENSG00000189190.9	0.135676	37	3	0.01809	Cells_EBV-transformed_lymphocytes	0.738674	Uterus	26.0196	1.95706e-15	2.58921	-1.18499	2.36377	-0.290741	1.08175	3	0
intron_19_52778907_52786595	ENSG00000189190.9	0.230152	32	3	0.029962	Cells_Cultured_fibroblasts	0.385689	Breast_Mammary_Tissue	28.0842	5.16117e-16	1.45802	-2.17059	-0.867463	-1.36514	0.372546	3	0
intron_19_52778907_52786595	ENSG00000189190.9	0.230152	32	3	0.029962	Cells_Cultured_fibroblasts	0.385689	Breast_Mammary_Tissue	28.0842	5.16117e-16	1.45802	-2.17059	-0.867463	-1.36514	0.372546	3	0
intron_19_52778907_52786595	ENSG00000189190.9	0.230152	32	3	0.029962	Cells_Cultured_fibroblasts	0.385689	Breast_Mammary_Tissue	28.0842	5.16117e-16	1.45802	-2.17059	-0.867463	-1.36514	0.372546	3	0
intron_19_52778907_52786595	ENSG00000189190.9	0.230152	32	3	0.029962	Cells_Cultured_fibroblasts	0.385689	Breast_Mammary_Tissue	28.0842	5.16117e-16	1.45802	-2.17059	-0.867463	-1.36514	0.372546	3	0
intron_19_52781055_52781317	ENSG00000189190.9	0.287784	34	1	0.162187	Skin_Sun_Exposed_Lower_leg	0.837718	Stomach	33.2304	1.97612e-15	33.2304	0.204813	1.39775	1.04901	0.249218	1	0
intron_19_52781055_52781317	ENSG00000189190.9	0.287784	34	1	0.162187	Skin_Sun_Exposed_Lower_leg	0.837718	Stomach	33.2304	1.97612e-15	33.2304	0.204813	1.39775	1.04901	0.249218	1	0
intron_19_52781055_52781317	ENSG00000189190.9	0.287784	34	1	0.162187	Skin_Sun_Exposed_Lower_leg	0.837718	Stomach	33.2304	1.97612e-15	33.2304	0.204813	1.39775	1.04901	0.249218	1	0
intron_19_52781055_52781317	ENSG00000189190.9	0.287784	34	1	0.162187	Skin_Sun_Exposed_Lower_leg	0.837718	Stomach	33.2304	1.97612e-15	33.2304	0.204813	1.39775	1.04901	0.249218	1	0
intron_19_52781055_52786595	ENSG00000189190.9	0.315229	32	1	0.148067	Kidney_Cortex	0.501555	Heart_Atrial_Appendage	31.528	1.0944e-15	31.528	-1.44639	-0.672045	-0.997153	0.158756	1	0
intron_19_52781055_52786595	ENSG00000189190.9	0.315229	32	1	0.148067	Kidney_Cortex	0.501555	Heart_Atrial_Appendage	31.528	1.0944e-15	31.528	-1.44639	-0.672045	-0.997153	0.158756	1	0
intron_19_52781055_52786595	ENSG00000189190.9	0.315229	32	1	0.148067	Kidney_Cortex	0.501555	Heart_Atrial_Appendage	31.528	1.0944e-15	31.528	-1.44639	-0.672045	-0.997153	0.158756	1	0
intron_19_52781055_52786595	ENSG00000189190.9	0.315229	32	1	0.148067	Kidney_Cortex	0.501555	Heart_Atrial_Appendage	31.528	1.0944e-15	31.528	-1.44639	-0.672045	-0.997153	0.158756	1	0
intron_19_52781055_52786595	ENSG00000189190.9	0.315229	32	1	0.148067	Kidney_Cortex	0.501555	Heart_Atrial_Appendage	31.528	1.0944e-15	31.528	-1.44639	-0.672045	-0.997153	0.158756	1	0
intron_19_52781464_52786595	ENSG00000189190.9	0.338437	33	1	0.325083	Colon_Sigmoid	0.353034	Liver	32.6836	9.62423e-16	32.6836	0.928721	0.984066	0.952664	0.0151197	1	0
intron_19_52781464_52786595	ENSG00000189190.9	0.338437	33	1	0.325083	Colon_Sigmoid	0.353034	Liver	32.6836	9.62423e-16	32.6836	0.928721	0.984066	0.952664	0.0151197	1	0
intron_19_52781464_52786595	ENSG00000189190.9	0.338437	33	1	0.325083	Colon_Sigmoid	0.353034	Liver	32.6836	9.62423e-16	32.6836	0.928721	0.984066	0.952664	0.0151197	1	0
intron_19_52781464_52786595	ENSG00000189190.9	0.338437	33	1	0.325083	Colon_Sigmoid	0.353034	Liver	32.6836	9.62423e-16	32.6836	0.928721	0.984066	0.952664	0.0151197	1	0
intron_19_52783998_52786595	ENSG00000189190.9	0.417693	16	2	0.0505459	Esophagus_Mucosa	0.598017	Breast_Mammary_Tissue	14.2665	2.70405e-17	1.2439	-1.95531	-0.527254	-1.18342	0.37425	2	0
intron_19_52801702_52805145	ENSG00000198538.10	0.0642771	21	1	0.06272	Vagina	0.408181	Lung	20.3983	2.90005e-17	20.3983	-1.86117	-0.827099	-1.81193	0.225653	1	0
intron_19_52805262_52808007	ENSG00000198538.10	0.367033	20	1	0.3447	Brain_Cerebellar_Hemisphere	0.626175	Adrenal_Gland	19.5068	1.23483e-17	19.5068	-0.487118	0.944919	0.873318	0.320213	1	0
intron_19_52814426_52817944	ENSG00000198538.10	0.910348	14	3	0.529984	Vagina	0.853006	Esophagus_Muscularis	10.006	4.2472e-18	0.990158	-0.185284	0.628031	0.494649	0.24388	3	0
intron_19_52814426_52817944	ENSG00000198538.10	0.910348	14	3	0.529984	Vagina	0.853006	Esophagus_Muscularis	10.006	4.2472e-18	0.990158	-0.185284	0.628031	0.494649	0.24388	3	0
intron_19_52818031_52857572	ENSG00000198538.10	0.819591	20	2	0.53663	Adrenal_Gland	0.805	Pituitary	17.8354	2.04782e-17	1.92973	-0.617916	0.409599	-0.452088	0.225791	2	0
intron_19_52818031_52857572	ENSG00000204604.9	0.819591	20	2	0.53663	Adrenal_Gland	0.805	Pituitary	17.8354	2.04782e-17	1.92973	-0.617916	0.409599	-0.452088	0.225791	2	0
intron_19_52818031_52857572	ENSG00000204604.9	0.819591	20	2	0.53663	Adrenal_Gland	0.805	Pituitary	17.8354	2.04782e-17	1.92973	-0.617916	0.409599	-0.452088	0.225791	2	0
intron_19_52818031_52857572	ENSG00000198538.10	0.819591	20	2	0.53663	Adrenal_Gland	0.805	Pituitary	17.8354	2.04782e-17	1.92973	-0.617916	0.409599	-0.452088	0.225791	2	0
intron_19_52836069_52849087	ENSG00000204604.9	0.169893	5	3	0.114839	Adrenal_Gland	0.938108	Skin_Sun_Exposed_Lower_leg	4.08508	0.00128899	0.280641	-0.140244	1.57681	0.600878	0.717757	3	0
intron_19_52842151_52845179	ENSG00000204604.9	0.261666	20	3	0.1466	Lung	0.9735	Prostate	12.1028	2.63177e-17	3.15938	-1.1403	1.45165	0.122083	0.99692	3	0
intron_19_52842151_52845179	ENSG00000204604.9	0.261666	20	3	0.1466	Lung	0.9735	Prostate	12.1028	2.63177e-17	3.15938	-1.1403	1.45165	0.122083	0.99692	3	0
intron_19_52842151_52845179	ENSG00000204604.9	0.261666	20	3	0.1466	Lung	0.9735	Prostate	12.1028	2.63177e-17	3.15938	-1.1403	1.45165	0.122083	0.99692	3	0
intron_19_52842151_52849087	ENSG00000204604.9	0.201729	30	3	0.0848458	Esophagus_Gastroesophageal_Junction	0.964244	Adipose_Subcutaneous	19.9411	6.76886e-16	2.74791	-1.59762	1.72324	0.561501	1.00204	3	0
intron_19_52842151_52849087	ENSG00000204604.9	0.201729	30	3	0.0848458	Esophagus_Gastroesophageal_Junction	0.964244	Adipose_Subcutaneous	19.9411	6.76886e-16	2.74791	-1.59762	1.72324	0.561501	1.00204	3	0
intron_19_52842151_52849087	ENSG00000204604.9	0.201729	30	3	0.0848458	Esophagus_Gastroesophageal_Junction	0.964244	Adipose_Subcutaneous	19.9411	6.76886e-16	2.74791	-1.59762	1.72324	0.561501	1.00204	3	0
intron_19_52845296_52849087	ENSG00000204604.9	0.20583	30	3	0.1088	Colon_Sigmoid	0.9842	Adipose_Visceral_Omentum	18.3889	1.50869e-15	2.78299	-1.60361	1.60361	-0.463972	0.809246	3	0
intron_19_52845296_52849087	ENSG00000204604.9	0.20583	30	3	0.1088	Colon_Sigmoid	0.9842	Adipose_Visceral_Omentum	18.3889	1.50869e-15	2.78299	-1.60361	1.60361	-0.463972	0.809246	3	0
intron_19_52849213_52853872	ENSG00000182986.12	0.0924375	14	5	0.06359	Prostate	0.921794	Esophagus_Mucosa	6.55919	2.71874e-19	0.473694	-1.85504	1.53371	0.504348	1.03467	5	0
intron_19_52849213_52853872	ENSG00000204604.9	0.0924375	14	5	0.06359	Prostate	0.921794	Esophagus_Mucosa	6.55919	2.71874e-19	0.473694	-1.85504	1.53371	0.504348	1.03467	5	0
intron_19_52849213_52854258	ENSG00000182986.12	0.068612	41	5	0.00764716	Cells_EBV-transformed_lymphocytes	0.849448	Adipose_Visceral_Omentum	24.3878	2.34529e-15	0.969907	-2.66726	1.56583	-0.627573	0.997335	5	0
intron_19_52849213_52854258	ENSG00000204604.9	0.068612	41	5	0.00764716	Cells_EBV-transformed_lymphocytes	0.849448	Adipose_Visceral_Omentum	24.3878	2.34529e-15	0.969907	-2.66726	1.56583	-0.627573	0.997335	5	0
intron_19_52849213_52854258	ENSG00000213793.5	0.068612	41	5	0.00764716	Cells_EBV-transformed_lymphocytes	0.849448	Adipose_Visceral_Omentum	24.3878	2.34529e-15	0.969907	-2.66726	1.56583	-0.627573	0.997335	5	0
intron_19_52849213_52854258	ENSG00000204604.9	0.068612	41	5	0.00764716	Cells_EBV-transformed_lymphocytes	0.849448	Adipose_Visceral_Omentum	24.3878	2.34529e-15	0.969907	-2.66726	1.56583	-0.627573	0.997335	5	0
intron_19_52849213_52854258	ENSG00000204604.9	0.068612	41	5	0.00764716	Cells_EBV-transformed_lymphocytes	0.849448	Adipose_Visceral_Omentum	24.3878	2.34529e-15	0.969907	-2.66726	1.56583	-0.627573	0.997335	5	0
intron_19_52849213_52854258	ENSG00000182986.12	0.068612	41	5	0.00764716	Cells_EBV-transformed_lymphocytes	0.849448	Adipose_Visceral_Omentum	24.3878	2.34529e-15	0.969907	-2.66726	1.56583	-0.627573	0.997335	5	0
intron_19_52849213_52854258	ENSG00000204604.9	0.068612	41	5	0.00764716	Cells_EBV-transformed_lymphocytes	0.849448	Adipose_Visceral_Omentum	24.3878	2.34529e-15	0.969907	-2.66726	1.56583	-0.627573	0.997335	5	0
intron_19_52849213_52854258	ENSG00000213793.5	0.068612	41	5	0.00764716	Cells_EBV-transformed_lymphocytes	0.849448	Adipose_Visceral_Omentum	24.3878	2.34529e-15	0.969907	-2.66726	1.56583	-0.627573	0.997335	5	0
intron_19_52849213_52854258	ENSG00000182986.12	0.068612	41	5	0.00764716	Cells_EBV-transformed_lymphocytes	0.849448	Adipose_Visceral_Omentum	24.3878	2.34529e-15	0.969907	-2.66726	1.56583	-0.627573	0.997335	5	0
intron_19_52849213_52854258	ENSG00000213793.5	0.068612	41	5	0.00764716	Cells_EBV-transformed_lymphocytes	0.849448	Adipose_Visceral_Omentum	24.3878	2.34529e-15	0.969907	-2.66726	1.56583	-0.627573	0.997335	5	0
intron_19_52849213_52854258	ENSG00000182986.12	0.068612	41	5	0.00764716	Cells_EBV-transformed_lymphocytes	0.849448	Adipose_Visceral_Omentum	24.3878	2.34529e-15	0.969907	-2.66726	1.56583	-0.627573	0.997335	5	0
intron_19_52854126_52854258	ENSG00000204604.9	0.115192	22	5	0.0558756	Testis	0.945951	Lung	13.7409	3.3428e-17	0.950349	-1.18213	1.912	0.120445	0.814008	5	0
intron_19_52854126_52854258	ENSG00000182986.12	0.115192	22	5	0.0558756	Testis	0.945951	Lung	13.7409	3.3428e-17	0.950349	-1.18213	1.912	0.120445	0.814008	5	0
intron_19_52854126_52854258	ENSG00000213793.5	0.115192	22	5	0.0558756	Testis	0.945951	Lung	13.7409	3.3428e-17	0.950349	-1.18213	1.912	0.120445	0.814008	5	0
intron_19_52854126_52854258	ENSG00000204604.9	0.115192	22	5	0.0558756	Testis	0.945951	Lung	13.7409	3.3428e-17	0.950349	-1.18213	1.912	0.120445	0.814008	5	0
intron_19_52854126_52854258	ENSG00000182986.12	0.115192	22	5	0.0558756	Testis	0.945951	Lung	13.7409	3.3428e-17	0.950349	-1.18213	1.912	0.120445	0.814008	5	0
intron_19_52854126_52854258	ENSG00000182986.12	0.115192	22	5	0.0558756	Testis	0.945951	Lung	13.7409	3.3428e-17	0.950349	-1.18213	1.912	0.120445	0.814008	5	0
intron_19_52854126_52854258	ENSG00000204604.9	0.115192	22	5	0.0558756	Testis	0.945951	Lung	13.7409	3.3428e-17	0.950349	-1.18213	1.912	0.120445	0.814008	5	0
intron_19_5286234_5340664	ENSG00000105426.16	0.378759	18	2	0.1809	Brain_Amygdala	0.7798	Heart_Atrial_Appendage	17.007	4.49625e-17	0.993033	-1.33799	1.33799	-0.950793	0.91522	2	0
intron_19_52864159_52873992	ENSG00000182986.12	0.875281	12	1	0.8579	Brain_Nucleus_accumbens_basal_ganglia	0.9086	Minor_Salivary_Gland	12	7.77749e-18	12	0.114805	0.179048	0.156954	0.0311418	1	0
intron_19_52874072_52888127	ENSG00000182986.12	0.02584	5	1	0.02584	Adipose_Subcutaneous	0.02584	Adipose_Subcutaneous	5	2.31885e-33	5	-2.22861	-2.22861	-2.22861	0	1	0
intron_19_52874072_52888127	ENSG00000213793.5	0.02584	5	1	0.02584	Adipose_Subcutaneous	0.02584	Adipose_Subcutaneous	5	2.31885e-33	5	-2.22861	-2.22861	-2.22861	0	1	0
intron_19_52874072_52888127	ENSG00000204604.9	0.02584	5	1	0.02584	Adipose_Subcutaneous	0.02584	Adipose_Subcutaneous	5	2.31885e-33	5	-2.22861	-2.22861	-2.22861	0	1	0
intron_19_52881983_52883640	ENSG00000213793.5	0.01867	7	1	0.01867	Pituitary	0.01867	Cells_Cultured_fibroblasts	7	5.54201e-33	7	-2.35206	-2.35206	-2.35206	4.44089e-16	1	0
intron_19_52881983_52883640	ENSG00000204604.9	0.01867	7	1	0.01867	Pituitary	0.01867	Cells_Cultured_fibroblasts	7	5.54201e-33	7	-2.35206	-2.35206	-2.35206	4.44089e-16	1	0
intron_19_52881983_52883640	ENSG00000182986.12	0.01867	7	1	0.01867	Pituitary	0.01867	Cells_Cultured_fibroblasts	7	5.54201e-33	7	-2.35206	-2.35206	-2.35206	4.44089e-16	1	0
intron_19_52881983_52883640	ENSG00000213793.5	0.01867	7	1	0.01867	Pituitary	0.01867	Cells_Cultured_fibroblasts	7	5.54201e-33	7	-2.35206	-2.35206	-2.35206	4.44089e-16	1	0
intron_19_52881983_52883640	ENSG00000213793.5	0.01867	7	1	0.01867	Pituitary	0.01867	Cells_Cultured_fibroblasts	7	5.54201e-33	7	-2.35206	-2.35206	-2.35206	4.44089e-16	1	0
intron_19_52881983_52883640	ENSG00000182986.12	0.01867	7	1	0.01867	Pituitary	0.01867	Cells_Cultured_fibroblasts	7	5.54201e-33	7	-2.35206	-2.35206	-2.35206	4.44089e-16	1	0
intron_19_52881983_52883640	ENSG00000204604.9	0.01867	7	1	0.01867	Pituitary	0.01867	Cells_Cultured_fibroblasts	7	5.54201e-33	7	-2.35206	-2.35206	-2.35206	4.44089e-16	1	0
intron_19_52881983_52883640	ENSG00000204604.9	0.01867	7	1	0.01867	Pituitary	0.01867	Cells_Cultured_fibroblasts	7	5.54201e-33	7	-2.35206	-2.35206	-2.35206	4.44089e-16	1	0
intron_19_52881983_52883640	ENSG00000182986.12	0.01867	7	1	0.01867	Pituitary	0.01867	Cells_Cultured_fibroblasts	7	5.54201e-33	7	-2.35206	-2.35206	-2.35206	4.44089e-16	1	0
intron_19_52881983_52888127	ENSG00000204604.9	0.0434623	35	2	0.011405	Brain_Cortex	0.8377	Cells_Cultured_fibroblasts	29.2279	5.15922e-16	5.7721	-2.53004	2.35206	-0.150101	1.11514	2	0
intron_19_52881983_52888127	ENSG00000182986.12	0.0434623	35	2	0.011405	Brain_Cortex	0.8377	Cells_Cultured_fibroblasts	29.2279	5.15922e-16	5.7721	-2.53004	2.35206	-0.150101	1.11514	2	0
intron_19_52881983_52888127	ENSG00000204604.9	0.0434623	35	2	0.011405	Brain_Cortex	0.8377	Cells_Cultured_fibroblasts	29.2279	5.15922e-16	5.7721	-2.53004	2.35206	-0.150101	1.11514	2	0
intron_19_52881983_52888127	ENSG00000204604.9	0.0434623	35	2	0.011405	Brain_Cortex	0.8377	Cells_Cultured_fibroblasts	29.2279	5.15922e-16	5.7721	-2.53004	2.35206	-0.150101	1.11514	2	0
intron_19_52881983_52888127	ENSG00000213793.5	0.0434623	35	2	0.011405	Brain_Cortex	0.8377	Cells_Cultured_fibroblasts	29.2279	5.15922e-16	5.7721	-2.53004	2.35206	-0.150101	1.11514	2	0
intron_19_52881983_52888127	ENSG00000213793.5	0.0434623	35	2	0.011405	Brain_Cortex	0.8377	Cells_Cultured_fibroblasts	29.2279	5.15922e-16	5.7721	-2.53004	2.35206	-0.150101	1.11514	2	0
intron_19_52881983_52888127	ENSG00000213793.5	0.0434623	35	2	0.011405	Brain_Cortex	0.8377	Cells_Cultured_fibroblasts	29.2279	5.15922e-16	5.7721	-2.53004	2.35206	-0.150101	1.11514	2	0
intron_19_52881983_52888127	ENSG00000182986.12	0.0434623	35	2	0.011405	Brain_Cortex	0.8377	Cells_Cultured_fibroblasts	29.2279	5.15922e-16	5.7721	-2.53004	2.35206	-0.150101	1.11514	2	0
intron_19_52881983_52888127	ENSG00000182986.12	0.0434623	35	2	0.011405	Brain_Cortex	0.8377	Cells_Cultured_fibroblasts	29.2279	5.15922e-16	5.7721	-2.53004	2.35206	-0.150101	1.11514	2	0
intron_19_52888253_52890241	ENSG00000213793.5	0.0164211	37	1	0.010581	Brain_Hippocampus	0.240644	Brain_Frontal_Cortex_BA9	35.6363	6.92478e-16	35.6363	1.17338	2.55624	2.34822	0.229554	1	0
intron_19_52888253_52890241	ENSG00000204604.9	0.0164211	37	1	0.010581	Brain_Hippocampus	0.240644	Brain_Frontal_Cortex_BA9	35.6363	6.92478e-16	35.6363	1.17338	2.55624	2.34822	0.229554	1	0
intron_19_52888253_52890241	ENSG00000204604.9	0.0164211	37	1	0.010581	Brain_Hippocampus	0.240644	Brain_Frontal_Cortex_BA9	35.6363	6.92478e-16	35.6363	1.17338	2.55624	2.34822	0.229554	1	0
intron_19_52888253_52890241	ENSG00000204604.9	0.0164211	37	1	0.010581	Brain_Hippocampus	0.240644	Brain_Frontal_Cortex_BA9	35.6363	6.92478e-16	35.6363	1.17338	2.55624	2.34822	0.229554	1	0
intron_19_52888253_52890241	ENSG00000204604.9	0.0164211	37	1	0.010581	Brain_Hippocampus	0.240644	Brain_Frontal_Cortex_BA9	35.6363	6.92478e-16	35.6363	1.17338	2.55624	2.34822	0.229554	1	0
intron_19_52888253_52890241	ENSG00000182986.12	0.0164211	37	1	0.010581	Brain_Hippocampus	0.240644	Brain_Frontal_Cortex_BA9	35.6363	6.92478e-16	35.6363	1.17338	2.55624	2.34822	0.229554	1	0
intron_19_52888253_52890241	ENSG00000182986.12	0.0164211	37	1	0.010581	Brain_Hippocampus	0.240644	Brain_Frontal_Cortex_BA9	35.6363	6.92478e-16	35.6363	1.17338	2.55624	2.34822	0.229554	1	0
intron_19_52888253_52890241	ENSG00000182986.12	0.0164211	37	1	0.010581	Brain_Hippocampus	0.240644	Brain_Frontal_Cortex_BA9	35.6363	6.92478e-16	35.6363	1.17338	2.55624	2.34822	0.229554	1	0
intron_19_52888253_52890241	ENSG00000204604.9	0.0164211	37	1	0.010581	Brain_Hippocampus	0.240644	Brain_Frontal_Cortex_BA9	35.6363	6.92478e-16	35.6363	1.17338	2.55624	2.34822	0.229554	1	0
intron_19_52888253_52890241	ENSG00000182986.12	0.0164211	37	1	0.010581	Brain_Hippocampus	0.240644	Brain_Frontal_Cortex_BA9	35.6363	6.92478e-16	35.6363	1.17338	2.55624	2.34822	0.229554	1	0
intron_19_52888253_52890241	ENSG00000213793.5	0.0164211	37	1	0.010581	Brain_Hippocampus	0.240644	Brain_Frontal_Cortex_BA9	35.6363	6.92478e-16	35.6363	1.17338	2.55624	2.34822	0.229554	1	0
intron_19_52888253_52890241	ENSG00000182986.12	0.0164211	37	1	0.010581	Brain_Hippocampus	0.240644	Brain_Frontal_Cortex_BA9	35.6363	6.92478e-16	35.6363	1.17338	2.55624	2.34822	0.229554	1	0
intron_19_52888253_52890241	ENSG00000213793.5	0.0164211	37	1	0.010581	Brain_Hippocampus	0.240644	Brain_Frontal_Cortex_BA9	35.6363	6.92478e-16	35.6363	1.17338	2.55624	2.34822	0.229554	1	0
intron_19_52890328_52891229	ENSG00000182986.12	0.809525	3	2	0.6394	Skin_Sun_Exposed_Lower_leg	0.725575	Breast_Mammary_Tissue	2.10838	0.0595015	0.832118	-0.468538	0.351018	-0.166283	0.450112	2	0
intron_19_52891346_52893384	ENSG00000182986.12	0.1849	27	5	0.2073	Adipose_Visceral_Omentum	0.894404	Heart_Atrial_Appendage	15.5137	8.28617e-16	1.03492	-1.12003	1.26102	0.106895	0.833387	5	0
intron_19_52891346_52893384	ENSG00000182986.12	0.1849	27	5	0.2073	Adipose_Visceral_Omentum	0.894404	Heart_Atrial_Appendage	15.5137	8.28617e-16	1.03492	-1.12003	1.26102	0.106895	0.833387	5	0
intron_19_52891346_52893384	ENSG00000182986.12	0.1849	27	5	0.2073	Adipose_Visceral_Omentum	0.894404	Heart_Atrial_Appendage	15.5137	8.28617e-16	1.03492	-1.12003	1.26102	0.106895	0.833387	5	0
intron_19_52891346_52893779	ENSG00000182986.12	0.182147	45	5	0.0159	Brain_Spinal_cord_cervical_c-1	0.993155	Brain_Frontal_Cortex_BA9	31.8703	1.30291e-15	1.4242	-1.59471	2.4112	-0.325618	0.676115	5	0
intron_19_52891346_52893779	ENSG00000182986.12	0.182147	45	5	0.0159	Brain_Spinal_cord_cervical_c-1	0.993155	Brain_Frontal_Cortex_BA9	31.8703	1.30291e-15	1.4242	-1.59471	2.4112	-0.325618	0.676115	5	0
intron_19_52891346_52893779	ENSG00000182986.12	0.182147	45	5	0.0159	Brain_Spinal_cord_cervical_c-1	0.993155	Brain_Frontal_Cortex_BA9	31.8703	1.30291e-15	1.4242	-1.59471	2.4112	-0.325618	0.676115	5	0
intron_19_52891346_52893779	ENSG00000182986.12	0.182147	45	5	0.0159	Brain_Spinal_cord_cervical_c-1	0.993155	Brain_Frontal_Cortex_BA9	31.8703	1.30291e-15	1.4242	-1.59471	2.4112	-0.325618	0.676115	5	0
intron_19_52891346_52893779	ENSG00000182986.12	0.182147	45	5	0.0159	Brain_Spinal_cord_cervical_c-1	0.993155	Brain_Frontal_Cortex_BA9	31.8703	1.30291e-15	1.4242	-1.59471	2.4112	-0.325618	0.676115	5	0
intron_19_52891346_52897648	ENSG00000182986.12	0.781415	10	4	0.454929	Vagina	0.8414	Breast_Mammary_Tissue	6.46743	1.0912e-19	0.421649	-0.251218	0.747223	-0.0019245	0.354103	4	0
intron_19_52893619_52893779	ENSG00000182986.12	0.94618	17	2	0.8414	Cells_EBV-transformed_lymphocytes	0.9359	Nerve_Tibial	15.8583	6.3639e-17	1.1417	-0.080424	0.200103	-0.0474209	0.0931646	2	0
intron_19_52893619_52893779	ENSG00000182986.12	0.94618	17	2	0.8414	Cells_EBV-transformed_lymphocytes	0.9359	Nerve_Tibial	15.8583	6.3639e-17	1.1417	-0.080424	0.200103	-0.0474209	0.0931646	2	0
intron_19_52915322_52917859	ENSG00000213793.5	0.260002	20	5	0.0158422	Spleen	0.8439	Prostate	14.7788	4.21301e-17	0.591565	-2.41253	-0.196907	-2.06006	0.598488	5	0
intron_19_52915322_52917859	ENSG00000182986.12	0.260002	20	5	0.0158422	Spleen	0.8439	Prostate	14.7788	4.21301e-17	0.591565	-2.41253	-0.196907	-2.06006	0.598488	5	0
intron_19_52915322_52917859	ENSG00000204604.9	0.260002	20	5	0.0158422	Spleen	0.8439	Prostate	14.7788	4.21301e-17	0.591565	-2.41253	-0.196907	-2.06006	0.598488	5	0
intron_19_52952877_52956027	ENSG00000180257.13	0.5271	6	1	0.5271	Heart_Atrial_Appendage	0.5271	Adipose_Subcutaneous	6	2.48457e-66	6	-0.632439	-0.632439	-0.632439	9.93014e-17	1	0
intron_19_52952877_52956027	ENSG00000213801.4	0.5271	6	1	0.5271	Heart_Atrial_Appendage	0.5271	Adipose_Subcutaneous	6	2.48457e-66	6	-0.632439	-0.632439	-0.632439	9.93014e-17	1	0
intron_19_52952877_52956027	ENSG00000180257.13	0.5271	6	1	0.5271	Heart_Atrial_Appendage	0.5271	Adipose_Subcutaneous	6	2.48457e-66	6	-0.632439	-0.632439	-0.632439	9.93014e-17	1	0
intron_19_52952877_52956027	ENSG00000180257.13	0.5271	6	1	0.5271	Heart_Atrial_Appendage	0.5271	Adipose_Subcutaneous	6	2.48457e-66	6	-0.632439	-0.632439	-0.632439	9.93014e-17	1	0
intron_19_52952877_52956027	ENSG00000213801.4	0.5271	6	1	0.5271	Heart_Atrial_Appendage	0.5271	Adipose_Subcutaneous	6	2.48457e-66	6	-0.632439	-0.632439	-0.632439	9.93014e-17	1	0
intron_19_52952877_52956027	ENSG00000213801.4	0.5271	6	1	0.5271	Heart_Atrial_Appendage	0.5271	Adipose_Subcutaneous	6	2.48457e-66	6	-0.632439	-0.632439	-0.632439	9.93014e-17	1	0
intron_19_52970842_52980892	ENSG00000242779.6	0.33678	22	3	0.1568	Artery_Aorta	0.713866	Uterus	9.69318	1.08431e-19	5.00989	-1.03109	1.41592	0.54872	0.903244	3	0
intron_19_52970842_52980892	ENSG00000242779.6	0.33678	22	3	0.1568	Artery_Aorta	0.713866	Uterus	9.69318	1.08431e-19	5.00989	-1.03109	1.41592	0.54872	0.903244	3	0
intron_19_53070262_53074140	ENSG00000170949.17	0.868161	22	2	0.6821	Artery_Coronary	0.8905	Heart_Atrial_Appendage	19.525	5.56995e-19	2.47505	-0.409599	0.409599	-0.275123	0.275526	2	0
intron_19_53070262_53074140	ENSG00000170949.17	0.868161	22	2	0.6821	Artery_Coronary	0.8905	Heart_Atrial_Appendage	19.525	5.56995e-19	2.47505	-0.409599	0.409599	-0.275123	0.275526	2	0
intron_19_53070262_53074140	ENSG00000170949.17	0.868161	22	2	0.6821	Artery_Coronary	0.8905	Heart_Atrial_Appendage	19.525	5.56995e-19	2.47505	-0.409599	0.409599	-0.275123	0.275526	2	0
intron_19_53070262_53074140	ENSG00000170949.17	0.868161	22	2	0.6821	Artery_Coronary	0.8905	Heart_Atrial_Appendage	19.525	5.56995e-19	2.47505	-0.409599	0.409599	-0.275123	0.275526	2	0
intron_19_53075183_53085163	ENSG00000170949.17	0.464335	30	2	0.171636	Lung	0.4371	Colon_Sigmoid	20.5279	5.84782e-16	9.41435	-1.36697	-0.7771	-0.986086	0.164601	2	0
intron_19_53075183_53085163	ENSG00000170949.17	0.464335	30	2	0.171636	Lung	0.4371	Colon_Sigmoid	20.5279	5.84782e-16	9.41435	-1.36697	-0.7771	-0.986086	0.164601	2	0
intron_19_53075183_53085163	ENSG00000170949.17	0.464335	30	2	0.171636	Lung	0.4371	Colon_Sigmoid	20.5279	5.84782e-16	9.41435	-1.36697	-0.7771	-0.986086	0.164601	2	0
intron_19_53075183_53085163	ENSG00000170949.17	0.464335	30	2	0.171636	Lung	0.4371	Colon_Sigmoid	20.5279	5.84782e-16	9.41435	-1.36697	-0.7771	-0.986086	0.164601	2	0
intron_19_53075183_53085163	ENSG00000170949.17	0.464335	30	2	0.171636	Lung	0.4371	Colon_Sigmoid	20.5279	5.84782e-16	9.41435	-1.36697	-0.7771	-0.986086	0.164601	2	0
intron_19_53075183_53086262	ENSG00000170949.17	0.483736	42	2	0.302757	Skin_Not_Sun_Exposed_Suprapubic	0.508819	Thyroid	36.0848	6.50532e-16	5.52049	-1.03054	0.7771	0.190098	0.794514	2	0
intron_19_53075183_53086262	ENSG00000170949.17	0.483736	42	2	0.302757	Skin_Not_Sun_Exposed_Suprapubic	0.508819	Thyroid	36.0848	6.50532e-16	5.52049	-1.03054	0.7771	0.190098	0.794514	2	0
intron_19_53075183_53086262	ENSG00000170949.17	0.483736	42	2	0.302757	Skin_Not_Sun_Exposed_Suprapubic	0.508819	Thyroid	36.0848	6.50532e-16	5.52049	-1.03054	0.7771	0.190098	0.794514	2	0
intron_19_53075183_53086262	ENSG00000170949.17	0.483736	42	2	0.302757	Skin_Not_Sun_Exposed_Suprapubic	0.508819	Thyroid	36.0848	6.50532e-16	5.52049	-1.03054	0.7771	0.190098	0.794514	2	0
intron_19_53075183_53086262	ENSG00000170949.17	0.483736	42	2	0.302757	Skin_Not_Sun_Exposed_Suprapubic	0.508819	Thyroid	36.0848	6.50532e-16	5.52049	-1.03054	0.7771	0.190098	0.794514	2	0
intron_19_53085218_53085809	ENSG00000170949.17	0.355272	17	2	0.184358	Ovary	0.4293	Esophagus_Muscularis	9.99238	2.01011e-17	7.00762	-1.32746	0.79039	-0.758947	0.778349	2	0
intron_19_53085218_53085809	ENSG00000170949.17	0.355272	17	2	0.184358	Ovary	0.4293	Esophagus_Muscularis	9.99238	2.01011e-17	7.00762	-1.32746	0.79039	-0.758947	0.778349	2	0
intron_19_53086109_53086262	ENSG00000170949.17	0.197	31	1	0.1885	Artery_Aorta	0.23313	Heart_Atrial_Appendage	30.85	1.73366e-15	30.85	1.19233	1.31503	1.28688	0.0302587	1	0
intron_19_53086109_53086262	ENSG00000170949.17	0.197	31	1	0.1885	Artery_Aorta	0.23313	Heart_Atrial_Appendage	30.85	1.73366e-15	30.85	1.19233	1.31503	1.28688	0.0302587	1	0
intron_19_53086109_53086262	ENSG00000170949.17	0.197	31	1	0.1885	Artery_Aorta	0.23313	Heart_Atrial_Appendage	30.85	1.73366e-15	30.85	1.19233	1.31503	1.28688	0.0302587	1	0
intron_19_53086109_53086262	ENSG00000170949.17	0.197	31	1	0.1885	Artery_Aorta	0.23313	Heart_Atrial_Appendage	30.85	1.73366e-15	30.85	1.19233	1.31503	1.28688	0.0302587	1	0
intron_19_53086109_53086262	ENSG00000170949.17	0.197	31	1	0.1885	Artery_Aorta	0.23313	Heart_Atrial_Appendage	30.85	1.73366e-15	30.85	1.19233	1.31503	1.28688	0.0302587	1	0
intron_19_53086109_53086262	ENSG00000170949.17	0.197	31	1	0.1885	Artery_Aorta	0.23313	Heart_Atrial_Appendage	30.85	1.73366e-15	30.85	1.19233	1.31503	1.28688	0.0302587	1	0
intron_19_53086109_53086262	ENSG00000170949.17	0.197	31	1	0.1885	Artery_Aorta	0.23313	Heart_Atrial_Appendage	30.85	1.73366e-15	30.85	1.19233	1.31503	1.28688	0.0302587	1	0
intron_19_53086321_53091413	ENSG00000170949.17	0.628321	28	3	0.1885	Brain_Anterior_cingulate_cortex_BA24	0.931359	Thyroid	17.1141	9.23387e-16	0.880493	-1.31503	1.31503	-0.114556	0.797617	3	0
intron_19_53086321_53091413	ENSG00000170949.17	0.628321	28	3	0.1885	Brain_Anterior_cingulate_cortex_BA24	0.931359	Thyroid	17.1141	9.23387e-16	0.880493	-1.31503	1.31503	-0.114556	0.797617	3	0
intron_19_53086321_53091413	ENSG00000170949.17	0.628321	28	3	0.1885	Brain_Anterior_cingulate_cortex_BA24	0.931359	Thyroid	17.1141	9.23387e-16	0.880493	-1.31503	1.31503	-0.114556	0.797617	3	0
intron_19_53086321_53091413	ENSG00000170949.17	0.628321	28	3	0.1885	Brain_Anterior_cingulate_cortex_BA24	0.931359	Thyroid	17.1141	9.23387e-16	0.880493	-1.31503	1.31503	-0.114556	0.797617	3	0
intron_19_53086321_53091637	ENSG00000170949.17	0.63972	46	3	0.1885	Brain_Caudate_basal_ganglia	0.997845	Cells_Cultured_fibroblasts	29.4339	2.75033e-15	3.59852	-1.31503	0.76596	-0.450775	0.530013	3	0
intron_19_53086321_53091637	ENSG00000170949.17	0.63972	46	3	0.1885	Brain_Caudate_basal_ganglia	0.997845	Cells_Cultured_fibroblasts	29.4339	2.75033e-15	3.59852	-1.31503	0.76596	-0.450775	0.530013	3	0
intron_19_53086321_53091637	ENSG00000170949.17	0.63972	46	3	0.1885	Brain_Caudate_basal_ganglia	0.997845	Cells_Cultured_fibroblasts	29.4339	2.75033e-15	3.59852	-1.31503	0.76596	-0.450775	0.530013	3	0
intron_19_53086321_53091637	ENSG00000170949.17	0.63972	46	3	0.1885	Brain_Caudate_basal_ganglia	0.997845	Cells_Cultured_fibroblasts	29.4339	2.75033e-15	3.59852	-1.31503	0.76596	-0.450775	0.530013	3	0
intron_19_53086321_53091637	ENSG00000170949.17	0.63972	46	3	0.1885	Brain_Caudate_basal_ganglia	0.997845	Cells_Cultured_fibroblasts	29.4339	2.75033e-15	3.59852	-1.31503	0.76596	-0.450775	0.530013	3	0
intron_19_53086321_53091637	ENSG00000170949.17	0.63972	46	3	0.1885	Brain_Caudate_basal_ganglia	0.997845	Cells_Cultured_fibroblasts	29.4339	2.75033e-15	3.59852	-1.31503	0.76596	-0.450775	0.530013	3	0
intron_19_53091529_53091637	ENSG00000170949.17	0.920481	49	2	0.2313	Brain_Caudate_basal_ganglia	0.996761	Esophagus_Muscularis	44.5836	9.30174e-16	2.47543	-1.19702	0.678113	0.0857684	0.264366	2	0
intron_19_53091529_53091637	ENSG00000170949.17	0.920481	49	2	0.2313	Brain_Caudate_basal_ganglia	0.996761	Esophagus_Muscularis	44.5836	9.30174e-16	2.47543	-1.19702	0.678113	0.0857684	0.264366	2	0
intron_19_53091529_53091637	ENSG00000170949.17	0.920481	49	2	0.2313	Brain_Caudate_basal_ganglia	0.996761	Esophagus_Muscularis	44.5836	9.30174e-16	2.47543	-1.19702	0.678113	0.0857684	0.264366	2	0
intron_19_53091529_53091637	ENSG00000170949.17	0.920481	49	2	0.2313	Brain_Caudate_basal_ganglia	0.996761	Esophagus_Muscularis	44.5836	9.30174e-16	2.47543	-1.19702	0.678113	0.0857684	0.264366	2	0
intron_19_53091529_53091637	ENSG00000170949.17	0.920481	49	2	0.2313	Brain_Caudate_basal_ganglia	0.996761	Esophagus_Muscularis	44.5836	9.30174e-16	2.47543	-1.19702	0.678113	0.0857684	0.264366	2	0
intron_19_53091529_53091637	ENSG00000170949.17	0.920481	49	2	0.2313	Brain_Caudate_basal_ganglia	0.996761	Esophagus_Muscularis	44.5836	9.30174e-16	2.47543	-1.19702	0.678113	0.0857684	0.264366	2	0
intron_19_53091529_53091637	ENSG00000170949.17	0.920481	49	2	0.2313	Brain_Caudate_basal_ganglia	0.996761	Esophagus_Muscularis	44.5836	9.30174e-16	2.47543	-1.19702	0.678113	0.0857684	0.264366	2	0
intron_19_53091553_53091637	ENSG00000170949.17	0.676987	27	2	0.41811	Artery_Tibial	0.6884	Colon_Transverse	25.1108	4.59029e-16	1.41005	-0.401027	0.809704	0.681202	0.2274	2	0
intron_19_53091553_53091637	ENSG00000170949.17	0.676987	27	2	0.41811	Artery_Tibial	0.6884	Colon_Transverse	25.1108	4.59029e-16	1.41005	-0.401027	0.809704	0.681202	0.2274	2	0
intron_19_53091553_53091637	ENSG00000170949.17	0.676987	27	2	0.41811	Artery_Tibial	0.6884	Colon_Transverse	25.1108	4.59029e-16	1.41005	-0.401027	0.809704	0.681202	0.2274	2	0
intron_19_53091720_53103265	ENSG00000170949.17	0.954761	4	2	0.7623	Pituitary	0.8804	Brain_Cerebellum	3.21315	8.84287e-17	0.786855	0.150462	0.302462	0.264462	0.0759998	2	0
intron_19_53109908_53115210	ENSG00000170954.11	0.87186	38	6	0.122143	Thyroid	0.950561	Ovary	20.0481	5.96089e-16	0.934485	-0.0620023	1.54584	0.819788	0.380891	6	0
intron_19_53109908_53115210	ENSG00000170954.11	0.87186	38	6	0.122143	Thyroid	0.950561	Ovary	20.0481	5.96089e-16	0.934485	-0.0620023	1.54584	0.819788	0.380891	6	0
intron_19_53109908_53115210	ENSG00000197937.12	0.87186	38	6	0.122143	Thyroid	0.950561	Ovary	20.0481	5.96089e-16	0.934485	-0.0620023	1.54584	0.819788	0.380891	6	0
intron_19_53109908_53115210	ENSG00000170954.11	0.87186	38	6	0.122143	Thyroid	0.950561	Ovary	20.0481	5.96089e-16	0.934485	-0.0620023	1.54584	0.819788	0.380891	6	0
intron_19_53109908_53115210	ENSG00000170954.11	0.87186	38	6	0.122143	Thyroid	0.950561	Ovary	20.0481	5.96089e-16	0.934485	-0.0620023	1.54584	0.819788	0.380891	6	0
intron_19_53109908_53115210	ENSG00000170954.11	0.87186	38	6	0.122143	Thyroid	0.950561	Ovary	20.0481	5.96089e-16	0.934485	-0.0620023	1.54584	0.819788	0.380891	6	0
intron_19_53109908_53115704	ENSG00000170954.11	0.75245	36	3	0.203144	Artery_Tibial	0.6442	Brain_Cerebellar_Hemisphere	27.1751	1.04432e-15	3.12216	-1.27264	-0.461835	-0.853974	0.182523	3	0
intron_19_53109908_53115704	ENSG00000197937.12	0.75245	36	3	0.203144	Artery_Tibial	0.6442	Brain_Cerebellar_Hemisphere	27.1751	1.04432e-15	3.12216	-1.27264	-0.461835	-0.853974	0.182523	3	0
intron_19_53109908_53115704	ENSG00000170954.11	0.75245	36	3	0.203144	Artery_Tibial	0.6442	Brain_Cerebellar_Hemisphere	27.1751	1.04432e-15	3.12216	-1.27264	-0.461835	-0.853974	0.182523	3	0
intron_19_53109908_53115704	ENSG00000170954.11	0.75245	36	3	0.203144	Artery_Tibial	0.6442	Brain_Cerebellar_Hemisphere	27.1751	1.04432e-15	3.12216	-1.27264	-0.461835	-0.853974	0.182523	3	0
intron_19_53109908_53115704	ENSG00000170954.11	0.75245	36	3	0.203144	Artery_Tibial	0.6442	Brain_Cerebellar_Hemisphere	27.1751	1.04432e-15	3.12216	-1.27264	-0.461835	-0.853974	0.182523	3	0
intron_19_53109908_53116313	ENSG00000170954.11	0.886006	33	5	0.356686	Brain_Cortex	0.8552	Artery_Aorta	17.9168	5.62312e-16	1.05583	-0.863796	0.921699	0.249036	0.627022	5	0
intron_19_53109908_53116313	ENSG00000170954.11	0.886006	33	5	0.356686	Brain_Cortex	0.8552	Artery_Aorta	17.9168	5.62312e-16	1.05583	-0.863796	0.921699	0.249036	0.627022	5	0
intron_19_53109908_53116313	ENSG00000170954.11	0.886006	33	5	0.356686	Brain_Cortex	0.8552	Artery_Aorta	17.9168	5.62312e-16	1.05583	-0.863796	0.921699	0.249036	0.627022	5	0
intron_19_53109908_53122662	ENSG00000170954.11	0.427868	16	3	0.3286	Adipose_Visceral_Omentum	0.951845	Heart_Left_Ventricle	11.2344	1.49414e-17	1.8079	-0.976938	0.850225	0.172022	0.768473	3	0
intron_19_53109908_53122662	ENSG00000170954.11	0.427868	16	3	0.3286	Adipose_Visceral_Omentum	0.951845	Heart_Left_Ventricle	11.2344	1.49414e-17	1.8079	-0.976938	0.850225	0.172022	0.768473	3	0
intron_19_53115307_53115704	ENSG00000170954.11	0.684495	9	2	0.3904	Adrenal_Gland	0.7451	Brain_Nucleus_accumbens_basal_ganglia	7.17018	6.69152e-19	1.82982	-0.325107	0.858892	0.0695593	0.592	2	0
intron_19_53115307_53116313	ENSG00000170954.11	0.136068	39	4	0.008397	Spleen	0.7451	Prostate	28.5578	8.54868e-16	1.00404	-2.63568	1.02471	0.602388	0.567057	4	0
intron_19_53115307_53116313	ENSG00000170954.11	0.136068	39	4	0.008397	Spleen	0.7451	Prostate	28.5578	8.54868e-16	1.00404	-2.63568	1.02471	0.602388	0.567057	4	0
intron_19_53115307_53116313	ENSG00000197937.12	0.136068	39	4	0.008397	Spleen	0.7451	Prostate	28.5578	8.54868e-16	1.00404	-2.63568	1.02471	0.602388	0.567057	4	0
intron_19_53115307_53116313	ENSG00000170954.11	0.136068	39	4	0.008397	Spleen	0.7451	Prostate	28.5578	8.54868e-16	1.00404	-2.63568	1.02471	0.602388	0.567057	4	0
intron_19_53115307_53116313	ENSG00000170954.11	0.136068	39	4	0.008397	Spleen	0.7451	Prostate	28.5578	8.54868e-16	1.00404	-2.63568	1.02471	0.602388	0.567057	4	0
intron_19_53115332_53115704	ENSG00000170954.11	0.597124	16	2	0.3643	Brain_Hippocampus	0.870688	Adrenal_Gland	11.1571	4.06685e-18	4.70396	-0.484624	0.907202	0.100452	0.566162	2	0
intron_19_53115924_53116313	ENSG00000170954.11	0.750998	37	2	0.286182	Breast_Mammary_Tissue	0.761631	Prostate	34.2519	1.02537e-15	2.39748	-1.06654	-0.303339	-0.631484	0.13305	2	0
intron_19_53115924_53116313	ENSG00000170954.11	0.750998	37	2	0.286182	Breast_Mammary_Tissue	0.761631	Prostate	34.2519	1.02537e-15	2.39748	-1.06654	-0.303339	-0.631484	0.13305	2	0
intron_19_53115924_53116313	ENSG00000170954.11	0.750998	37	2	0.286182	Breast_Mammary_Tissue	0.761631	Prostate	34.2519	1.02537e-15	2.39748	-1.06654	-0.303339	-0.631484	0.13305	2	0
intron_19_53115924_53116313	ENSG00000170954.11	0.750998	37	2	0.286182	Breast_Mammary_Tissue	0.761631	Prostate	34.2519	1.02537e-15	2.39748	-1.06654	-0.303339	-0.631484	0.13305	2	0
intron_19_53115924_53116313	ENSG00000170954.11	0.750998	37	2	0.286182	Breast_Mammary_Tissue	0.761631	Prostate	34.2519	1.02537e-15	2.39748	-1.06654	-0.303339	-0.631484	0.13305	2	0
intron_19_53115924_53116313	ENSG00000197937.12	0.750998	37	2	0.286182	Breast_Mammary_Tissue	0.761631	Prostate	34.2519	1.02537e-15	2.39748	-1.06654	-0.303339	-0.631484	0.13305	2	0
intron_19_53116433_53122404	ENSG00000170954.11	0.921064	25	2	0.4235	Pancreas	0.9783	Brain_Caudate_basal_ganglia	18.3978	1.71194e-17	6.52738	-0.800364	0.11695	-0.132546	0.227861	2	0
intron_19_53116433_53122404	ENSG00000170954.11	0.921064	25	2	0.4235	Pancreas	0.9783	Brain_Caudate_basal_ganglia	18.3978	1.71194e-17	6.52738	-0.800364	0.11695	-0.132546	0.227861	2	0
intron_19_53116433_53122404	ENSG00000170954.11	0.921064	25	2	0.4235	Pancreas	0.9783	Brain_Caudate_basal_ganglia	18.3978	1.71194e-17	6.52738	-0.800364	0.11695	-0.132546	0.227861	2	0
intron_19_53116433_53122404	ENSG00000170954.11	0.921064	25	2	0.4235	Pancreas	0.9783	Brain_Caudate_basal_ganglia	18.3978	1.71194e-17	6.52738	-0.800364	0.11695	-0.132546	0.227861	2	0
intron_19_53116433_53122404	ENSG00000197937.12	0.921064	25	2	0.4235	Pancreas	0.9783	Brain_Caudate_basal_ganglia	18.3978	1.71194e-17	6.52738	-0.800364	0.11695	-0.132546	0.227861	2	0
intron_19_53116433_53122662	ENSG00000197937.12	0.972226	30	4	0.4235	Adipose_Subcutaneous	0.937077	Minor_Salivary_Gland	15.1917	8.24475e-16	1.59149	-0.800364	0.800364	0.232776	0.43441	4	0
intron_19_53116433_53122662	ENSG00000170954.11	0.972226	30	4	0.4235	Adipose_Subcutaneous	0.937077	Minor_Salivary_Gland	15.1917	8.24475e-16	1.59149	-0.800364	0.800364	0.232776	0.43441	4	0
intron_19_53116433_53122662	ENSG00000170954.11	0.972226	30	4	0.4235	Adipose_Subcutaneous	0.937077	Minor_Salivary_Gland	15.1917	8.24475e-16	1.59149	-0.800364	0.800364	0.232776	0.43441	4	0
intron_19_53116433_53122662	ENSG00000170954.11	0.972226	30	4	0.4235	Adipose_Subcutaneous	0.937077	Minor_Salivary_Gland	15.1917	8.24475e-16	1.59149	-0.800364	0.800364	0.232776	0.43441	4	0
intron_19_53116433_53122662	ENSG00000170954.11	0.972226	30	4	0.4235	Adipose_Subcutaneous	0.937077	Minor_Salivary_Gland	15.1917	8.24475e-16	1.59149	-0.800364	0.800364	0.232776	0.43441	4	0
intron_19_53122616_53132856	ENSG00000170954.11	0.4818	8	1	0.4818	Brain_Amygdala	0.4818	Brain_Cortex	8	1.30636e-33	8	0.70341	0.70341	0.70341	7.26812e-17	1	0
intron_19_53122743_53123501	ENSG00000170954.11	0.856872	16	2	0.419478	Brain_Spinal_cord_cervical_c-1	0.8487	Brain_Frontal_Cortex_BA9	15.1339	2.22716e-17	0.694069	0.190777	0.807328	0.537862	0.225042	2	0
intron_19_53122743_53132749	ENSG00000170954.11	0.705323	31	3	0.253149	Skin_Not_Sun_Exposed_Suprapubic	0.6885	Artery_Tibial	27.7101	3.8938e-16	0.963521	-1.14273	-0.400892	-0.732957	0.136748	3	0
intron_19_53122743_53132749	ENSG00000170954.11	0.705323	31	3	0.253149	Skin_Not_Sun_Exposed_Suprapubic	0.6885	Artery_Tibial	27.7101	3.8938e-16	0.963521	-1.14273	-0.400892	-0.732957	0.136748	3	0
intron_19_53122743_53132856	ENSG00000197937.12	0.731592	38	3	0.4455	Esophagus_Gastroesophageal_Junction	0.951845	Brain_Nucleus_accumbens_basal_ganglia	30.2233	7.52509e-16	1.18652	-0.70341	0.762939	-0.351962	0.537644	3	0
intron_19_53122743_53132856	ENSG00000170954.11	0.731592	38	3	0.4455	Esophagus_Gastroesophageal_Junction	0.951845	Brain_Nucleus_accumbens_basal_ganglia	30.2233	7.52509e-16	1.18652	-0.70341	0.762939	-0.351962	0.537644	3	0
intron_19_53122743_53132856	ENSG00000170954.11	0.731592	38	3	0.4455	Esophagus_Gastroesophageal_Junction	0.951845	Brain_Nucleus_accumbens_basal_ganglia	30.2233	7.52509e-16	1.18652	-0.70341	0.762939	-0.351962	0.537644	3	0
intron_19_53122743_53132856	ENSG00000170954.11	0.731592	38	3	0.4455	Esophagus_Gastroesophageal_Junction	0.951845	Brain_Nucleus_accumbens_basal_ganglia	30.2233	7.52509e-16	1.18652	-0.70341	0.762939	-0.351962	0.537644	3	0
intron_19_53122743_53132856	ENSG00000170954.11	0.731592	38	3	0.4455	Esophagus_Gastroesophageal_Junction	0.951845	Brain_Nucleus_accumbens_basal_ganglia	30.2233	7.52509e-16	1.18652	-0.70341	0.762939	-0.351962	0.537644	3	0
intron_19_53122743_53132856	ENSG00000170954.11	0.731592	38	3	0.4455	Esophagus_Gastroesophageal_Junction	0.951845	Brain_Nucleus_accumbens_basal_ganglia	30.2233	7.52509e-16	1.18652	-0.70341	0.762939	-0.351962	0.537644	3	0
intron_19_53123655_53132749	ENSG00000170954.11	0.787145	4	2	0.5049	Brain_Spinal_cord_cervical_c-1	0.9247	Brain_Cerebellar_Hemisphere	3.21254	1.58387e-16	0.78746	-0.6668	-0.0945151	-0.237586	0.286142	2	0
intron_19_53123655_53132856	ENSG00000170954.11	0.605533	14	2	0.2744	Brain_Hippocampus	0.925404	Brain_Cerebellar_Hemisphere	10.7298	3.01589e-17	3.08604	-0.0945151	1.09299	0.40591	0.466526	2	0
intron_19_53142556_53148681	ENSG00000170954.11	0.5483	2	1	0.5483	Adipose_Subcutaneous	0.5483	Nerve_Tibial	2	3.3547e-17	2	-0.600309	-0.600309	-0.600309	1.11022e-16	1	0
intron_19_53142556_53148681	ENSG00000197937.12	0.5483	2	1	0.5483	Adipose_Subcutaneous	0.5483	Nerve_Tibial	2	3.3547e-17	2	-0.600309	-0.600309	-0.600309	1.11022e-16	1	0
intron_19_53149367_53153733	ENSG00000197937.12	0.838738	10	2	0.5535	Esophagus_Gastroesophageal_Junction	0.7356	Adipose_Subcutaneous	7.80125	2.09777e-33	2.19875	-0.592524	-0.337686	-0.439621	0.131598	2	0
intron_19_53149367_53153733	ENSG00000170954.11	0.838738	10	2	0.5535	Esophagus_Gastroesophageal_Junction	0.7356	Adipose_Subcutaneous	7.80125	2.09777e-33	2.19875	-0.592524	-0.337686	-0.439621	0.131598	2	0
intron_19_53149367_53153733	ENSG00000197937.12	0.838738	10	2	0.5535	Esophagus_Gastroesophageal_Junction	0.7356	Adipose_Subcutaneous	7.80125	2.09777e-33	2.19875	-0.592524	-0.337686	-0.439621	0.131598	2	0
intron_19_53175571_53182884	ENSG00000197497.10	0.593624	20	2	0.3713	Artery_Coronary	0.7715	Artery_Tibial	19.1077	3.1698e-17	0.848402	-0.894041	-0.290413	-0.39023	0.197121	2	0
intron_19_53179984_53182884	ENSG00000197497.10	0.0475145	32	2	0.232039	Brain_Amygdala	0.897772	Adrenal_Gland	29.6149	1.53441e-15	2.37864	-1.19512	0.92254	0.0573649	0.683504	2	0
intron_19_53179984_53182884	ENSG00000197497.10	0.0475145	32	2	0.232039	Brain_Amygdala	0.897772	Adrenal_Gland	29.6149	1.53441e-15	2.37864	-1.19512	0.92254	0.0573649	0.683504	2	0
intron_19_53179984_53182884	ENSG00000197497.10	0.0475145	32	2	0.232039	Brain_Amygdala	0.897772	Adrenal_Gland	29.6149	1.53441e-15	2.37864	-1.19512	0.92254	0.0573649	0.683504	2	0
intron_19_53182943_53193312	ENSG00000197497.10	0.380012	13	2	0.201137	Esophagus_Gastroesophageal_Junction	0.362229	Thyroid	12.1299	4.63167e-17	0.854537	0.911127	1.27832	1.03614	0.0932739	2	0
intron_19_53182943_53193312	ENSG00000197497.10	0.380012	13	2	0.201137	Esophagus_Gastroesophageal_Junction	0.362229	Thyroid	12.1299	4.63167e-17	0.854537	0.911127	1.27832	1.03614	0.0932739	2	0
intron_19_53197262_53200624	ENSG00000269001.2	0.294293	39	1	0.2092	Cells_Cultured_fibroblasts	0.463288	Heart_Left_Ventricle	38.8481	2.01672e-15	38.8481	-1.25577	-0.733444	-1.04639	0.10182	1	0
intron_19_53197262_53200624	ENSG00000269001.2	0.294293	39	1	0.2092	Cells_Cultured_fibroblasts	0.463288	Heart_Left_Ventricle	38.8481	2.01672e-15	38.8481	-1.25577	-0.733444	-1.04639	0.10182	1	0
intron_19_53197262_53200624	ENSG00000269001.2	0.294293	39	1	0.2092	Cells_Cultured_fibroblasts	0.463288	Heart_Left_Ventricle	38.8481	2.01672e-15	38.8481	-1.25577	-0.733444	-1.04639	0.10182	1	0
intron_19_53197262_53200624	ENSG00000269001.2	0.294293	39	1	0.2092	Cells_Cultured_fibroblasts	0.463288	Heart_Left_Ventricle	38.8481	2.01672e-15	38.8481	-1.25577	-0.733444	-1.04639	0.10182	1	0
intron_19_53197262_53200624	ENSG00000269001.2	0.294293	39	1	0.2092	Cells_Cultured_fibroblasts	0.463288	Heart_Left_Ventricle	38.8481	2.01672e-15	38.8481	-1.25577	-0.733444	-1.04639	0.10182	1	0
intron_19_53197262_53200624	ENSG00000269001.2	0.294293	39	1	0.2092	Cells_Cultured_fibroblasts	0.463288	Heart_Left_Ventricle	38.8481	2.01672e-15	38.8481	-1.25577	-0.733444	-1.04639	0.10182	1	0
intron_19_53200703_53204016	ENSG00000269001.2	0.348957	36	2	0.191456	Esophagus_Mucosa	0.9198	Kidney_Cortex	34.0252	1.09589e-15	1.76341	-1.30628	-0.100686	-0.943785	0.3089	2	0
intron_19_53200703_53204016	ENSG00000269001.2	0.348957	36	2	0.191456	Esophagus_Mucosa	0.9198	Kidney_Cortex	34.0252	1.09589e-15	1.76341	-1.30628	-0.100686	-0.943785	0.3089	2	0
intron_19_53200703_53204016	ENSG00000269001.2	0.348957	36	2	0.191456	Esophagus_Mucosa	0.9198	Kidney_Cortex	34.0252	1.09589e-15	1.76341	-1.30628	-0.100686	-0.943785	0.3089	2	0
intron_19_53200703_53204016	ENSG00000269001.2	0.348957	36	2	0.191456	Esophagus_Mucosa	0.9198	Kidney_Cortex	34.0252	1.09589e-15	1.76341	-1.30628	-0.100686	-0.943785	0.3089	2	0
intron_19_53200703_53204016	ENSG00000269001.2	0.348957	36	2	0.191456	Esophagus_Mucosa	0.9198	Kidney_Cortex	34.0252	1.09589e-15	1.76341	-1.30628	-0.100686	-0.943785	0.3089	2	0
intron_19_53202702_53204016	ENSG00000269001.2	0.206385	40	1	0.190252	Brain_Substantia_nigra	0.337375	Spleen	39.3706	1.16642e-15	39.3706	0.959366	1.30983	1.25321	0.0594907	1	0
intron_19_53202702_53204016	ENSG00000269001.2	0.206385	40	1	0.190252	Brain_Substantia_nigra	0.337375	Spleen	39.3706	1.16642e-15	39.3706	0.959366	1.30983	1.25321	0.0594907	1	0
intron_19_53202702_53204016	ENSG00000269001.2	0.206385	40	1	0.190252	Brain_Substantia_nigra	0.337375	Spleen	39.3706	1.16642e-15	39.3706	0.959366	1.30983	1.25321	0.0594907	1	0
intron_19_53202702_53204016	ENSG00000269001.2	0.206385	40	1	0.190252	Brain_Substantia_nigra	0.337375	Spleen	39.3706	1.16642e-15	39.3706	0.959366	1.30983	1.25321	0.0594907	1	0
intron_19_53202702_53204016	ENSG00000269001.2	0.206385	40	1	0.190252	Brain_Substantia_nigra	0.337375	Spleen	39.3706	1.16642e-15	39.3706	0.959366	1.30983	1.25321	0.0594907	1	0
intron_19_53204142_53204952	ENSG00000269001.2	0.466176	12	2	0.2049	Artery_Aorta	0.538704	Breast_Mammary_Tissue	11.1994	4.3299e-21	0.800576	-1.26771	1.26771	-0.563783	1.09866	2	0
intron_19_53204142_53210981	ENSG00000269001.2	0.421797	22	2	0.2049	Minor_Salivary_Gland	0.505907	Artery_Tibial	21.1073	4.76471e-17	0.869134	0.665224	1.26771	1.06622	0.169103	2	0
intron_19_53204142_53210981	ENSG00000269001.2	0.421797	22	2	0.2049	Minor_Salivary_Gland	0.505907	Artery_Tibial	21.1073	4.76471e-17	0.869134	0.665224	1.26771	1.06622	0.169103	2	0
intron_19_53205080_53210981	ENSG00000269001.2	0.825776	10	3	0.425772	Small_Intestine_Terminal_Ileum	0.806702	Esophagus_Muscularis	4.57523	3.42144e-18	2.2345	-0.796447	0.634206	-0.418763	0.466446	3	0
intron_19_532108_535837	ENSG00000099804.8	0.986343	12	2	0.869555	Muscle_Skeletal	0.9006	Adipose_Subcutaneous	9.61757	1.47378e-18	2.38243	-0.164224	-0.124903	-0.142838	0.0120527	2	0
intron_19_532108_535837	ENSG00000099804.8	0.986343	12	2	0.869555	Muscle_Skeletal	0.9006	Adipose_Subcutaneous	9.61757	1.47378e-18	2.38243	-0.164224	-0.124903	-0.142838	0.0120527	2	0
intron_19_53238557_53243710	ENSG00000197928.10	0.265377	1	1	0.265377	Adipose_Subcutaneous	0.265377	Adipose_Subcutaneous	1	1	1	1.11377	1.11377	1.11377	NA	1	0
intron_19_53238557_53243744	ENSG00000197928.10	0.328449	26	2	0.140808	Lung	0.7601	Cells_EBV-transformed_lymphocytes	22.5559	5.29654e-16	3.41625	-0.305349	1.47279	0.423249	0.536841	2	0
intron_19_53238557_53243744	ENSG00000197928.10	0.328449	26	2	0.140808	Lung	0.7601	Cells_EBV-transformed_lymphocytes	22.5559	5.29654e-16	3.41625	-0.305349	1.47279	0.423249	0.536841	2	0
intron_19_53242440_53243744	ENSG00000197928.10	0.3383	12	1	0.3383	Adipose_Visceral_Omentum	0.3383	Artery_Coronary	12	2.20971e-18	12	-0.95753	0.95753	-0.638353	0.745436	1	0
intron_19_53253156_53254599	ENSG00000197928.10	0.409099	19	3	0.2121	Testis	0.887	Brain_Nucleus_accumbens_basal_ganglia	12.941	1.16317e-17	0.780031	-1.11442	1.24781	-0.256828	0.849746	3	0
intron_19_53253156_53254599	ENSG00000197928.10	0.409099	19	3	0.2121	Testis	0.887	Brain_Nucleus_accumbens_basal_ganglia	12.941	1.16317e-17	0.780031	-1.11442	1.24781	-0.256828	0.849746	3	0
intron_19_53253156_53254599	ENSG00000197928.10	0.409099	19	3	0.2121	Testis	0.887	Brain_Nucleus_accumbens_basal_ganglia	12.941	1.16317e-17	0.780031	-1.11442	1.24781	-0.256828	0.849746	3	0
intron_19_53253156_53254834	ENSG00000197928.10	0.383792	14	2	0.1991	Adipose_Visceral_Omentum	0.887	Cells_Cultured_fibroblasts	12.2375	1.32987e-17	1.46941	-0.227031	1.28412	0.0732801	0.507511	2	0
intron_19_53253156_53254834	ENSG00000197928.10	0.383792	14	2	0.1991	Adipose_Visceral_Omentum	0.887	Cells_Cultured_fibroblasts	12.2375	1.32987e-17	1.46941	-0.227031	1.28412	0.0732801	0.507511	2	0
intron_19_53253156_53254834	ENSG00000197928.10	0.383792	14	2	0.1991	Adipose_Visceral_Omentum	0.887	Cells_Cultured_fibroblasts	12.2375	1.32987e-17	1.46941	-0.227031	1.28412	0.0732801	0.507511	2	0
intron_19_53427219_53431739	ENSG00000241015.2	0.194194	9	3	0.04846	Breast_Mammary_Tissue	0.638	Testis	6.39089	1.10021e-17	0.417387	0.470497	1.97331	1.28962	0.545082	3	0
intron_19_53427219_53431739	ENSG00000160336.14	0.194194	9	3	0.04846	Breast_Mammary_Tissue	0.638	Testis	6.39089	1.10021e-17	0.417387	0.470497	1.97331	1.28962	0.545082	3	0
intron_19_53432028_53439828	ENSG00000160336.14	0.9408	1	1	0.9408	Adipose_Visceral_Omentum	0.9408	Adipose_Visceral_Omentum	1	1	1	0.0742644	0.0742644	0.0742644	NA	1	0
intron_19_53432028_53439828	ENSG00000241015.2	0.9408	1	1	0.9408	Adipose_Visceral_Omentum	0.9408	Adipose_Visceral_Omentum	1	1	1	0.0742644	0.0742644	0.0742644	NA	1	0
intron_19_53432028_53441796	ENSG00000241015.2	0.967716	26	7	0.341966	Breast_Mammary_Tissue	0.89831	Skin_Sun_Exposed_Lower_leg	10.4167	9.05145e-16	0.907807	-0.950288	0.24882	-0.379935	0.370194	7	0
intron_19_53432028_53441796	ENSG00000160336.14	0.967716	26	7	0.341966	Breast_Mammary_Tissue	0.89831	Skin_Sun_Exposed_Lower_leg	10.4167	9.05145e-16	0.907807	-0.950288	0.24882	-0.379935	0.370194	7	0
intron_19_53432028_53441796	ENSG00000241015.2	0.967716	26	7	0.341966	Breast_Mammary_Tissue	0.89831	Skin_Sun_Exposed_Lower_leg	10.4167	9.05145e-16	0.907807	-0.950288	0.24882	-0.379935	0.370194	7	0
intron_19_53432028_53441796	ENSG00000160336.14	0.967716	26	7	0.341966	Breast_Mammary_Tissue	0.89831	Skin_Sun_Exposed_Lower_leg	10.4167	9.05145e-16	0.907807	-0.950288	0.24882	-0.379935	0.370194	7	0
intron_19_53432028_53445001	ENSG00000241015.2	0.901806	33	7	0.20615	Muscle_Skeletal	0.9781	Skin_Not_Sun_Exposed_Suprapubic	18.6851	7.49177e-16	0.780429	-0.923398	1.26422	-0.151924	0.51924	7	0
intron_19_53432028_53445001	ENSG00000241015.2	0.901806	33	7	0.20615	Muscle_Skeletal	0.9781	Skin_Not_Sun_Exposed_Suprapubic	18.6851	7.49177e-16	0.780429	-0.923398	1.26422	-0.151924	0.51924	7	0
intron_19_53432028_53445001	ENSG00000160336.14	0.901806	33	7	0.20615	Muscle_Skeletal	0.9781	Skin_Not_Sun_Exposed_Suprapubic	18.6851	7.49177e-16	0.780429	-0.923398	1.26422	-0.151924	0.51924	7	0
intron_19_53432028_53445001	ENSG00000160336.14	0.901806	33	7	0.20615	Muscle_Skeletal	0.9781	Skin_Not_Sun_Exposed_Suprapubic	18.6851	7.49177e-16	0.780429	-0.923398	1.26422	-0.151924	0.51924	7	0
intron_19_53432028_53445001	ENSG00000160336.14	0.901806	33	7	0.20615	Muscle_Skeletal	0.9781	Skin_Not_Sun_Exposed_Suprapubic	18.6851	7.49177e-16	0.780429	-0.923398	1.26422	-0.151924	0.51924	7	0
intron_19_53432028_53445001	ENSG00000241015.2	0.901806	33	7	0.20615	Muscle_Skeletal	0.9781	Skin_Not_Sun_Exposed_Suprapubic	18.6851	7.49177e-16	0.780429	-0.923398	1.26422	-0.151924	0.51924	7	0
intron_19_53432028_53446227	ENSG00000241015.2	0.469974	23	9	0.04846	Artery_Coronary	0.917899	Thyroid	9.93746	3.71602e-18	0.454483	-1.97331	1.58449	0.337245	0.891757	9	0
intron_19_53432028_53446227	ENSG00000241015.2	0.469974	23	9	0.04846	Artery_Coronary	0.917899	Thyroid	9.93746	3.71602e-18	0.454483	-1.97331	1.58449	0.337245	0.891757	9	0
intron_19_53432028_53446227	ENSG00000160336.14	0.469974	23	9	0.04846	Artery_Coronary	0.917899	Thyroid	9.93746	3.71602e-18	0.454483	-1.97331	1.58449	0.337245	0.891757	9	0
intron_19_53432028_53446227	ENSG00000160336.14	0.469974	23	9	0.04846	Artery_Coronary	0.917899	Thyroid	9.93746	3.71602e-18	0.454483	-1.97331	1.58449	0.337245	0.891757	9	0
intron_19_53432028_53446227	ENSG00000160336.14	0.469974	23	9	0.04846	Artery_Coronary	0.917899	Thyroid	9.93746	3.71602e-18	0.454483	-1.97331	1.58449	0.337245	0.891757	9	0
intron_19_53432028_53446227	ENSG00000241015.2	0.469974	23	9	0.04846	Artery_Coronary	0.917899	Thyroid	9.93746	3.71602e-18	0.454483	-1.97331	1.58449	0.337245	0.891757	9	0
intron_19_53433750_53439828	ENSG00000160336.14	0.946336	11	4	0.5437	Minor_Salivary_Gland	0.978951	Prostate	7.90543	9.82906e-18	0.31541	-0.607227	0.597311	0.0394732	0.378936	4	0
intron_19_53433750_53439828	ENSG00000241015.2	0.946336	11	4	0.5437	Minor_Salivary_Gland	0.978951	Prostate	7.90543	9.82906e-18	0.31541	-0.607227	0.597311	0.0394732	0.378936	4	0
intron_19_53439933_53441796	ENSG00000160336.14	0.462164	40	3	0.05131	Brain_Hypothalamus	0.9419	Whole_Blood	32.2049	7.73855e-16	2.72936	-1.94888	0.269688	-0.53822	0.456546	3	0
intron_19_53439933_53441796	ENSG00000160336.14	0.462164	40	3	0.05131	Brain_Hypothalamus	0.9419	Whole_Blood	32.2049	7.73855e-16	2.72936	-1.94888	0.269688	-0.53822	0.456546	3	0
intron_19_53439933_53441796	ENSG00000160336.14	0.462164	40	3	0.05131	Brain_Hypothalamus	0.9419	Whole_Blood	32.2049	7.73855e-16	2.72936	-1.94888	0.269688	-0.53822	0.456546	3	0
intron_19_53439933_53441796	ENSG00000160336.14	0.462164	40	3	0.05131	Brain_Hypothalamus	0.9419	Whole_Blood	32.2049	7.73855e-16	2.72936	-1.94888	0.269688	-0.53822	0.456546	3	0
intron_19_53439933_53441796	ENSG00000241015.2	0.462164	40	3	0.05131	Brain_Hypothalamus	0.9419	Whole_Blood	32.2049	7.73855e-16	2.72936	-1.94888	0.269688	-0.53822	0.456546	3	0
intron_19_53439933_53441796	ENSG00000241015.2	0.462164	40	3	0.05131	Brain_Hypothalamus	0.9419	Whole_Blood	32.2049	7.73855e-16	2.72936	-1.94888	0.269688	-0.53822	0.456546	3	0
intron_19_53439933_53441796	ENSG00000160336.14	0.462164	40	3	0.05131	Brain_Hypothalamus	0.9419	Whole_Blood	32.2049	7.73855e-16	2.72936	-1.94888	0.269688	-0.53822	0.456546	3	0
intron_19_53439933_53441796	ENSG00000241015.2	0.462164	40	3	0.05131	Brain_Hypothalamus	0.9419	Whole_Blood	32.2049	7.73855e-16	2.72936	-1.94888	0.269688	-0.53822	0.456546	3	0
intron_19_53439933_53441796	ENSG00000160336.14	0.462164	40	3	0.05131	Brain_Hypothalamus	0.9419	Whole_Blood	32.2049	7.73855e-16	2.72936	-1.94888	0.269688	-0.53822	0.456546	3	0
intron_19_53439933_53441796	ENSG00000160336.14	0.462164	40	3	0.05131	Brain_Hypothalamus	0.9419	Whole_Blood	32.2049	7.73855e-16	2.72936	-1.94888	0.269688	-0.53822	0.456546	3	0
intron_19_53439933_53441796	ENSG00000241015.2	0.462164	40	3	0.05131	Brain_Hypothalamus	0.9419	Whole_Blood	32.2049	7.73855e-16	2.72936	-1.94888	0.269688	-0.53822	0.456546	3	0
intron_19_53439933_53441796	ENSG00000241015.2	0.462164	40	3	0.05131	Brain_Hypothalamus	0.9419	Whole_Blood	32.2049	7.73855e-16	2.72936	-1.94888	0.269688	-0.53822	0.456546	3	0
intron_19_53439933_53441796	ENSG00000241015.2	0.462164	40	3	0.05131	Brain_Hypothalamus	0.9419	Whole_Blood	32.2049	7.73855e-16	2.72936	-1.94888	0.269688	-0.53822	0.456546	3	0
intron_19_53439933_53441796	ENSG00000241015.2	0.462164	40	3	0.05131	Brain_Hypothalamus	0.9419	Whole_Blood	32.2049	7.73855e-16	2.72936	-1.94888	0.269688	-0.53822	0.456546	3	0
intron_19_53445219_53446227	ENSG00000160336.14	0.411416	27	2	0.166313	Cells_EBV-transformed_lymphocytes	0.962638	Brain_Cerebellum	21.8574	6.68176e-16	4.08104	0.046844	1.38415	0.727297	0.440509	2	0
intron_19_53445219_53446227	ENSG00000160336.14	0.411416	27	2	0.166313	Cells_EBV-transformed_lymphocytes	0.962638	Brain_Cerebellum	21.8574	6.68176e-16	4.08104	0.046844	1.38415	0.727297	0.440509	2	0
intron_19_53445219_53446227	ENSG00000160336.14	0.411416	27	2	0.166313	Cells_EBV-transformed_lymphocytes	0.962638	Brain_Cerebellum	21.8574	6.68176e-16	4.08104	0.046844	1.38415	0.727297	0.440509	2	0
intron_19_53445219_53446227	ENSG00000241015.2	0.411416	27	2	0.166313	Cells_EBV-transformed_lymphocytes	0.962638	Brain_Cerebellum	21.8574	6.68176e-16	4.08104	0.046844	1.38415	0.727297	0.440509	2	0
intron_19_53445219_53446227	ENSG00000241015.2	0.411416	27	2	0.166313	Cells_EBV-transformed_lymphocytes	0.962638	Brain_Cerebellum	21.8574	6.68176e-16	4.08104	0.046844	1.38415	0.727297	0.440509	2	0
intron_19_53445219_53446227	ENSG00000241015.2	0.411416	27	2	0.166313	Cells_EBV-transformed_lymphocytes	0.962638	Brain_Cerebellum	21.8574	6.68176e-16	4.08104	0.046844	1.38415	0.727297	0.440509	2	0
intron_19_53446337_53447196	ENSG00000160336.14	0.674089	35	3	0.178919	Colon_Sigmoid	0.670087	Testis	29.3431	1.54555e-15	0.992078	0.426028	1.34409	1.02937	0.260138	3	0
intron_19_53446337_53447196	ENSG00000241015.2	0.674089	35	3	0.178919	Colon_Sigmoid	0.670087	Testis	29.3431	1.54555e-15	0.992078	0.426028	1.34409	1.02937	0.260138	3	0
intron_19_53446337_53447196	ENSG00000160336.14	0.674089	35	3	0.178919	Colon_Sigmoid	0.670087	Testis	29.3431	1.54555e-15	0.992078	0.426028	1.34409	1.02937	0.260138	3	0
intron_19_53446337_53447196	ENSG00000160336.14	0.674089	35	3	0.178919	Colon_Sigmoid	0.670087	Testis	29.3431	1.54555e-15	0.992078	0.426028	1.34409	1.02937	0.260138	3	0
intron_19_53446337_53447196	ENSG00000241015.2	0.674089	35	3	0.178919	Colon_Sigmoid	0.670087	Testis	29.3431	1.54555e-15	0.992078	0.426028	1.34409	1.02937	0.260138	3	0
intron_19_53446337_53447196	ENSG00000160336.14	0.674089	35	3	0.178919	Colon_Sigmoid	0.670087	Testis	29.3431	1.54555e-15	0.992078	0.426028	1.34409	1.02937	0.260138	3	0
intron_19_53446337_53447196	ENSG00000241015.2	0.674089	35	3	0.178919	Colon_Sigmoid	0.670087	Testis	29.3431	1.54555e-15	0.992078	0.426028	1.34409	1.02937	0.260138	3	0
intron_19_53446337_53447196	ENSG00000241015.2	0.674089	35	3	0.178919	Colon_Sigmoid	0.670087	Testis	29.3431	1.54555e-15	0.992078	0.426028	1.34409	1.02937	0.260138	3	0
intron_19_53446337_53447196	ENSG00000160336.14	0.674089	35	3	0.178919	Colon_Sigmoid	0.670087	Testis	29.3431	1.54555e-15	0.992078	0.426028	1.34409	1.02937	0.260138	3	0
intron_19_53446337_53447196	ENSG00000160336.14	0.674089	35	3	0.178919	Colon_Sigmoid	0.670087	Testis	29.3431	1.54555e-15	0.992078	0.426028	1.34409	1.02937	0.260138	3	0
intron_19_53446337_53447196	ENSG00000241015.2	0.674089	35	3	0.178919	Colon_Sigmoid	0.670087	Testis	29.3431	1.54555e-15	0.992078	0.426028	1.34409	1.02937	0.260138	3	0
intron_19_53446337_53447196	ENSG00000241015.2	0.674089	35	3	0.178919	Colon_Sigmoid	0.670087	Testis	29.3431	1.54555e-15	0.992078	0.426028	1.34409	1.02937	0.260138	3	0
intron_19_53449638_53449879	ENSG00000160336.14	0.96609	31	8	0.285525	Thyroid	0.9886	Heart_Left_Ventricle	13.6955	4.37143e-16	0.513082	-1.06799	0.57218	-0.162518	0.510057	8	0
intron_19_53449638_53449879	ENSG00000160336.14	0.96609	31	8	0.285525	Thyroid	0.9886	Heart_Left_Ventricle	13.6955	4.37143e-16	0.513082	-1.06799	0.57218	-0.162518	0.510057	8	0
intron_19_53449638_53449879	ENSG00000160336.14	0.96609	31	8	0.285525	Thyroid	0.9886	Heart_Left_Ventricle	13.6955	4.37143e-16	0.513082	-1.06799	0.57218	-0.162518	0.510057	8	0
intron_19_53449638_53449879	ENSG00000160336.14	0.96609	31	8	0.285525	Thyroid	0.9886	Heart_Left_Ventricle	13.6955	4.37143e-16	0.513082	-1.06799	0.57218	-0.162518	0.510057	8	0
intron_19_53449638_53454650	ENSG00000160336.14	0.754947	27	5	0.290783	Brain_Anterior_cingulate_cortex_BA24	0.9016	Artery_Tibial	12.0048	7.59226e-16	0.6277	-1.05641	1.04046	0.0553256	0.6171	5	0
intron_19_53449638_53454650	ENSG00000160336.14	0.754947	27	5	0.290783	Brain_Anterior_cingulate_cortex_BA24	0.9016	Artery_Tibial	12.0048	7.59226e-16	0.6277	-1.05641	1.04046	0.0553256	0.6171	5	0
intron_19_53449638_53454650	ENSG00000160336.14	0.754947	27	5	0.290783	Brain_Anterior_cingulate_cortex_BA24	0.9016	Artery_Tibial	12.0048	7.59226e-16	0.6277	-1.05641	1.04046	0.0553256	0.6171	5	0
intron_19_53449638_53454650	ENSG00000160336.14	0.754947	27	5	0.290783	Brain_Anterior_cingulate_cortex_BA24	0.9016	Artery_Tibial	12.0048	7.59226e-16	0.6277	-1.05641	1.04046	0.0553256	0.6171	5	0
intron_19_53449638_53460915	ENSG00000160336.14	0.956955	29	5	0.4153	Brain_Substantia_nigra	0.982438	Pancreas	18.048	4.67433e-16	1.12255	-0.57218	0.814602	0.365341	0.332539	5	0
intron_19_53449638_53460915	ENSG00000160336.14	0.956955	29	5	0.4153	Brain_Substantia_nigra	0.982438	Pancreas	18.048	4.67433e-16	1.12255	-0.57218	0.814602	0.365341	0.332539	5	0
intron_19_53449638_53460915	ENSG00000160336.14	0.956955	29	5	0.4153	Brain_Substantia_nigra	0.982438	Pancreas	18.048	4.67433e-16	1.12255	-0.57218	0.814602	0.365341	0.332539	5	0
intron_19_53449638_53460915	ENSG00000160336.14	0.956955	29	5	0.4153	Brain_Substantia_nigra	0.982438	Pancreas	18.048	4.67433e-16	1.12255	-0.57218	0.814602	0.365341	0.332539	5	0
intron_19_53505567_53511963	ENSG00000213777.5	0.0940131	2	2	0.03389	Breast_Mammary_Tissue	0.7314	Adipose_Visceral_Omentum	1.37102	0.628985	0.628985	-2.12138	-0.343264	-1.23232	1.25732	2	0
intron_19_53522684_53523264	ENSG00000130844.16	0.104121	48	3	0.00922753	Liver	0.264928	Adipose_Subcutaneous	42.1627	1.67836e-15	1.70208	-2.60351	-1.11482	-1.91373	0.405266	3	0
intron_19_53522684_53523264	ENSG00000130844.16	0.104121	48	3	0.00922753	Liver	0.264928	Adipose_Subcutaneous	42.1627	1.67836e-15	1.70208	-2.60351	-1.11482	-1.91373	0.405266	3	0
intron_19_53522684_53523264	ENSG00000130844.16	0.104121	48	3	0.00922753	Liver	0.264928	Adipose_Subcutaneous	42.1627	1.67836e-15	1.70208	-2.60351	-1.11482	-1.91373	0.405266	3	0
intron_19_53522684_53523264	ENSG00000130844.16	0.104121	48	3	0.00922753	Liver	0.264928	Adipose_Subcutaneous	42.1627	1.67836e-15	1.70208	-2.60351	-1.11482	-1.91373	0.405266	3	0
intron_19_53522684_53523264	ENSG00000130844.16	0.104121	48	3	0.00922753	Liver	0.264928	Adipose_Subcutaneous	42.1627	1.67836e-15	1.70208	-2.60351	-1.11482	-1.91373	0.405266	3	0
intron_19_53522684_53523264	ENSG00000130844.16	0.104121	48	3	0.00922753	Liver	0.264928	Adipose_Subcutaneous	42.1627	1.67836e-15	1.70208	-2.60351	-1.11482	-1.91373	0.405266	3	0
intron_19_53522684_53523264	ENSG00000130844.16	0.104121	48	3	0.00922753	Liver	0.264928	Adipose_Subcutaneous	42.1627	1.67836e-15	1.70208	-2.60351	-1.11482	-1.91373	0.405266	3	0
intron_19_53522684_53539216	ENSG00000130844.16	0.0726987	46	3	0.00708646	Cells_EBV-transformed_lymphocytes	0.667079	Brain_Cerebellum	37.5968	1.4372e-15	3.74489	-0.656193	2.69275	2.04039	0.661368	3	0
intron_19_53522684_53539216	ENSG00000130844.16	0.0726987	46	3	0.00708646	Cells_EBV-transformed_lymphocytes	0.667079	Brain_Cerebellum	37.5968	1.4372e-15	3.74489	-0.656193	2.69275	2.04039	0.661368	3	0
intron_19_53522684_53539216	ENSG00000130844.16	0.0726987	46	3	0.00708646	Cells_EBV-transformed_lymphocytes	0.667079	Brain_Cerebellum	37.5968	1.4372e-15	3.74489	-0.656193	2.69275	2.04039	0.661368	3	0
intron_19_53522684_53539216	ENSG00000130844.16	0.0726987	46	3	0.00708646	Cells_EBV-transformed_lymphocytes	0.667079	Brain_Cerebellum	37.5968	1.4372e-15	3.74489	-0.656193	2.69275	2.04039	0.661368	3	0
intron_19_53522684_53539216	ENSG00000130844.16	0.0726987	46	3	0.00708646	Cells_EBV-transformed_lymphocytes	0.667079	Brain_Cerebellum	37.5968	1.4372e-15	3.74489	-0.656193	2.69275	2.04039	0.661368	3	0
intron_19_53538296_53539216	ENSG00000130844.16	0.0498102	36	5	0.00458	Brain_Amygdala	0.8687	Heart_Left_Ventricle	21.214	5.67759e-16	0.842083	-1.47319	2.83518	-0.282652	1.08553	5	0
intron_19_53538296_53539216	ENSG00000130844.16	0.0498102	36	5	0.00458	Brain_Amygdala	0.8687	Heart_Left_Ventricle	21.214	5.67759e-16	0.842083	-1.47319	2.83518	-0.282652	1.08553	5	0
intron_19_53538296_53539216	ENSG00000130844.16	0.0498102	36	5	0.00458	Brain_Amygdala	0.8687	Heart_Left_Ventricle	21.214	5.67759e-16	0.842083	-1.47319	2.83518	-0.282652	1.08553	5	0
intron_19_53538296_53539216	ENSG00000130844.16	0.0498102	36	5	0.00458	Brain_Amygdala	0.8687	Heart_Left_Ventricle	21.214	5.67759e-16	0.842083	-1.47319	2.83518	-0.282652	1.08553	5	0
intron_19_53539282_53555845	ENSG00000130844.16	0.0286077	30	6	0.00332047	Skin_Sun_Exposed_Lower_leg	0.632022	Artery_Tibial	14.8705	4.47372e-16	0.750568	-1.052	2.9364	1.78312	1.25354	6	0
intron_19_53539282_53555845	ENSG00000130844.16	0.0286077	30	6	0.00332047	Skin_Sun_Exposed_Lower_leg	0.632022	Artery_Tibial	14.8705	4.47372e-16	0.750568	-1.052	2.9364	1.78312	1.25354	6	0
intron_19_53539282_53555845	ENSG00000130844.16	0.0286077	30	6	0.00332047	Skin_Sun_Exposed_Lower_leg	0.632022	Artery_Tibial	14.8705	4.47372e-16	0.750568	-1.052	2.9364	1.78312	1.25354	6	0
intron_19_53539282_53555845	ENSG00000130844.16	0.0286077	30	6	0.00332047	Skin_Sun_Exposed_Lower_leg	0.632022	Artery_Tibial	14.8705	4.47372e-16	0.750568	-1.052	2.9364	1.78312	1.25354	6	0
intron_19_53539282_53555845	ENSG00000130844.16	0.0286077	30	6	0.00332047	Skin_Sun_Exposed_Lower_leg	0.632022	Artery_Tibial	14.8705	4.47372e-16	0.750568	-1.052	2.9364	1.78312	1.25354	6	0
intron_19_53539282_53555845	ENSG00000130844.16	0.0286077	30	6	0.00332047	Skin_Sun_Exposed_Lower_leg	0.632022	Artery_Tibial	14.8705	4.47372e-16	0.750568	-1.052	2.9364	1.78312	1.25354	6	0
intron_19_53555908_53569304	ENSG00000130844.16	0.02141	26	2	0.00761845	Brain_Cerebellum	0.2881	Adipose_Visceral_Omentum	25.0145	1.31855e-15	0.98552	-1.0623	2.66853	-0.591944	1.02416	2	0
intron_19_53555908_53569304	ENSG00000130844.16	0.02141	26	2	0.00761845	Brain_Cerebellum	0.2881	Adipose_Visceral_Omentum	25.0145	1.31855e-15	0.98552	-1.0623	2.66853	-0.591944	1.02416	2	0
intron_19_53555908_53569304	ENSG00000130844.16	0.02141	26	2	0.00761845	Brain_Cerebellum	0.2881	Adipose_Visceral_Omentum	25.0145	1.31855e-15	0.98552	-1.0623	2.66853	-0.591944	1.02416	2	0
intron_19_53563792_53569304	ENSG00000130844.16	0.6701	8	1	0.6701	Esophagus_Gastroesophageal_Junction	0.6701	Colon_Sigmoid	8	2.89394e-17	8	-0.426011	0.426011	0.319508	0.301235	1	0
intron_19_535923_536243	ENSG00000099804.8	0.4788	13	1	0.4788	Artery_Coronary	0.4788	Brain_Hippocampus	13	3.16313e-18	13	0.708234	0.708234	0.708234	7.85046e-17	1	0
intron_19_535923_536243	ENSG00000099804.8	0.4788	13	1	0.4788	Artery_Coronary	0.4788	Brain_Hippocampus	13	3.16313e-18	13	0.708234	0.708234	0.708234	7.85046e-17	1	0
intron_19_536340_537013	ENSG00000099804.8	0.619712	7	2	0.4903	Lung	0.998824	Artery_Aorta	6.34232	1.22822e-17	0.654451	-0.689832	0.196652	-0.0482941	0.320645	2	0
intron_19_537147_538678	ENSG00000099804.8	0.262036	29	3	0.04963	Breast_Mammary_Tissue	0.8434	Artery_Coronary	25.2606	4.44104e-16	0.947311	-1.96314	0.573657	-0.421751	0.514707	3	0
intron_19_537147_538678	ENSG00000099804.8	0.262036	29	3	0.04963	Breast_Mammary_Tissue	0.8434	Artery_Coronary	25.2606	4.44104e-16	0.947311	-1.96314	0.573657	-0.421751	0.514707	3	0
intron_19_537147_538678	ENSG00000099804.8	0.262036	29	3	0.04963	Breast_Mammary_Tissue	0.8434	Artery_Coronary	25.2606	4.44104e-16	0.947311	-1.96314	0.573657	-0.421751	0.514707	3	0
intron_19_537147_538678	ENSG00000099804.8	0.262036	29	3	0.04963	Breast_Mammary_Tissue	0.8434	Artery_Coronary	25.2606	4.44104e-16	0.947311	-1.96314	0.573657	-0.421751	0.514707	3	0
intron_19_537147_538678	ENSG00000099804.8	0.262036	29	3	0.04963	Breast_Mammary_Tissue	0.8434	Artery_Coronary	25.2606	4.44104e-16	0.947311	-1.96314	0.573657	-0.421751	0.514707	3	0
intron_19_537147_541339	ENSG00000099804.8	0.898931	26	3	0.4426	Esophagus_Mucosa	0.93733	Brain_Cerebellar_Hemisphere	16.0771	3.39904e-16	1.31572	-0.655727	0.76781	0.483571	0.349846	3	0
intron_19_537147_541339	ENSG00000099804.8	0.898931	26	3	0.4426	Esophagus_Mucosa	0.93733	Brain_Cerebellar_Hemisphere	16.0771	3.39904e-16	1.31572	-0.655727	0.76781	0.483571	0.349846	3	0
intron_19_537147_541339	ENSG00000099804.8	0.898931	26	3	0.4426	Esophagus_Mucosa	0.93733	Brain_Cerebellar_Hemisphere	16.0771	3.39904e-16	1.31572	-0.655727	0.76781	0.483571	0.349846	3	0
intron_19_537147_541339	ENSG00000099804.8	0.898931	26	3	0.4426	Esophagus_Mucosa	0.93733	Brain_Cerebellar_Hemisphere	16.0771	3.39904e-16	1.31572	-0.655727	0.76781	0.483571	0.349846	3	0
intron_19_537147_541339	ENSG00000099804.8	0.898931	26	3	0.4426	Esophagus_Mucosa	0.93733	Brain_Cerebellar_Hemisphere	16.0771	3.39904e-16	1.31572	-0.655727	0.76781	0.483571	0.349846	3	0
intron_19_537147_541343	ENSG00000099804.8	0.807881	23	3	0.4982	Brain_Cerebellar_Hemisphere	0.8441	Brain_Amygdala	20.0129	3.63184e-18	0.948729	-0.197546	0.677325	-0.0646609	0.305913	3	0
intron_19_537147_541343	ENSG00000099804.8	0.807881	23	3	0.4982	Brain_Cerebellar_Hemisphere	0.8441	Brain_Amygdala	20.0129	3.63184e-18	0.948729	-0.197546	0.677325	-0.0646609	0.305913	3	0
intron_19_537147_541343	ENSG00000099804.8	0.807881	23	3	0.4982	Brain_Cerebellar_Hemisphere	0.8441	Brain_Amygdala	20.0129	3.63184e-18	0.948729	-0.197546	0.677325	-0.0646609	0.305913	3	0
intron_19_537147_541343	ENSG00000099804.8	0.807881	23	3	0.4982	Brain_Cerebellar_Hemisphere	0.8441	Brain_Amygdala	20.0129	3.63184e-18	0.948729	-0.197546	0.677325	-0.0646609	0.305913	3	0
intron_19_537147_541343	ENSG00000099804.8	0.807881	23	3	0.4982	Brain_Cerebellar_Hemisphere	0.8441	Brain_Amygdala	20.0129	3.63184e-18	0.948729	-0.197546	0.677325	-0.0646609	0.305913	3	0
intron_19_53794136_53795859	ENSG00000142405.21	0.6528	1	1	0.6528	Adipose_Visceral_Omentum	0.6528	Adipose_Visceral_Omentum	1	1	1	-0.449876	-0.449876	-0.449876	NA	1	0
intron_19_53794136_53798243	ENSG00000142405.21	0.2784	1	1	0.2784	Whole_Blood	0.2784	Whole_Blood	1	1	1	-1.08392	-1.08392	-1.08392	NA	1	0
intron_19_53796029_53798243	ENSG00000142405.21	1	1	1	1	Whole_Blood	1	Whole_Blood	1	1	1	0	0	0	NA	1	0
intron_19_53801397_53803952	ENSG00000142405.21	0.3683	1	1	0.3683	Whole_Blood	0.3683	Whole_Blood	1	1	1	-0.899662	-0.899662	-0.899662	NA	1	0
intron_19_53801397_53805280	ENSG00000142405.21	0.0792406	1	1	0.0792406	Whole_Blood	0.0792406	Whole_Blood	1	1	1	1.75511	1.75511	1.75511	NA	1	0
intron_19_53804122_53805280	ENSG00000142405.21	0.2271	1	1	0.2271	Whole_Blood	0.2271	Whole_Blood	1	1	1	-1.20786	-1.20786	-1.20786	NA	1	0
intron_19_53805450_53805594	ENSG00000142405.21	0.1982	1	1	0.1982	Whole_Blood	0.1982	Whole_Blood	1	1	1	1.2867	1.2867	1.2867	NA	1	0
intron_19_53805811_53807495	ENSG00000142405.21	0.1982	1	1	0.1982	Whole_Blood	0.1982	Whole_Blood	1	1	1	1.2867	1.2867	1.2867	NA	1	0
intron_19_53807665_53809587	ENSG00000142405.21	0.388581	1	1	0.388581	Whole_Blood	0.388581	Whole_Blood	1	1	1	-0.862194	-0.862194	-0.862194	NA	1	0
intron_19_53814988_53818884	ENSG00000142405.21	0.832	1	1	0.832	Whole_Blood	0.832	Whole_Blood	1	1	1	0.212137	0.212137	0.212137	NA	1	0
intron_19_53866417_53869754	ENSG00000179820.15	0.07867	40	1	0.07867	Colon_Sigmoid	0.07867	Brain_Substantia_nigra	40	5.10399e-16	40	1.75846	1.75846	1.75846	2.24873e-16	1	0
intron_19_53866417_53869754	ENSG00000179820.15	0.07867	40	1	0.07867	Colon_Sigmoid	0.07867	Brain_Substantia_nigra	40	5.10399e-16	40	1.75846	1.75846	1.75846	2.24873e-16	1	0
intron_19_53866417_53869754	ENSG00000179820.15	0.07867	40	1	0.07867	Colon_Sigmoid	0.07867	Brain_Substantia_nigra	40	5.10399e-16	40	1.75846	1.75846	1.75846	2.24873e-16	1	0
intron_19_53866417_53869754	ENSG00000179820.15	0.07867	40	1	0.07867	Colon_Sigmoid	0.07867	Brain_Substantia_nigra	40	5.10399e-16	40	1.75846	1.75846	1.75846	2.24873e-16	1	0
intron_19_53866417_53869754	ENSG00000179820.15	0.07867	40	1	0.07867	Colon_Sigmoid	0.07867	Brain_Substantia_nigra	40	5.10399e-16	40	1.75846	1.75846	1.75846	2.24873e-16	1	0
intron_19_53866417_53869754	ENSG00000179820.15	0.07867	40	1	0.07867	Colon_Sigmoid	0.07867	Brain_Substantia_nigra	40	5.10399e-16	40	1.75846	1.75846	1.75846	2.24873e-16	1	0
intron_19_53866417_53869754	ENSG00000232324.1	0.07867	40	1	0.07867	Colon_Sigmoid	0.07867	Brain_Substantia_nigra	40	5.10399e-16	40	1.75846	1.75846	1.75846	2.24873e-16	1	0
intron_19_53867943_53869690	ENSG00000179820.15	0.557306	43	2	0.274788	Brain_Hippocampus	0.983946	Artery_Aorta	24.8133	6.55632e-16	18.1867	-1.0921	1.07073	-0.474387	0.60276	2	0
intron_19_53867943_53869690	ENSG00000179820.15	0.557306	43	2	0.274788	Brain_Hippocampus	0.983946	Artery_Aorta	24.8133	6.55632e-16	18.1867	-1.0921	1.07073	-0.474387	0.60276	2	0
intron_19_53867943_53869690	ENSG00000179820.15	0.557306	43	2	0.274788	Brain_Hippocampus	0.983946	Artery_Aorta	24.8133	6.55632e-16	18.1867	-1.0921	1.07073	-0.474387	0.60276	2	0
intron_19_53867943_53869690	ENSG00000179820.15	0.557306	43	2	0.274788	Brain_Hippocampus	0.983946	Artery_Aorta	24.8133	6.55632e-16	18.1867	-1.0921	1.07073	-0.474387	0.60276	2	0
intron_19_53867943_53869690	ENSG00000232324.1	0.557306	43	2	0.274788	Brain_Hippocampus	0.983946	Artery_Aorta	24.8133	6.55632e-16	18.1867	-1.0921	1.07073	-0.474387	0.60276	2	0
intron_19_53867943_53869690	ENSG00000179820.15	0.557306	43	2	0.274788	Brain_Hippocampus	0.983946	Artery_Aorta	24.8133	6.55632e-16	18.1867	-1.0921	1.07073	-0.474387	0.60276	2	0
intron_19_53867943_53869690	ENSG00000179820.15	0.557306	43	2	0.274788	Brain_Hippocampus	0.983946	Artery_Aorta	24.8133	6.55632e-16	18.1867	-1.0921	1.07073	-0.474387	0.60276	2	0
intron_19_54041953_54042169	ENSG00000189068.9	0.688281	2	2	0.671643	Pituitary	0.933082	Whole_Blood	1.91501	0.0849917	0.0849917	-0.423894	-0.0839676	-0.253931	0.240364	2	0
intron_19_54041953_54042227	ENSG00000189068.9	0.688554	3	2	0.6557	Brain_Anterior_cingulate_cortex_BA24	0.936411	Pituitary	2.78709	1.50546e-16	0.212913	-0.0918525	0.445858	0.144596	0.274652	2	0
intron_19_54042196_54042277	ENSG00000189068.9	0.913642	4	3	0.6557	Pituitary	0.9669	Spleen	2.5787	7.57274e-33	0.406102	-0.445858	0.0414966	-0.181009	0.259243	3	0
intron_19_54042196_54051410	ENSG00000189068.9	0.809636	1	1	0.809636	Whole_Blood	0.809636	Whole_Blood	1	1	1	0.240896	0.240896	0.240896	NA	1	0
intron_19_54042369_54042490	ENSG00000189068.9	0.6326	1	1	0.6326	Whole_Blood	0.6326	Whole_Blood	1	1	1	-0.478071	-0.478071	-0.478071	NA	1	0
intron_19_54042369_54051410	ENSG00000189068.9	0.911734	3	2	0.873847	Pituitary	0.906971	Spleen	2.71904	0.000944649	0.280014	-0.127019	0.158774	-0.0283686	0.16215	2	0
intron_19_54051448_54055506	ENSG00000189068.9	0.862799	1	1	0.862799	Whole_Blood	0.862799	Whole_Blood	1	1	1	-0.172812	-0.172812	-0.172812	NA	1	0
intron_19_54051448_54058306	ENSG00000189068.9	0.799361	2	2	0.683463	Spleen	0.866793	Whole_Blood	1.92036	0.0796388	0.0796388	0.167734	0.407743	0.287738	0.169712	2	0
intron_19_54055799_54058306	ENSG00000189068.9	0.919068	1	1	0.919068	Whole_Blood	0.919068	Whole_Blood	1	1	1	-0.101608	-0.101608	-0.101608	NA	1	0
intron_19_54058732_54063744	ENSG00000189068.9	0.6557	1	1	0.6557	Whole_Blood	0.6557	Whole_Blood	1	1	1	-0.445858	-0.445858	-0.445858	NA	1	0
intron_19_54099780_54100756	ENSG00000170909.13	0.683	5	1	0.683	Brain_Substantia_nigra	0.683	Adrenal_Gland	5	8.54877e-17	5	-0.408373	-0.408373	-0.408373	6.20634e-17	1	0
intron_19_54099980_54100756	ENSG00000170909.13	0.998457	1	1	0.998457	Whole_Blood	0.998457	Whole_Blood	1	1	1	-0.00193443	-0.00193443	-0.00193443	NA	1	0
intron_19_54102888_54103114	ENSG00000170906.15	0.277585	42	3	0.0952385	Liver	0.971857	Ovary	30.9713	7.98022e-16	2.32255	-1.66839	0.413282	-0.565685	0.693719	3	0
intron_19_54102888_54103114	ENSG00000170906.15	0.277585	42	3	0.0952385	Liver	0.971857	Ovary	30.9713	7.98022e-16	2.32255	-1.66839	0.413282	-0.565685	0.693719	3	0
intron_19_54102888_54103114	ENSG00000170906.15	0.277585	42	3	0.0952385	Liver	0.971857	Ovary	30.9713	7.98022e-16	2.32255	-1.66839	0.413282	-0.565685	0.693719	3	0
intron_19_54102888_54103114	ENSG00000170906.15	0.277585	42	3	0.0952385	Liver	0.971857	Ovary	30.9713	7.98022e-16	2.32255	-1.66839	0.413282	-0.565685	0.693719	3	0
intron_19_54102888_54103114	ENSG00000170906.15	0.277585	42	3	0.0952385	Liver	0.971857	Ovary	30.9713	7.98022e-16	2.32255	-1.66839	0.413282	-0.565685	0.693719	3	0
intron_19_54102898_54103114	ENSG00000170906.15	0.6794	24	1	0.6794	Adipose_Visceral_Omentum	0.6794	Adipose_Subcutaneous	24	2.21175e-17	24	0.413282	0.413282	0.413282	3.06242e-17	1	0
intron_19_54102898_54103114	ENSG00000170906.15	0.6794	24	1	0.6794	Adipose_Visceral_Omentum	0.6794	Adipose_Subcutaneous	24	2.21175e-17	24	0.413282	0.413282	0.413282	3.06242e-17	1	0
intron_19_54102898_54103114	ENSG00000170906.15	0.6794	24	1	0.6794	Adipose_Visceral_Omentum	0.6794	Adipose_Subcutaneous	24	2.21175e-17	24	0.413282	0.413282	0.413282	3.06242e-17	1	0
intron_19_54102898_54103114	ENSG00000170906.15	0.6794	24	1	0.6794	Adipose_Visceral_Omentum	0.6794	Adipose_Subcutaneous	24	2.21175e-17	24	0.413282	0.413282	0.413282	3.06242e-17	1	0
intron_19_54102959_54103114	ENSG00000170906.15	0.16386	28	2	0.07007	Brain_Putamen_basal_ganglia	0.919073	Pituitary	25.0347	5.62991e-16	2.96526	-0.413282	1.81146	-0.0388877	0.65221	2	0
intron_19_54102959_54103114	ENSG00000170906.15	0.16386	28	2	0.07007	Brain_Putamen_basal_ganglia	0.919073	Pituitary	25.0347	5.62991e-16	2.96526	-0.413282	1.81146	-0.0388877	0.65221	2	0
intron_19_54103188_54105934	ENSG00000170906.15	0.609178	9	1	0.574	Heart_Atrial_Appendage	0.6482	Brain_Cerebellum	8.97913	2.80137e-21	8.97913	-0.56217	-0.456264	-0.510661	0.0264892	1	0
intron_19_54103188_54105934	ENSG00000170906.15	0.609178	9	1	0.574	Heart_Atrial_Appendage	0.6482	Brain_Cerebellum	8.97913	2.80137e-21	8.97913	-0.56217	-0.456264	-0.510661	0.0264892	1	0
intron_19_54103188_54105934	ENSG00000170906.15	0.609178	9	1	0.574	Heart_Atrial_Appendage	0.6482	Brain_Cerebellum	8.97913	2.80137e-21	8.97913	-0.56217	-0.456264	-0.510661	0.0264892	1	0
intron_19_54106011_54106353	ENSG00000170906.15	0.822285	37	2	0.245514	Minor_Salivary_Gland	0.860712	Kidney_Cortex	33.9543	9.96987e-16	1.95956	0.175468	1.16132	0.549826	0.20794	2	0
intron_19_54106011_54106353	ENSG00000170906.15	0.822285	37	2	0.245514	Minor_Salivary_Gland	0.860712	Kidney_Cortex	33.9543	9.96987e-16	1.95956	0.175468	1.16132	0.549826	0.20794	2	0
intron_19_54106011_54106353	ENSG00000170906.15	0.822285	37	2	0.245514	Minor_Salivary_Gland	0.860712	Kidney_Cortex	33.9543	9.96987e-16	1.95956	0.175468	1.16132	0.549826	0.20794	2	0
intron_19_54106011_54106353	ENSG00000170906.15	0.822285	37	2	0.245514	Minor_Salivary_Gland	0.860712	Kidney_Cortex	33.9543	9.96987e-16	1.95956	0.175468	1.16132	0.549826	0.20794	2	0
intron_19_54106011_54106353	ENSG00000170906.15	0.822285	37	2	0.245514	Minor_Salivary_Gland	0.860712	Kidney_Cortex	33.9543	9.96987e-16	1.95956	0.175468	1.16132	0.549826	0.20794	2	0
intron_19_54106011_54106353	ENSG00000170906.15	0.822285	37	2	0.245514	Minor_Salivary_Gland	0.860712	Kidney_Cortex	33.9543	9.96987e-16	1.95956	0.175468	1.16132	0.549826	0.20794	2	0
intron_19_54106011_54106353	ENSG00000170906.15	0.822285	37	2	0.245514	Minor_Salivary_Gland	0.860712	Kidney_Cortex	33.9543	9.96987e-16	1.95956	0.175468	1.16132	0.549826	0.20794	2	0
intron_19_54106011_54106356	ENSG00000170906.15	0.73616	21	2	0.419173	Uterus	0.912665	Pancreas	19.7057	3.52182e-17	1.048	0.109677	0.807857	0.527662	0.196968	2	0
intron_19_54106011_54106356	ENSG00000170906.15	0.73616	21	2	0.419173	Uterus	0.912665	Pancreas	19.7057	3.52182e-17	1.048	0.109677	0.807857	0.527662	0.196968	2	0
intron_19_54106011_54106356	ENSG00000170906.15	0.73616	21	2	0.419173	Uterus	0.912665	Pancreas	19.7057	3.52182e-17	1.048	0.109677	0.807857	0.527662	0.196968	2	0
intron_19_54106011_54106356	ENSG00000170906.15	0.73616	21	2	0.419173	Uterus	0.912665	Pancreas	19.7057	3.52182e-17	1.048	0.109677	0.807857	0.527662	0.196968	2	0
intron_19_54106011_54106356	ENSG00000170906.15	0.73616	21	2	0.419173	Uterus	0.912665	Pancreas	19.7057	3.52182e-17	1.048	0.109677	0.807857	0.527662	0.196968	2	0
intron_19_54106011_54106811	ENSG00000170906.15	0.490641	49	4	0.0617743	Brain_Hippocampus	0.954697	Brain_Cerebellum	38.6127	1.45132e-15	1.75388	-1.0736	1.86791	-0.43669	0.607469	4	0
intron_19_54106011_54106811	ENSG00000170906.15	0.490641	49	4	0.0617743	Brain_Hippocampus	0.954697	Brain_Cerebellum	38.6127	1.45132e-15	1.75388	-1.0736	1.86791	-0.43669	0.607469	4	0
intron_19_54106011_54106811	ENSG00000170906.15	0.490641	49	4	0.0617743	Brain_Hippocampus	0.954697	Brain_Cerebellum	38.6127	1.45132e-15	1.75388	-1.0736	1.86791	-0.43669	0.607469	4	0
intron_19_54106011_54106811	ENSG00000170906.15	0.490641	49	4	0.0617743	Brain_Hippocampus	0.954697	Brain_Cerebellum	38.6127	1.45132e-15	1.75388	-1.0736	1.86791	-0.43669	0.607469	4	0
intron_19_54106011_54106811	ENSG00000170906.15	0.490641	49	4	0.0617743	Brain_Hippocampus	0.954697	Brain_Cerebellum	38.6127	1.45132e-15	1.75388	-1.0736	1.86791	-0.43669	0.607469	4	0
intron_19_54106011_54106811	ENSG00000170906.15	0.490641	49	4	0.0617743	Brain_Hippocampus	0.954697	Brain_Cerebellum	38.6127	1.45132e-15	1.75388	-1.0736	1.86791	-0.43669	0.607469	4	0
intron_19_54106011_54106811	ENSG00000170906.15	0.490641	49	4	0.0617743	Brain_Hippocampus	0.954697	Brain_Cerebellum	38.6127	1.45132e-15	1.75388	-1.0736	1.86791	-0.43669	0.607469	4	0
intron_19_54106011_54108440	ENSG00000170906.15	0.366875	6	2	0.231119	Muscle_Skeletal	0.945116	Skin_Sun_Exposed_Lower_leg	5.09991	6.70563e-13	0.818483	0.0688409	1.19748	0.509142	0.501161	2	0
intron_19_54106446_54106811	ENSG00000170906.15	0.611176	38	2	0.07089	Esophagus_Gastroesophageal_Junction	0.988433	Colon_Sigmoid	34.4618	9.4711e-16	2.63972	-0.0144975	1.80618	0.60741	0.266123	2	0
intron_19_54106446_54106811	ENSG00000170906.15	0.611176	38	2	0.07089	Esophagus_Gastroesophageal_Junction	0.988433	Colon_Sigmoid	34.4618	9.4711e-16	2.63972	-0.0144975	1.80618	0.60741	0.266123	2	0
intron_19_54106446_54106811	ENSG00000170906.15	0.611176	38	2	0.07089	Esophagus_Gastroesophageal_Junction	0.988433	Colon_Sigmoid	34.4618	9.4711e-16	2.63972	-0.0144975	1.80618	0.60741	0.266123	2	0
intron_19_54106446_54106811	ENSG00000170906.15	0.611176	38	2	0.07089	Esophagus_Gastroesophageal_Junction	0.988433	Colon_Sigmoid	34.4618	9.4711e-16	2.63972	-0.0144975	1.80618	0.60741	0.266123	2	0
intron_19_54106446_54106811	ENSG00000170906.15	0.611176	38	2	0.07089	Esophagus_Gastroesophageal_Junction	0.988433	Colon_Sigmoid	34.4618	9.4711e-16	2.63972	-0.0144975	1.80618	0.60741	0.266123	2	0
intron_19_54106446_54106811	ENSG00000170906.15	0.611176	38	2	0.07089	Esophagus_Gastroesophageal_Junction	0.988433	Colon_Sigmoid	34.4618	9.4711e-16	2.63972	-0.0144975	1.80618	0.60741	0.266123	2	0
intron_19_54106446_54106811	ENSG00000170906.15	0.611176	38	2	0.07089	Esophagus_Gastroesophageal_Junction	0.988433	Colon_Sigmoid	34.4618	9.4711e-16	2.63972	-0.0144975	1.80618	0.60741	0.266123	2	0
intron_19_54108244_54108326	ENSG00000105619.13	0.333333	42	3	0.07131	Thyroid	0.8467	Muscle_Skeletal	33.2811	1.18912e-15	1.78535	-1.8035	-0.193331	-0.683818	0.357132	3	0
intron_19_54108244_54108326	ENSG00000105619.13	0.333333	42	3	0.07131	Thyroid	0.8467	Muscle_Skeletal	33.2811	1.18912e-15	1.78535	-1.8035	-0.193331	-0.683818	0.357132	3	0
intron_19_54108244_54108326	ENSG00000105619.13	0.333333	42	3	0.07131	Thyroid	0.8467	Muscle_Skeletal	33.2811	1.18912e-15	1.78535	-1.8035	-0.193331	-0.683818	0.357132	3	0
intron_19_54108244_54108326	ENSG00000105619.13	0.333333	42	3	0.07131	Thyroid	0.8467	Muscle_Skeletal	33.2811	1.18912e-15	1.78535	-1.8035	-0.193331	-0.683818	0.357132	3	0
intron_19_54108244_54108326	ENSG00000105619.13	0.333333	42	3	0.07131	Thyroid	0.8467	Muscle_Skeletal	33.2811	1.18912e-15	1.78535	-1.8035	-0.193331	-0.683818	0.357132	3	0
intron_19_54108244_54108326	ENSG00000105619.13	0.333333	42	3	0.07131	Thyroid	0.8467	Muscle_Skeletal	33.2811	1.18912e-15	1.78535	-1.8035	-0.193331	-0.683818	0.357132	3	0
intron_19_54108395_54110051	ENSG00000105619.13	0.9447	34	1	0.9447	Lung	0.9447	Adipose_Visceral_Omentum	34	1.08318e-15	34	0.0693639	0.0693639	0.0693639	5.91751e-18	1	0
intron_19_54108395_54110051	ENSG00000105619.13	0.9447	34	1	0.9447	Lung	0.9447	Adipose_Visceral_Omentum	34	1.08318e-15	34	0.0693639	0.0693639	0.0693639	5.91751e-18	1	0
intron_19_54108395_54110051	ENSG00000105619.13	0.9447	34	1	0.9447	Lung	0.9447	Adipose_Visceral_Omentum	34	1.08318e-15	34	0.0693639	0.0693639	0.0693639	5.91751e-18	1	0
intron_19_54108395_54110051	ENSG00000105619.13	0.9447	34	1	0.9447	Lung	0.9447	Adipose_Visceral_Omentum	34	1.08318e-15	34	0.0693639	0.0693639	0.0693639	5.91751e-18	1	0
intron_19_54108395_54110051	ENSG00000105619.13	0.9447	34	1	0.9447	Lung	0.9447	Adipose_Visceral_Omentum	34	1.08318e-15	34	0.0693639	0.0693639	0.0693639	5.91751e-18	1	0
intron_19_54108395_54110051	ENSG00000105619.13	0.9447	34	1	0.9447	Lung	0.9447	Adipose_Visceral_Omentum	34	1.08318e-15	34	0.0693639	0.0693639	0.0693639	5.91751e-18	1	0
intron_19_54108395_54114442	ENSG00000105619.13	0.674816	18	3	0.507678	Brain_Nucleus_accumbens_basal_ganglia	0.961511	Brain_Amygdala	14.9259	2.78346e-17	0.666203	-0.662458	0.343439	0.152604	0.280766	3	0
intron_19_54108894_54109079	ENSG00000170906.15	0.192977	31	2	0.07131	Brain_Cerebellar_Hemisphere	0.9447	Kidney_Cortex	23.297	1.63352e-15	7.70299	-1.8035	0.0693639	-1.34035	0.793933	2	0
intron_19_54108894_54109079	ENSG00000170906.15	0.192977	31	2	0.07131	Brain_Cerebellar_Hemisphere	0.9447	Kidney_Cortex	23.297	1.63352e-15	7.70299	-1.8035	0.0693639	-1.34035	0.793933	2	0
intron_19_54108894_54109079	ENSG00000170906.15	0.192977	31	2	0.07131	Brain_Cerebellar_Hemisphere	0.9447	Kidney_Cortex	23.297	1.63352e-15	7.70299	-1.8035	0.0693639	-1.34035	0.793933	2	0
intron_19_54108894_54109082	ENSG00000170906.15	0.07131	22	1	0.07131	Brain_Cerebellum	0.07131	Adipose_Subcutaneous	22	6.24011e-18	22	1.8035	1.8035	1.8035	4.05396e-16	1	0
intron_19_54110121_54114438	ENSG00000105619.13	0.101427	33	3	0.01413	Artery_Tibial	0.8306	Artery_Aorta	19.7008	2.17959e-16	3.84607	-2.45394	0.343397	-0.873777	1.08176	3	0
intron_19_54110121_54114438	ENSG00000105619.13	0.101427	33	3	0.01413	Artery_Tibial	0.8306	Artery_Aorta	19.7008	2.17959e-16	3.84607	-2.45394	0.343397	-0.873777	1.08176	3	0
intron_19_54110121_54114438	ENSG00000105619.13	0.101427	33	3	0.01413	Artery_Tibial	0.8306	Artery_Aorta	19.7008	2.17959e-16	3.84607	-2.45394	0.343397	-0.873777	1.08176	3	0
intron_19_54110121_54114438	ENSG00000105619.13	0.101427	33	3	0.01413	Artery_Tibial	0.8306	Artery_Aorta	19.7008	2.17959e-16	3.84607	-2.45394	0.343397	-0.873777	1.08176	3	0
intron_19_54121943_54122497	ENSG00000105618.13	0.566819	5	3	0.168404	Vagina	0.9532	Lung	3.1147	1.22204e-17	0.832495	-1.37735	0.189407	-0.272802	0.626737	3	0
intron_19_54124656_54126500	ENSG00000105618.13	0.155436	41	2	0.07233	Kidney_Cortex	0.7091	Brain_Caudate_basal_ganglia	37.9467	8.43438e-16	2.98747	0.373065	1.79704	0.701211	0.430427	2	0
intron_19_54124656_54126500	ENSG00000105618.13	0.155436	41	2	0.07233	Kidney_Cortex	0.7091	Brain_Caudate_basal_ganglia	37.9467	8.43438e-16	2.98747	0.373065	1.79704	0.701211	0.430427	2	0
intron_19_54124656_54126500	ENSG00000105618.13	0.155436	41	2	0.07233	Kidney_Cortex	0.7091	Brain_Caudate_basal_ganglia	37.9467	8.43438e-16	2.98747	0.373065	1.79704	0.701211	0.430427	2	0
intron_19_54124656_54126500	ENSG00000105618.13	0.155436	41	2	0.07233	Kidney_Cortex	0.7091	Brain_Caudate_basal_ganglia	37.9467	8.43438e-16	2.98747	0.373065	1.79704	0.701211	0.430427	2	0
intron_19_54124656_54126500	ENSG00000105618.13	0.155436	41	2	0.07233	Kidney_Cortex	0.7091	Brain_Caudate_basal_ganglia	37.9467	8.43438e-16	2.98747	0.373065	1.79704	0.701211	0.430427	2	0
intron_19_54124656_54126500	ENSG00000105618.13	0.155436	41	2	0.07233	Kidney_Cortex	0.7091	Brain_Caudate_basal_ganglia	37.9467	8.43438e-16	2.98747	0.373065	1.79704	0.701211	0.430427	2	0
intron_19_54124656_54126500	ENSG00000105618.13	0.155436	41	2	0.07233	Kidney_Cortex	0.7091	Brain_Caudate_basal_ganglia	37.9467	8.43438e-16	2.98747	0.373065	1.79704	0.701211	0.430427	2	0
intron_19_54124656_54126528	ENSG00000105618.13	0.14013	46	2	0.050933	Ovary	0.7091	Artery_Coronary	38.283	7.56553e-16	7.2718	-1.95204	-0.373065	-1.11955	0.505086	2	0
intron_19_54124656_54126528	ENSG00000105618.13	0.14013	46	2	0.050933	Ovary	0.7091	Artery_Coronary	38.283	7.56553e-16	7.2718	-1.95204	-0.373065	-1.11955	0.505086	2	0
intron_19_54124656_54126528	ENSG00000105618.13	0.14013	46	2	0.050933	Ovary	0.7091	Artery_Coronary	38.283	7.56553e-16	7.2718	-1.95204	-0.373065	-1.11955	0.505086	2	0
intron_19_54124656_54126528	ENSG00000105618.13	0.14013	46	2	0.050933	Ovary	0.7091	Artery_Coronary	38.283	7.56553e-16	7.2718	-1.95204	-0.373065	-1.11955	0.505086	2	0
intron_19_54124656_54126528	ENSG00000105618.13	0.14013	46	2	0.050933	Ovary	0.7091	Artery_Coronary	38.283	7.56553e-16	7.2718	-1.95204	-0.373065	-1.11955	0.505086	2	0
intron_19_54124656_54126528	ENSG00000105618.13	0.14013	46	2	0.050933	Ovary	0.7091	Artery_Coronary	38.283	7.56553e-16	7.2718	-1.95204	-0.373065	-1.11955	0.505086	2	0
intron_19_54124656_54126528	ENSG00000105618.13	0.14013	46	2	0.050933	Ovary	0.7091	Artery_Coronary	38.283	7.56553e-16	7.2718	-1.95204	-0.373065	-1.11955	0.505086	2	0
intron_19_541252_541339	ENSG00000099804.8	0.893724	30	5	0.3436	Cells_EBV-transformed_lymphocytes	0.993	Brain_Cortex	12.3121	3.15517e-16	0.891773	-0.947076	0.656821	-0.115003	0.569472	5	0
intron_19_541252_541339	ENSG00000099804.8	0.893724	30	5	0.3436	Cells_EBV-transformed_lymphocytes	0.993	Brain_Cortex	12.3121	3.15517e-16	0.891773	-0.947076	0.656821	-0.115003	0.569472	5	0
intron_19_541252_541339	ENSG00000099804.8	0.893724	30	5	0.3436	Cells_EBV-transformed_lymphocytes	0.993	Brain_Cortex	12.3121	3.15517e-16	0.891773	-0.947076	0.656821	-0.115003	0.569472	5	0
intron_19_541252_541339	ENSG00000099804.8	0.893724	30	5	0.3436	Cells_EBV-transformed_lymphocytes	0.993	Brain_Cortex	12.3121	3.15517e-16	0.891773	-0.947076	0.656821	-0.115003	0.569472	5	0
intron_19_541252_541339	ENSG00000099804.8	0.893724	30	5	0.3436	Cells_EBV-transformed_lymphocytes	0.993	Brain_Cortex	12.3121	3.15517e-16	0.891773	-0.947076	0.656821	-0.115003	0.569472	5	0
intron_19_54126617_54127665	ENSG00000105618.13	0.978134	19	4	0.5511	Cells_EBV-transformed_lymphocytes	0.9852	Skin_Sun_Exposed_Lower_leg	10.1871	2.62594e-18	0.644206	-0.596113	0.207909	-0.0884605	0.310432	4	0
intron_19_54126617_54127665	ENSG00000105618.13	0.978134	19	4	0.5511	Cells_EBV-transformed_lymphocytes	0.9852	Skin_Sun_Exposed_Lower_leg	10.1871	2.62594e-18	0.644206	-0.596113	0.207909	-0.0884605	0.310432	4	0
intron_19_54126617_54127665	ENSG00000105618.13	0.978134	19	4	0.5511	Cells_EBV-transformed_lymphocytes	0.9852	Skin_Sun_Exposed_Lower_leg	10.1871	2.62594e-18	0.644206	-0.596113	0.207909	-0.0884605	0.310432	4	0
intron_19_54126617_54127665	ENSG00000105618.13	0.978134	19	4	0.5511	Cells_EBV-transformed_lymphocytes	0.9852	Skin_Sun_Exposed_Lower_leg	10.1871	2.62594e-18	0.644206	-0.596113	0.207909	-0.0884605	0.310432	4	0
intron_19_54126617_54128073	ENSG00000105618.13	0.972222	46	6	0.3372	Brain_Hippocampus	0.988599	Vagina	21.2443	7.99904e-16	0.835155	-0.207909	0.959712	0.164742	0.346958	6	0
intron_19_54126617_54128073	ENSG00000105618.13	0.972222	46	6	0.3372	Brain_Hippocampus	0.988599	Vagina	21.2443	7.99904e-16	0.835155	-0.207909	0.959712	0.164742	0.346958	6	0
intron_19_54126617_54128073	ENSG00000105618.13	0.972222	46	6	0.3372	Brain_Hippocampus	0.988599	Vagina	21.2443	7.99904e-16	0.835155	-0.207909	0.959712	0.164742	0.346958	6	0
intron_19_54126617_54128073	ENSG00000105618.13	0.972222	46	6	0.3372	Brain_Hippocampus	0.988599	Vagina	21.2443	7.99904e-16	0.835155	-0.207909	0.959712	0.164742	0.346958	6	0
intron_19_54126617_54128073	ENSG00000105618.13	0.972222	46	6	0.3372	Brain_Hippocampus	0.988599	Vagina	21.2443	7.99904e-16	0.835155	-0.207909	0.959712	0.164742	0.346958	6	0
intron_19_54126617_54128073	ENSG00000105618.13	0.972222	46	6	0.3372	Brain_Hippocampus	0.988599	Vagina	21.2443	7.99904e-16	0.835155	-0.207909	0.959712	0.164742	0.346958	6	0
intron_19_54128200_54128305	ENSG00000105618.13	0.41492	20	3	0.1321	Brain_Cerebellar_Hemisphere	0.7502	Brain_Anterior_cingulate_cortex_BA24	13.3134	7.30469e-18	0.916274	-1.50587	1.50587	-0.355	0.865516	3	0
intron_19_54128200_54128305	ENSG00000105618.13	0.41492	20	3	0.1321	Brain_Cerebellar_Hemisphere	0.7502	Brain_Anterior_cingulate_cortex_BA24	13.3134	7.30469e-18	0.916274	-1.50587	1.50587	-0.355	0.865516	3	0
intron_19_54128200_54128305	ENSG00000105618.13	0.41492	20	3	0.1321	Brain_Cerebellar_Hemisphere	0.7502	Brain_Anterior_cingulate_cortex_BA24	13.3134	7.30469e-18	0.916274	-1.50587	1.50587	-0.355	0.865516	3	0
intron_19_54128200_54128305	ENSG00000105618.13	0.41492	20	3	0.1321	Brain_Cerebellar_Hemisphere	0.7502	Brain_Anterior_cingulate_cortex_BA24	13.3134	7.30469e-18	0.916274	-1.50587	1.50587	-0.355	0.865516	3	0
intron_19_54128377_54129057	ENSG00000105618.13	0.409959	18	3	0.1321	Brain_Cerebellar_Hemisphere	0.6872	Small_Intestine_Terminal_Ileum	11.7278	9.91961e-18	1.2387	-1.50587	1.50587	0.47023	1.11723	3	0
intron_19_54128377_54129057	ENSG00000105618.13	0.409959	18	3	0.1321	Brain_Cerebellar_Hemisphere	0.6872	Small_Intestine_Terminal_Ileum	11.7278	9.91961e-18	1.2387	-1.50587	1.50587	0.47023	1.11723	3	0
intron_19_54128377_54129057	ENSG00000105618.13	0.409959	18	3	0.1321	Brain_Cerebellar_Hemisphere	0.6872	Small_Intestine_Terminal_Ileum	11.7278	9.91961e-18	1.2387	-1.50587	1.50587	0.47023	1.11723	3	0
intron_19_54129370_54131307	ENSG00000105618.13	0.1312	4	1	0.1312	Heart_Atrial_Appendage	0.1312	Artery_Coronary	4	3.92663e-80	4	-1.50939	-1.50939	-1.50939	2.56395e-16	1	0
intron_19_54137993_54142929	ENSG00000088038.17	0.60532	4	2	0.3606	Whole_Blood	0.4149	Skin_Not_Sun_Exposed_Suprapubic	3.32796	1.13199e-16	0.672044	0.815301	0.914222	0.889492	0.0494607	2	0
intron_19_54145817_54145910	ENSG00000088038.17	0.335904	36	2	0.07737	Adipose_Subcutaneous	0.8604	Artery_Aorta	32.0057	7.81988e-16	2.00266	-0.659097	1.76615	0.107102	0.505302	2	0
intron_19_54145817_54145910	ENSG00000088038.17	0.335904	36	2	0.07737	Adipose_Subcutaneous	0.8604	Artery_Aorta	32.0057	7.81988e-16	2.00266	-0.659097	1.76615	0.107102	0.505302	2	0
intron_19_54145817_54145910	ENSG00000088038.17	0.335904	36	2	0.07737	Adipose_Subcutaneous	0.8604	Artery_Aorta	32.0057	7.81988e-16	2.00266	-0.659097	1.76615	0.107102	0.505302	2	0
intron_19_54145817_54145910	ENSG00000088038.17	0.335904	36	2	0.07737	Adipose_Subcutaneous	0.8604	Artery_Aorta	32.0057	7.81988e-16	2.00266	-0.659097	1.76615	0.107102	0.505302	2	0
intron_19_54145817_54145910	ENSG00000088038.17	0.335904	36	2	0.07737	Adipose_Subcutaneous	0.8604	Artery_Aorta	32.0057	7.81988e-16	2.00266	-0.659097	1.76615	0.107102	0.505302	2	0
intron_19_54149758_54152226	ENSG00000088038.17	0.63713	28	2	0.134382	Minor_Salivary_Gland	0.6306	Cells_Cultured_fibroblasts	26.0281	2.55315e-15	1.17869	0.480883	1.49704	0.898798	0.264548	2	0
intron_19_54149758_54152226	ENSG00000088038.17	0.63713	28	2	0.134382	Minor_Salivary_Gland	0.6306	Cells_Cultured_fibroblasts	26.0281	2.55315e-15	1.17869	0.480883	1.49704	0.898798	0.264548	2	0
intron_19_54149758_54152226	ENSG00000088038.17	0.63713	28	2	0.134382	Minor_Salivary_Gland	0.6306	Cells_Cultured_fibroblasts	26.0281	2.55315e-15	1.17869	0.480883	1.49704	0.898798	0.264548	2	0
intron_19_54149758_54152226	ENSG00000088038.17	0.63713	28	2	0.134382	Minor_Salivary_Gland	0.6306	Cells_Cultured_fibroblasts	26.0281	2.55315e-15	1.17869	0.480883	1.49704	0.898798	0.264548	2	0
intron_19_54152999_54153497	ENSG00000088038.17	0.3667	9	1	0.3667	Pituitary	0.3667	Artery_Tibial	9	3.42061e-17	9	-0.902672	-0.902672	-0.902672	1.96262e-16	1	0
intron_19_54152999_54153715	ENSG00000088038.17	0.04081	36	1	0.04081	Adipose_Visceral_Omentum	0.04081	Adipose_Subcutaneous	36	1.18035e-15	36	2.04546	2.04546	2.04546	4.04236e-16	1	0
intron_19_54152999_54153715	ENSG00000088038.17	0.04081	36	1	0.04081	Adipose_Visceral_Omentum	0.04081	Adipose_Subcutaneous	36	1.18035e-15	36	2.04546	2.04546	2.04546	4.04236e-16	1	0
intron_19_54152999_54153715	ENSG00000088038.17	0.04081	36	1	0.04081	Adipose_Visceral_Omentum	0.04081	Adipose_Subcutaneous	36	1.18035e-15	36	2.04546	2.04546	2.04546	4.04236e-16	1	0
intron_19_54152999_54153715	ENSG00000088038.17	0.04081	36	1	0.04081	Adipose_Visceral_Omentum	0.04081	Adipose_Subcutaneous	36	1.18035e-15	36	2.04546	2.04546	2.04546	4.04236e-16	1	0
intron_19_54152999_54153715	ENSG00000088038.17	0.04081	36	1	0.04081	Adipose_Visceral_Omentum	0.04081	Adipose_Subcutaneous	36	1.18035e-15	36	2.04546	2.04546	2.04546	4.04236e-16	1	0
intron_19_54152999_54153715	ENSG00000088038.17	0.04081	36	1	0.04081	Adipose_Visceral_Omentum	0.04081	Adipose_Subcutaneous	36	1.18035e-15	36	2.04546	2.04546	2.04546	4.04236e-16	1	0
intron_19_54153082_54153497	ENSG00000088038.17	0.294384	6	2	0.272577	Pituitary	0.3667	Muscle_Skeletal	4.04696	1.74232e-17	1.95304	-1.09715	1.09549	0.0318618	1.1673	2	0
intron_19_54153082_54153497	ENSG00000088038.17	0.294384	6	2	0.272577	Pituitary	0.3667	Muscle_Skeletal	4.04696	1.74232e-17	1.95304	-1.09715	1.09549	0.0318618	1.1673	2	0
intron_19_54153082_54153715	ENSG00000088038.17	0.04081	30	1	0.04081	Heart_Atrial_Appendage	0.04081	Adipose_Visceral_Omentum	30	5.38086e-16	30	-2.04546	-2.04546	-2.04546	1.16624e-16	1	0
intron_19_54153082_54153715	ENSG00000088038.17	0.04081	30	1	0.04081	Heart_Atrial_Appendage	0.04081	Adipose_Visceral_Omentum	30	5.38086e-16	30	-2.04546	-2.04546	-2.04546	1.16624e-16	1	0
intron_19_54153082_54153715	ENSG00000088038.17	0.04081	30	1	0.04081	Heart_Atrial_Appendage	0.04081	Adipose_Visceral_Omentum	30	5.38086e-16	30	-2.04546	-2.04546	-2.04546	1.16624e-16	1	0
intron_19_54153082_54153715	ENSG00000088038.17	0.04081	30	1	0.04081	Heart_Atrial_Appendage	0.04081	Adipose_Visceral_Omentum	30	5.38086e-16	30	-2.04546	-2.04546	-2.04546	1.16624e-16	1	0
intron_19_54153082_54153715	ENSG00000088038.17	0.04081	30	1	0.04081	Heart_Atrial_Appendage	0.04081	Adipose_Visceral_Omentum	30	5.38086e-16	30	-2.04546	-2.04546	-2.04546	1.16624e-16	1	0
intron_19_54153082_54153715	ENSG00000088038.17	0.04081	30	1	0.04081	Heart_Atrial_Appendage	0.04081	Adipose_Visceral_Omentum	30	5.38086e-16	30	-2.04546	-2.04546	-2.04546	1.16624e-16	1	0
intron_19_54153393_54153497	ENSG00000088038.17	0.3667	3	1	0.3667	Liver	0.3667	Liver	3	2.11126e-48	3	0.902672	0.902672	0.902672	0	1	0
intron_19_54153393_54153497	ENSG00000088038.17	0.3667	3	1	0.3667	Liver	0.3667	Liver	3	2.11126e-48	3	0.902672	0.902672	0.902672	0	1	0
intron_19_54153840_54153944	ENSG00000088038.17	0.3666	20	1	0.3666	Adrenal_Gland	0.3666	Brain_Anterior_cingulate_cortex_BA24	20	1.67047e-17	20	-0.90286	-0.90286	-0.90286	1.13906e-16	1	0
intron_19_54153840_54155309	ENSG00000088038.17	0.382818	49	2	0.2512	Brain_Hippocampus	0.795115	Skin_Not_Sun_Exposed_Suprapubic	36.1232	9.51035e-16	12.8768	-1.14744	0.929166	-0.203258	0.875414	2	0
intron_19_54153840_54155309	ENSG00000088038.17	0.382818	49	2	0.2512	Brain_Hippocampus	0.795115	Skin_Not_Sun_Exposed_Suprapubic	36.1232	9.51035e-16	12.8768	-1.14744	0.929166	-0.203258	0.875414	2	0
intron_19_54153840_54155309	ENSG00000088038.17	0.382818	49	2	0.2512	Brain_Hippocampus	0.795115	Skin_Not_Sun_Exposed_Suprapubic	36.1232	9.51035e-16	12.8768	-1.14744	0.929166	-0.203258	0.875414	2	0
intron_19_54153840_54155309	ENSG00000088038.17	0.382818	49	2	0.2512	Brain_Hippocampus	0.795115	Skin_Not_Sun_Exposed_Suprapubic	36.1232	9.51035e-16	12.8768	-1.14744	0.929166	-0.203258	0.875414	2	0
intron_19_54153840_54155309	ENSG00000088038.17	0.382818	49	2	0.2512	Brain_Hippocampus	0.795115	Skin_Not_Sun_Exposed_Suprapubic	36.1232	9.51035e-16	12.8768	-1.14744	0.929166	-0.203258	0.875414	2	0
intron_19_54153840_54155309	ENSG00000088038.17	0.382818	49	2	0.2512	Brain_Hippocampus	0.795115	Skin_Not_Sun_Exposed_Suprapubic	36.1232	9.51035e-16	12.8768	-1.14744	0.929166	-0.203258	0.875414	2	0
intron_19_54153840_54155309	ENSG00000088038.17	0.382818	49	2	0.2512	Brain_Hippocampus	0.795115	Skin_Not_Sun_Exposed_Suprapubic	36.1232	9.51035e-16	12.8768	-1.14744	0.929166	-0.203258	0.875414	2	0
intron_19_54160610_54160878	ENSG00000167608.11	0.7826	9	1	0.7826	Kidney_Cortex	0.7826	Adipose_Visceral_Omentum	9	5.7277e-34	9	0.275932	0.275932	0.275932	1.96262e-17	1	0
intron_19_54160610_54160878	ENSG00000167608.11	0.7826	9	1	0.7826	Kidney_Cortex	0.7826	Adipose_Visceral_Omentum	9	5.7277e-34	9	0.275932	0.275932	0.275932	1.96262e-17	1	0
intron_19_54160610_54160878	ENSG00000167608.11	0.7826	9	1	0.7826	Kidney_Cortex	0.7826	Adipose_Visceral_Omentum	9	5.7277e-34	9	0.275932	0.275932	0.275932	1.96262e-17	1	0
intron_19_54162285_54162673	ENSG00000167608.11	0.4149	1	1	0.4149	Whole_Blood	0.4149	Whole_Blood	1	1	1	-0.815301	-0.815301	-0.815301	NA	1	0
intron_19_54163159_54163724	ENSG00000167608.11	0.254319	8	2	0.06862	Skin_Not_Sun_Exposed_Suprapubic	0.7714	Whole_Blood	5.58445	5.35118e-19	2.23122	-1.82091	-0.290544	-1.16481	0.636904	2	0
intron_19_54163159_54163724	ENSG00000167608.11	0.254319	8	2	0.06862	Skin_Not_Sun_Exposed_Suprapubic	0.7714	Whole_Blood	5.58445	5.35118e-19	2.23122	-1.82091	-0.290544	-1.16481	0.636904	2	0
intron_19_54163159_54163724	ENSG00000167608.11	0.254319	8	2	0.06862	Skin_Not_Sun_Exposed_Suprapubic	0.7714	Whole_Blood	5.58445	5.35118e-19	2.23122	-1.82091	-0.290544	-1.16481	0.636904	2	0
intron_19_54163887_54164434	ENSG00000167608.11	0.4851	6	1	0.4851	Adipose_Subcutaneous	0.4851	Adipose_Visceral_Omentum	6	2.63245e-49	6	-0.698123	0.698123	0.465416	0.570015	1	0
intron_19_54163887_54164434	ENSG00000167608.11	0.4851	6	1	0.4851	Adipose_Subcutaneous	0.4851	Adipose_Visceral_Omentum	6	2.63245e-49	6	-0.698123	0.698123	0.465416	0.570015	1	0
intron_19_54163887_54164434	ENSG00000167608.11	0.4851	6	1	0.4851	Adipose_Subcutaneous	0.4851	Adipose_Visceral_Omentum	6	2.63245e-49	6	-0.698123	0.698123	0.465416	0.570015	1	0
intron_19_54163887_54164434	ENSG00000167608.11	0.4851	6	1	0.4851	Adipose_Subcutaneous	0.4851	Adipose_Visceral_Omentum	6	2.63245e-49	6	-0.698123	0.698123	0.465416	0.570015	1	0
intron_19_54164601_54165419	ENSG00000167608.11	0.683971	14	2	0.4851	Brain_Cortex	0.588331	Adipose_Visceral_Omentum	13.0009	1.98745e-17	0.999143	-0.698123	0.698123	-0.587187	0.372292	2	0
intron_19_54164601_54165419	ENSG00000167608.11	0.683971	14	2	0.4851	Brain_Cortex	0.588331	Adipose_Visceral_Omentum	13.0009	1.98745e-17	0.999143	-0.698123	0.698123	-0.587187	0.372292	2	0
intron_19_54164601_54165419	ENSG00000167608.11	0.683971	14	2	0.4851	Brain_Cortex	0.588331	Adipose_Visceral_Omentum	13.0009	1.98745e-17	0.999143	-0.698123	0.698123	-0.587187	0.372292	2	0
intron_19_54164601_54165419	ENSG00000167608.11	0.683971	14	2	0.4851	Brain_Cortex	0.588331	Adipose_Visceral_Omentum	13.0009	1.98745e-17	0.999143	-0.698123	0.698123	-0.587187	0.372292	2	0
intron_19_54164601_54168171	ENSG00000167608.11	0.125839	8	2	0.06862	Pancreas	0.5873	Esophagus_Mucosa	7.09386	2.51387e-17	0.863565	-1.82091	-0.542753	-1.51453	0.568015	2	0
intron_19_54165566_54168171	ENSG00000167608.11	0.178176	6	2	0.1524	Heart_Left_Ventricle	0.4339	Prostate	5.07878	6.71091e-18	0.921216	-0.782535	1.43111	-0.413595	0.903715	2	0
intron_19_54165566_54168171	ENSG00000167608.11	0.178176	6	2	0.1524	Heart_Left_Ventricle	0.4339	Prostate	5.07878	6.71091e-18	0.921216	-0.782535	1.43111	-0.413595	0.903715	2	0
intron_19_54165566_54168171	ENSG00000167608.11	0.178176	6	2	0.1524	Heart_Left_Ventricle	0.4339	Prostate	5.07878	6.71091e-18	0.921216	-0.782535	1.43111	-0.413595	0.903715	2	0
intron_19_54165566_54168171	ENSG00000167608.11	0.178176	6	2	0.1524	Heart_Left_Ventricle	0.4339	Prostate	5.07878	6.71091e-18	0.921216	-0.782535	1.43111	-0.413595	0.903715	2	0
intron_19_54168292_54168448	ENSG00000167608.11	0.4339	1	1	0.4339	Whole_Blood	0.4339	Whole_Blood	1	1	1	-0.782535	-0.782535	-0.782535	NA	1	0
intron_19_54178941_54180773	ENSG00000125505.16	0.745	31	1	0.745	Breast_Mammary_Tissue	0.745	Artery_Aorta	31	5.47285e-16	31	-0.325239	0.325239	-0.241307	0.221668	1	0
intron_19_54178941_54180773	ENSG00000125505.16	0.745	31	1	0.745	Breast_Mammary_Tissue	0.745	Artery_Aorta	31	5.47285e-16	31	-0.325239	0.325239	-0.241307	0.221668	1	0
intron_19_54178941_54180773	ENSG00000125505.16	0.745	31	1	0.745	Breast_Mammary_Tissue	0.745	Artery_Aorta	31	5.47285e-16	31	-0.325239	0.325239	-0.241307	0.221668	1	0
intron_19_54178941_54180773	ENSG00000125505.16	0.745	31	1	0.745	Breast_Mammary_Tissue	0.745	Artery_Aorta	31	5.47285e-16	31	-0.325239	0.325239	-0.241307	0.221668	1	0
intron_19_54178941_54180773	ENSG00000125505.16	0.745	31	1	0.745	Breast_Mammary_Tissue	0.745	Artery_Aorta	31	5.47285e-16	31	-0.325239	0.325239	-0.241307	0.221668	1	0
intron_19_54178941_54180773	ENSG00000125505.16	0.745	31	1	0.745	Breast_Mammary_Tissue	0.745	Artery_Aorta	31	5.47285e-16	31	-0.325239	0.325239	-0.241307	0.221668	1	0
intron_19_54183680_54187161	ENSG00000125505.16	0.09899	20	1	0.09899	Heart_Left_Ventricle	0.09899	Adipose_Subcutaneous	20	1.24655e-17	20	-1.64977	1.64977	-0.164977	1.68414	1	0
intron_19_54183680_54187161	ENSG00000125505.16	0.09899	20	1	0.09899	Heart_Left_Ventricle	0.09899	Adipose_Subcutaneous	20	1.24655e-17	20	-1.64977	1.64977	-0.164977	1.68414	1	0
intron_19_54183680_54187161	ENSG00000125505.16	0.09899	20	1	0.09899	Heart_Left_Ventricle	0.09899	Adipose_Subcutaneous	20	1.24655e-17	20	-1.64977	1.64977	-0.164977	1.68414	1	0
intron_19_54187287_54188217	ENSG00000125505.16	0.3291	10	1	0.3291	Artery_Coronary	0.3291	Cells_EBV-transformed_lymphocytes	10	2.79574e-17	10	0.975928	0.975928	0.975928	1.17028e-16	1	0
intron_19_54187287_54188217	ENSG00000125505.16	0.3291	10	1	0.3291	Artery_Coronary	0.3291	Cells_EBV-transformed_lymphocytes	10	2.79574e-17	10	0.975928	0.975928	0.975928	1.17028e-16	1	0
intron_19_54190162_54191361	ENSG00000170892.10	0.321388	26	1	0.248783	Lung	0.3365	Adrenal_Gland	25.6877	1.39822e-15	25.6877	0.961104	1.15331	0.986295	0.0544706	1	0
intron_19_54190162_54191361	ENSG00000170892.10	0.321388	26	1	0.248783	Lung	0.3365	Adrenal_Gland	25.6877	1.39822e-15	25.6877	0.961104	1.15331	0.986295	0.0544706	1	0
intron_19_54190450_54191361	ENSG00000170892.10	0.0422138	37	3	0.0442064	Prostate	0.596943	Pituitary	25.8541	4.73809e-16	1.66892	-0.961104	2.01213	0.707191	1.30582	3	0
intron_19_54190450_54191361	ENSG00000170892.10	0.0422138	37	3	0.0442064	Prostate	0.596943	Pituitary	25.8541	4.73809e-16	1.66892	-0.961104	2.01213	0.707191	1.30582	3	0
intron_19_54190450_54191361	ENSG00000170892.10	0.0422138	37	3	0.0442064	Prostate	0.596943	Pituitary	25.8541	4.73809e-16	1.66892	-0.961104	2.01213	0.707191	1.30582	3	0
intron_19_54190450_54191361	ENSG00000170892.10	0.0422138	37	3	0.0442064	Prostate	0.596943	Pituitary	25.8541	4.73809e-16	1.66892	-0.961104	2.01213	0.707191	1.30582	3	0
intron_19_54190450_54191361	ENSG00000170892.10	0.0422138	37	3	0.0442064	Prostate	0.596943	Pituitary	25.8541	4.73809e-16	1.66892	-0.961104	2.01213	0.707191	1.30582	3	0
intron_19_54191037_54191361	ENSG00000170892.10	0.456602	40	1	0.4433	Thyroid	0.5084	Brain_Cortex	39.0465	6.35733e-16	39.0465	-0.766633	-0.661331	-0.735042	0.0488699	1	0
intron_19_54191037_54191361	ENSG00000170892.10	0.456602	40	1	0.4433	Thyroid	0.5084	Brain_Cortex	39.0465	6.35733e-16	39.0465	-0.766633	-0.661331	-0.735042	0.0488699	1	0
intron_19_54191037_54191361	ENSG00000170892.10	0.456602	40	1	0.4433	Thyroid	0.5084	Brain_Cortex	39.0465	6.35733e-16	39.0465	-0.766633	-0.661331	-0.735042	0.0488699	1	0
intron_19_54191037_54191361	ENSG00000170892.10	0.456602	40	1	0.4433	Thyroid	0.5084	Brain_Cortex	39.0465	6.35733e-16	39.0465	-0.766633	-0.661331	-0.735042	0.0488699	1	0
intron_19_54200888_54201160	ENSG00000170889.13	0.403525	49	2	0.115862	Artery_Coronary	0.801866	Skin_Sun_Exposed_Lower_leg	41.0538	1.15321e-15	7.236	0.250933	1.57238	1.17984	0.294378	2	0
intron_19_54200888_54201160	ENSG00000170889.13	0.403525	49	2	0.115862	Artery_Coronary	0.801866	Skin_Sun_Exposed_Lower_leg	41.0538	1.15321e-15	7.236	0.250933	1.57238	1.17984	0.294378	2	0
intron_19_54200888_54201160	ENSG00000170889.13	0.403525	49	2	0.115862	Artery_Coronary	0.801866	Skin_Sun_Exposed_Lower_leg	41.0538	1.15321e-15	7.236	0.250933	1.57238	1.17984	0.294378	2	0
intron_19_54200888_54201160	ENSG00000170889.13	0.403525	49	2	0.115862	Artery_Coronary	0.801866	Skin_Sun_Exposed_Lower_leg	41.0538	1.15321e-15	7.236	0.250933	1.57238	1.17984	0.294378	2	0
intron_19_54200888_54201160	ENSG00000170889.13	0.403525	49	2	0.115862	Artery_Coronary	0.801866	Skin_Sun_Exposed_Lower_leg	41.0538	1.15321e-15	7.236	0.250933	1.57238	1.17984	0.294378	2	0
intron_19_54200888_54201160	ENSG00000170889.13	0.403525	49	2	0.115862	Artery_Coronary	0.801866	Skin_Sun_Exposed_Lower_leg	41.0538	1.15321e-15	7.236	0.250933	1.57238	1.17984	0.294378	2	0
intron_19_54200888_54201160	ENSG00000170889.13	0.403525	49	2	0.115862	Artery_Coronary	0.801866	Skin_Sun_Exposed_Lower_leg	41.0538	1.15321e-15	7.236	0.250933	1.57238	1.17984	0.294378	2	0
intron_19_54200893_54201160	ENSG00000170889.13	0.332059	49	1	0.294577	Cells_Cultured_fibroblasts	0.669122	Brain_Amygdala	48.6549	1.58567e-15	48.6549	0.427354	1.04813	0.964996	0.114316	1	0
intron_19_54200893_54201160	ENSG00000170889.13	0.332059	49	1	0.294577	Cells_Cultured_fibroblasts	0.669122	Brain_Amygdala	48.6549	1.58567e-15	48.6549	0.427354	1.04813	0.964996	0.114316	1	0
intron_19_54200893_54201160	ENSG00000170889.13	0.332059	49	1	0.294577	Cells_Cultured_fibroblasts	0.669122	Brain_Amygdala	48.6549	1.58567e-15	48.6549	0.427354	1.04813	0.964996	0.114316	1	0
intron_19_54200893_54201160	ENSG00000170889.13	0.332059	49	1	0.294577	Cells_Cultured_fibroblasts	0.669122	Brain_Amygdala	48.6549	1.58567e-15	48.6549	0.427354	1.04813	0.964996	0.114316	1	0
intron_19_54200893_54201160	ENSG00000170889.13	0.332059	49	1	0.294577	Cells_Cultured_fibroblasts	0.669122	Brain_Amygdala	48.6549	1.58567e-15	48.6549	0.427354	1.04813	0.964996	0.114316	1	0
intron_19_54200893_54201160	ENSG00000170889.13	0.332059	49	1	0.294577	Cells_Cultured_fibroblasts	0.669122	Brain_Amygdala	48.6549	1.58567e-15	48.6549	0.427354	1.04813	0.964996	0.114316	1	0
intron_19_54200893_54201160	ENSG00000170889.13	0.332059	49	1	0.294577	Cells_Cultured_fibroblasts	0.669122	Brain_Amygdala	48.6549	1.58567e-15	48.6549	0.427354	1.04813	0.964996	0.114316	1	0
intron_19_54200961_54201160	ENSG00000170889.13	0.330789	49	1	0.2805	Uterus	0.374359	Breast_Mammary_Tissue	48.8492	1.6548e-15	48.8492	-1.0792	-0.888338	-0.97103	0.0406761	1	0
intron_19_54200961_54201160	ENSG00000170889.13	0.330789	49	1	0.2805	Uterus	0.374359	Breast_Mammary_Tissue	48.8492	1.6548e-15	48.8492	-1.0792	-0.888338	-0.97103	0.0406761	1	0
intron_19_54200961_54201160	ENSG00000170889.13	0.330789	49	1	0.2805	Uterus	0.374359	Breast_Mammary_Tissue	48.8492	1.6548e-15	48.8492	-1.0792	-0.888338	-0.97103	0.0406761	1	0
intron_19_54200961_54201160	ENSG00000170889.13	0.330789	49	1	0.2805	Uterus	0.374359	Breast_Mammary_Tissue	48.8492	1.6548e-15	48.8492	-1.0792	-0.888338	-0.97103	0.0406761	1	0
intron_19_54200961_54201160	ENSG00000170889.13	0.330789	49	1	0.2805	Uterus	0.374359	Breast_Mammary_Tissue	48.8492	1.6548e-15	48.8492	-1.0792	-0.888338	-0.97103	0.0406761	1	0
intron_19_54200961_54201160	ENSG00000170889.13	0.330789	49	1	0.2805	Uterus	0.374359	Breast_Mammary_Tissue	48.8492	1.6548e-15	48.8492	-1.0792	-0.888338	-0.97103	0.0406761	1	0
intron_19_54200961_54201160	ENSG00000170889.13	0.330789	49	1	0.2805	Uterus	0.374359	Breast_Mammary_Tissue	48.8492	1.6548e-15	48.8492	-1.0792	-0.888338	-0.97103	0.0406761	1	0
intron_19_54201609_54206276	ENSG00000170889.13	0.159427	8	3	0.08215	Adipose_Visceral_Omentum	0.6151	Brain_Nucleus_accumbens_basal_ganglia	4.84102	3.12278e-19	0.593793	-0.502807	1.73835	1.05522	0.748	3	0
intron_19_54206462_54206553	ENSG00000170889.13	0.541181	23	4	0.169034	Lung	0.960742	Cells_Cultured_fibroblasts	13.4332	7.30921e-18	0.603388	-1.37531	0.852566	-0.602851	0.745945	4	0
intron_19_54206462_54206553	ENSG00000170889.13	0.541181	23	4	0.169034	Lung	0.960742	Cells_Cultured_fibroblasts	13.4332	7.30921e-18	0.603388	-1.37531	0.852566	-0.602851	0.745945	4	0
intron_19_54206462_54206553	ENSG00000170889.13	0.541181	23	4	0.169034	Lung	0.960742	Cells_Cultured_fibroblasts	13.4332	7.30921e-18	0.603388	-1.37531	0.852566	-0.602851	0.745945	4	0
intron_19_54206462_54206553	ENSG00000170889.13	0.541181	23	4	0.169034	Lung	0.960742	Cells_Cultured_fibroblasts	13.4332	7.30921e-18	0.603388	-1.37531	0.852566	-0.602851	0.745945	4	0
intron_19_54206462_54207398	ENSG00000170889.13	0.571502	45	4	0.1887	Brain_Anterior_cingulate_cortex_BA24	0.994701	Brain_Nucleus_accumbens_basal_ganglia	21.2686	1.38165e-15	5.13744	-0.89562	1.31443	-0.0400588	0.676462	4	0
intron_19_54206462_54207398	ENSG00000170889.13	0.571502	45	4	0.1887	Brain_Anterior_cingulate_cortex_BA24	0.994701	Brain_Nucleus_accumbens_basal_ganglia	21.2686	1.38165e-15	5.13744	-0.89562	1.31443	-0.0400588	0.676462	4	0
intron_19_54206462_54207398	ENSG00000170889.13	0.571502	45	4	0.1887	Brain_Anterior_cingulate_cortex_BA24	0.994701	Brain_Nucleus_accumbens_basal_ganglia	21.2686	1.38165e-15	5.13744	-0.89562	1.31443	-0.0400588	0.676462	4	0
intron_19_54206462_54207398	ENSG00000170889.13	0.571502	45	4	0.1887	Brain_Anterior_cingulate_cortex_BA24	0.994701	Brain_Nucleus_accumbens_basal_ganglia	21.2686	1.38165e-15	5.13744	-0.89562	1.31443	-0.0400588	0.676462	4	0
intron_19_54206462_54207398	ENSG00000170889.13	0.571502	45	4	0.1887	Brain_Anterior_cingulate_cortex_BA24	0.994701	Brain_Nucleus_accumbens_basal_ganglia	21.2686	1.38165e-15	5.13744	-0.89562	1.31443	-0.0400588	0.676462	4	0
intron_19_54206462_54207398	ENSG00000170889.13	0.571502	45	4	0.1887	Brain_Anterior_cingulate_cortex_BA24	0.994701	Brain_Nucleus_accumbens_basal_ganglia	21.2686	1.38165e-15	5.13744	-0.89562	1.31443	-0.0400588	0.676462	4	0
intron_19_54206462_54207398	ENSG00000170889.13	0.571502	45	4	0.1887	Brain_Anterior_cingulate_cortex_BA24	0.994701	Brain_Nucleus_accumbens_basal_ganglia	21.2686	1.38165e-15	5.13744	-0.89562	1.31443	-0.0400588	0.676462	4	0
intron_19_54206724_54207398	ENSG00000170889.13	0.766359	23	3	0.384474	Testis	0.988956	Cells_Cultured_fibroblasts	16.2939	1.16915e-17	1.22297	-0.372084	0.869682	0.265253	0.29041	3	0
intron_19_54206724_54207398	ENSG00000170889.13	0.766359	23	3	0.384474	Testis	0.988956	Cells_Cultured_fibroblasts	16.2939	1.16915e-17	1.22297	-0.372084	0.869682	0.265253	0.29041	3	0
intron_19_54217477_54218361	ENSG00000204577.11	0.7852	3	1	0.7852	Artery_Aorta	0.7852	Small_Intestine_Terminal_Ileum	3	1.11022e-16	3	0.272549	0.272549	0.272549	3.92523e-17	1	0
intron_19_54218413_54218645	ENSG00000204577.11	0.873601	14	3	0.4726	Adrenal_Gland	0.993518	Stomach	6.74892	3.79967e-18	2.58588	-0.0140376	0.718255	0.302942	0.27293	3	0
intron_19_54218413_54218645	ENSG00000204577.11	0.873601	14	3	0.4726	Adrenal_Gland	0.993518	Stomach	6.74892	3.79967e-18	2.58588	-0.0140376	0.718255	0.302942	0.27293	3	0
intron_19_54218413_54218645	ENSG00000131042.14	0.873601	14	3	0.4726	Adrenal_Gland	0.993518	Stomach	6.74892	3.79967e-18	2.58588	-0.0140376	0.718255	0.302942	0.27293	3	0
intron_19_54218413_54218645	ENSG00000204577.11	0.873601	14	3	0.4726	Adrenal_Gland	0.993518	Stomach	6.74892	3.79967e-18	2.58588	-0.0140376	0.718255	0.302942	0.27293	3	0
intron_19_54218413_54218645	ENSG00000131042.14	0.873601	14	3	0.4726	Adrenal_Gland	0.993518	Stomach	6.74892	3.79967e-18	2.58588	-0.0140376	0.718255	0.302942	0.27293	3	0
intron_19_54218413_54218645	ENSG00000204577.11	0.873601	14	3	0.4726	Adrenal_Gland	0.993518	Stomach	6.74892	3.79967e-18	2.58588	-0.0140376	0.718255	0.302942	0.27293	3	0
intron_19_54218413_54218645	ENSG00000131042.14	0.873601	14	3	0.4726	Adrenal_Gland	0.993518	Stomach	6.74892	3.79967e-18	2.58588	-0.0140376	0.718255	0.302942	0.27293	3	0
intron_19_54218413_54218645	ENSG00000131042.14	0.873601	14	3	0.4726	Adrenal_Gland	0.993518	Stomach	6.74892	3.79967e-18	2.58588	-0.0140376	0.718255	0.302942	0.27293	3	0
intron_19_54218413_54276264	ENSG00000204577.11	0.7852	2	1	0.7852	Spleen	0.7852	Spleen	2	3.3547e-17	2	-0.272549	-0.272549	-0.272549	0	1	0
intron_19_54218413_54276264	ENSG00000131042.14	0.7852	2	1	0.7852	Spleen	0.7852	Spleen	2	3.3547e-17	2	-0.272549	-0.272549	-0.272549	0	1	0
intron_19_54218838_54219129	ENSG00000204577.11	0.735384	21	4	0.2313	Artery_Aorta	0.9791	Artery_Tibial	12.7599	3.6423e-18	0.888646	-1.19702	-0.0261973	-0.742722	0.32986	4	0
intron_19_54218838_54219129	ENSG00000204577.11	0.735384	21	4	0.2313	Artery_Aorta	0.9791	Artery_Tibial	12.7599	3.6423e-18	0.888646	-1.19702	-0.0261973	-0.742722	0.32986	4	0
intron_19_54218838_54219129	ENSG00000204577.11	0.735384	21	4	0.2313	Artery_Aorta	0.9791	Artery_Tibial	12.7599	3.6423e-18	0.888646	-1.19702	-0.0261973	-0.742722	0.32986	4	0
intron_19_54218838_54219129	ENSG00000204577.11	0.735384	21	4	0.2313	Artery_Aorta	0.9791	Artery_Tibial	12.7599	3.6423e-18	0.888646	-1.19702	-0.0261973	-0.742722	0.32986	4	0
intron_19_54218866_54219129	ENSG00000204577.11	0.574793	8	3	0.2183	Prostate	0.5762	Spleen	5.15118	9.22522e-18	0.782046	0.558944	1.23106	0.988675	0.335373	3	0
intron_19_54221379_54221828	ENSG00000204577.11	0.097448	4	2	0.03153	Adipose_Visceral_Omentum	0.748	Adipose_Subcutaneous	2.96576	4.50828e-19	0.998219	-2.15032	0.321278	-1.5013	1.21541	2	0
intron_19_54221379_54221828	ENSG00000204577.11	0.097448	4	2	0.03153	Adipose_Visceral_Omentum	0.748	Adipose_Subcutaneous	2.96576	4.50828e-19	0.998219	-2.15032	0.321278	-1.5013	1.21541	2	0
intron_19_54221379_54221828	ENSG00000204577.11	0.097448	4	2	0.03153	Adipose_Visceral_Omentum	0.748	Adipose_Subcutaneous	2.96576	4.50828e-19	0.998219	-2.15032	0.321278	-1.5013	1.21541	2	0
intron_19_54221379_54221914	ENSG00000204577.11	0.03679	2	1	0.03679	Whole_Blood	0.03679	Lung	2	3.3547e-17	2	2.08809	2.08809	2.08809	4.44089e-16	1	0
intron_19_54239089_54239901	ENSG00000276758.1	0.160767	17	3	0.0587818	Heart_Atrial_Appendage	0.5762	Artery_Coronary	11.1947	4.08707e-19	2.27411	0.558944	1.88982	1.10026	0.431363	3	0
intron_19_54239089_54239901	ENSG00000244482.10	0.160767	17	3	0.0587818	Heart_Atrial_Appendage	0.5762	Artery_Coronary	11.1947	4.08707e-19	2.27411	0.558944	1.88982	1.10026	0.431363	3	0
intron_19_54239089_54239901	ENSG00000276758.1	0.160767	17	3	0.0587818	Heart_Atrial_Appendage	0.5762	Artery_Coronary	11.1947	4.08707e-19	2.27411	0.558944	1.88982	1.10026	0.431363	3	0
intron_19_54239089_54239901	ENSG00000131042.14	0.160767	17	3	0.0587818	Heart_Atrial_Appendage	0.5762	Artery_Coronary	11.1947	4.08707e-19	2.27411	0.558944	1.88982	1.10026	0.431363	3	0
intron_19_54239089_54239901	ENSG00000244482.10	0.160767	17	3	0.0587818	Heart_Atrial_Appendage	0.5762	Artery_Coronary	11.1947	4.08707e-19	2.27411	0.558944	1.88982	1.10026	0.431363	3	0
intron_19_54239089_54239901	ENSG00000244482.10	0.160767	17	3	0.0587818	Heart_Atrial_Appendage	0.5762	Artery_Coronary	11.1947	4.08707e-19	2.27411	0.558944	1.88982	1.10026	0.431363	3	0
intron_19_54239089_54239901	ENSG00000131042.14	0.160767	17	3	0.0587818	Heart_Atrial_Appendage	0.5762	Artery_Coronary	11.1947	4.08707e-19	2.27411	0.558944	1.88982	1.10026	0.431363	3	0
intron_19_54239089_54239901	ENSG00000276758.1	0.160767	17	3	0.0587818	Heart_Atrial_Appendage	0.5762	Artery_Coronary	11.1947	4.08707e-19	2.27411	0.558944	1.88982	1.10026	0.431363	3	0
intron_19_54239951_54240274	ENSG00000131042.14	0.353164	19	5	0.0972294	Esophagus_Gastroesophageal_Junction	0.974501	Colon_Transverse	10.1154	2.61105e-17	0.575841	-0.966688	1.65844	-0.457755	0.623734	5	0
intron_19_54239951_54240274	ENSG00000244482.10	0.353164	19	5	0.0972294	Esophagus_Gastroesophageal_Junction	0.974501	Colon_Transverse	10.1154	2.61105e-17	0.575841	-0.966688	1.65844	-0.457755	0.623734	5	0
intron_19_54239951_54240274	ENSG00000244482.10	0.353164	19	5	0.0972294	Esophagus_Gastroesophageal_Junction	0.974501	Colon_Transverse	10.1154	2.61105e-17	0.575841	-0.966688	1.65844	-0.457755	0.623734	5	0
intron_19_54239951_54240274	ENSG00000244482.10	0.353164	19	5	0.0972294	Esophagus_Gastroesophageal_Junction	0.974501	Colon_Transverse	10.1154	2.61105e-17	0.575841	-0.966688	1.65844	-0.457755	0.623734	5	0
intron_19_54239951_54240274	ENSG00000276758.1	0.353164	19	5	0.0972294	Esophagus_Gastroesophageal_Junction	0.974501	Colon_Transverse	10.1154	2.61105e-17	0.575841	-0.966688	1.65844	-0.457755	0.623734	5	0
intron_19_54239951_54240274	ENSG00000244482.10	0.353164	19	5	0.0972294	Esophagus_Gastroesophageal_Junction	0.974501	Colon_Transverse	10.1154	2.61105e-17	0.575841	-0.966688	1.65844	-0.457755	0.623734	5	0
intron_19_54239951_54240274	ENSG00000131042.14	0.353164	19	5	0.0972294	Esophagus_Gastroesophageal_Junction	0.974501	Colon_Transverse	10.1154	2.61105e-17	0.575841	-0.966688	1.65844	-0.457755	0.623734	5	0
intron_19_54239951_54240274	ENSG00000276758.1	0.353164	19	5	0.0972294	Esophagus_Gastroesophageal_Junction	0.974501	Colon_Transverse	10.1154	2.61105e-17	0.575841	-0.966688	1.65844	-0.457755	0.623734	5	0
intron_19_54239951_54240274	ENSG00000244482.10	0.353164	19	5	0.0972294	Esophagus_Gastroesophageal_Junction	0.974501	Colon_Transverse	10.1154	2.61105e-17	0.575841	-0.966688	1.65844	-0.457755	0.623734	5	0
intron_19_54239951_54240274	ENSG00000276758.1	0.353164	19	5	0.0972294	Esophagus_Gastroesophageal_Junction	0.974501	Colon_Transverse	10.1154	2.61105e-17	0.575841	-0.966688	1.65844	-0.457755	0.623734	5	0
intron_19_54250932_54252054	ENSG00000105609.16	0.738218	9	4	0.174094	Artery_Aorta	0.9791	Nerve_Tibial	4.36571	4.62351e-17	0.757137	-0.391267	1.35917	0.117783	0.550238	4	0
intron_19_54250932_54252054	ENSG00000105609.16	0.738218	9	4	0.174094	Artery_Aorta	0.9791	Nerve_Tibial	4.36571	4.62351e-17	0.757137	-0.391267	1.35917	0.117783	0.550238	4	0
intron_19_54252106_54252366	ENSG00000105609.16	0.327179	6	2	0.1767	Adipose_Visceral_Omentum	0.8607	Nerve_Tibial	4.87865	2.93701e-17	1.12135	0.175483	1.35099	0.680902	0.582302	2	0
intron_19_54252106_54252366	ENSG00000105609.16	0.327179	6	2	0.1767	Adipose_Visceral_Omentum	0.8607	Nerve_Tibial	4.87865	2.93701e-17	1.12135	0.175483	1.35099	0.680902	0.582302	2	0
intron_19_54252106_54252366	ENSG00000105609.16	0.327179	6	2	0.1767	Adipose_Visceral_Omentum	0.8607	Nerve_Tibial	4.87865	2.93701e-17	1.12135	0.175483	1.35099	0.680902	0.582302	2	0
intron_19_54252106_54252366	ENSG00000105609.16	0.327179	6	2	0.1767	Adipose_Visceral_Omentum	0.8607	Nerve_Tibial	4.87865	2.93701e-17	1.12135	0.175483	1.35099	0.680902	0.582302	2	0
intron_19_54252109_54252366	ENSG00000105609.16	0.313882	2	2	0.1669	Adipose_Visceral_Omentum	0.8607	Adipose_Subcutaneous	1.5209	0.479102	0.479102	-1.38223	-0.175483	-0.778858	0.853301	2	0
intron_19_54252109_54252366	ENSG00000105609.16	0.313882	2	2	0.1669	Adipose_Visceral_Omentum	0.8607	Adipose_Subcutaneous	1.5209	0.479102	0.479102	-1.38223	-0.175483	-0.778858	0.853301	2	0
intron_19_54252528_54252871	ENSG00000105609.16	0.1767	1	1	0.1767	Adipose_Visceral_Omentum	0.1767	Adipose_Visceral_Omentum	1	1	1	1.35099	1.35099	1.35099	NA	1	0
intron_19_54252987_54253267	ENSG00000105609.16	0.166837	2	1	0.166774	Spleen	0.1669	Adipose_Visceral_Omentum	2	2.69596e-07	2	-1.38264	-1.38223	-1.38244	0.000290536	1	0
intron_19_54253628_54254018	ENSG00000105609.16	0.1669	5	1	0.1669	Adipose_Subcutaneous	0.1669	Spleen	5	1.79985e-33	5	1.38223	1.38223	1.38223	2.22045e-16	1	0
intron_19_54253628_54254018	ENSG00000105609.16	0.1669	5	1	0.1669	Adipose_Subcutaneous	0.1669	Spleen	5	1.79985e-33	5	1.38223	1.38223	1.38223	2.22045e-16	1	0
intron_19_54254065_54254365	ENSG00000105609.16	0.1669	23	1	0.1669	Adipose_Subcutaneous	0.1669	Liver	23	2.09198e-17	23	-1.38223	-1.38223	-1.38223	2.27035e-16	1	0
intron_19_54254065_54254365	ENSG00000105609.16	0.1669	23	1	0.1669	Adipose_Subcutaneous	0.1669	Liver	23	2.09198e-17	23	-1.38223	-1.38223	-1.38223	2.27035e-16	1	0
intron_19_54254065_54254365	ENSG00000105609.16	0.1669	23	1	0.1669	Adipose_Subcutaneous	0.1669	Liver	23	2.09198e-17	23	-1.38223	-1.38223	-1.38223	2.27035e-16	1	0
intron_19_54254065_54254365	ENSG00000105609.16	0.1669	23	1	0.1669	Adipose_Subcutaneous	0.1669	Liver	23	2.09198e-17	23	-1.38223	-1.38223	-1.38223	2.27035e-16	1	0
intron_19_54254065_54254365	ENSG00000105609.16	0.1669	23	1	0.1669	Adipose_Subcutaneous	0.1669	Liver	23	2.09198e-17	23	-1.38223	-1.38223	-1.38223	2.27035e-16	1	0
intron_19_54254068_54254365	ENSG00000105609.16	0.382906	21	2	0.1669	Adipose_Subcutaneous	0.980589	Heart_Atrial_Appendage	20.008	6.54139e-18	0.991976	-1.38223	-0.0243305	-1.31757	0.296319	2	0
intron_19_54254068_54254365	ENSG00000105609.16	0.382906	21	2	0.1669	Adipose_Subcutaneous	0.980589	Heart_Atrial_Appendage	20.008	6.54139e-18	0.991976	-1.38223	-0.0243305	-1.31757	0.296319	2	0
intron_19_54254068_54254365	ENSG00000105609.16	0.382906	21	2	0.1669	Adipose_Subcutaneous	0.980589	Heart_Atrial_Appendage	20.008	6.54139e-18	0.991976	-1.38223	-0.0243305	-1.31757	0.296319	2	0
intron_19_54255582_54256043	ENSG00000105609.16	0.945393	7	1	0.945393	Colon_Transverse	0.945393	Adipose_Subcutaneous	7	8.04169e-33	7	0.0684935	0.0684935	0.0684935	5.66558e-18	1	0
intron_19_54255582_54256043	ENSG00000105609.16	0.945393	7	1	0.945393	Colon_Transverse	0.945393	Adipose_Subcutaneous	7	8.04169e-33	7	0.0684935	0.0684935	0.0684935	5.66558e-18	1	0
intron_19_54255582_54256489	ENSG00000105609.16	0.665516	7	1	0.6483	Breast_Mammary_Tissue	0.7115	Colon_Sigmoid	6.97505	2.25891e-17	6.97505	-0.456125	-0.369842	-0.431473	0.0421017	1	0
intron_19_54256773_54256961	ENSG00000105609.16	0.641416	6	2	0.3467	Adipose_Visceral_Omentum	0.9436	Artery_Coronary	5.00052	1.19731e-19	0.999479	-0.941009	0.941009	0.482296	0.779339	2	0
intron_19_54256773_54256961	ENSG00000105609.16	0.641416	6	2	0.3467	Adipose_Visceral_Omentum	0.9436	Artery_Coronary	5.00052	1.19731e-19	0.999479	-0.941009	0.941009	0.482296	0.779339	2	0
intron_19_54276003_54276264	ENSG00000204577.11	0.607838	22	2	0.397	Whole_Blood	0.970227	Prostate	15.6408	5.12375e-18	6.35919	-0.332648	0.846991	0.0923068	0.542182	2	0
intron_19_54276003_54276264	ENSG00000204577.11	0.607838	22	2	0.397	Whole_Blood	0.970227	Prostate	15.6408	5.12375e-18	6.35919	-0.332648	0.846991	0.0923068	0.542182	2	0
intron_19_54276003_54276264	ENSG00000204577.11	0.607838	22	2	0.397	Whole_Blood	0.970227	Prostate	15.6408	5.12375e-18	6.35919	-0.332648	0.846991	0.0923068	0.542182	2	0
intron_19_54276003_54276264	ENSG00000131042.14	0.607838	22	2	0.397	Whole_Blood	0.970227	Prostate	15.6408	5.12375e-18	6.35919	-0.332648	0.846991	0.0923068	0.542182	2	0
intron_19_54276003_54276264	ENSG00000131042.14	0.607838	22	2	0.397	Whole_Blood	0.970227	Prostate	15.6408	5.12375e-18	6.35919	-0.332648	0.846991	0.0923068	0.542182	2	0
intron_19_54276003_54276264	ENSG00000131042.14	0.607838	22	2	0.397	Whole_Blood	0.970227	Prostate	15.6408	5.12375e-18	6.35919	-0.332648	0.846991	0.0923068	0.542182	2	0
intron_19_54276003_54276264	ENSG00000131042.14	0.607838	22	2	0.397	Whole_Blood	0.970227	Prostate	15.6408	5.12375e-18	6.35919	-0.332648	0.846991	0.0923068	0.542182	2	0
intron_19_54276003_54276264	ENSG00000204577.11	0.607838	22	2	0.397	Whole_Blood	0.970227	Prostate	15.6408	5.12375e-18	6.35919	-0.332648	0.846991	0.0923068	0.542182	2	0
intron_19_54277597_54277889	ENSG00000131042.14	0.570941	14	2	0.3702	Adipose_Subcutaneous	0.6298	Artery_Aorta	13.0924	1.43098e-17	0.907589	0.482008	0.896099	0.705854	0.206458	2	0
intron_19_54277597_54277889	ENSG00000131042.14	0.570941	14	2	0.3702	Adipose_Subcutaneous	0.6298	Artery_Aorta	13.0924	1.43098e-17	0.907589	0.482008	0.896099	0.705854	0.206458	2	0
intron_19_54277597_54277889	ENSG00000131042.14	0.570941	14	2	0.3702	Adipose_Subcutaneous	0.6298	Artery_Aorta	13.0924	1.43098e-17	0.907589	0.482008	0.896099	0.705854	0.206458	2	0
intron_19_54277597_54277889	ENSG00000131042.14	0.570941	14	2	0.3702	Adipose_Subcutaneous	0.6298	Artery_Aorta	13.0924	1.43098e-17	0.907589	0.482008	0.896099	0.705854	0.206458	2	0
intron_19_54277600_54277889	ENSG00000131042.14	0.3702	5	1	0.3702	Brain_Spinal_cord_cervical_c-1	0.3702	Artery_Coronary	5	1.91938e-33	5	-0.896099	-0.896099	-0.896099	9.61481e-17	1	0
intron_19_54277600_54277889	ENSG00000131042.14	0.3702	5	1	0.3702	Brain_Spinal_cord_cervical_c-1	0.3702	Artery_Coronary	5	1.91938e-33	5	-0.896099	-0.896099	-0.896099	9.61481e-17	1	0
intron_19_54278992_54279345	ENSG00000131042.14	0.434238	1	1	0.434238	Adipose_Visceral_Omentum	0.434238	Adipose_Visceral_Omentum	1	1	1	-0.78196	-0.78196	-0.78196	NA	1	0
intron_19_54280075_54280264	ENSG00000131042.14	0.2309	7	1	0.2309	Artery_Aorta	0.2309	Artery_Tibial	7	6.18729e-34	7	1.19804	1.19804	1.19804	2.22045e-16	1	0
intron_19_54280075_54280264	ENSG00000131042.14	0.2309	7	1	0.2309	Artery_Aorta	0.2309	Artery_Tibial	7	6.18729e-34	7	1.19804	1.19804	1.19804	2.22045e-16	1	0
intron_19_54280299_54280463	ENSG00000131042.14	0.230728	8	1	0.229823	Artery_Coronary	0.2309	Breast_Mammary_Tissue	7.99997	6.79975e-20	7.99997	-1.20081	-1.19804	-1.19848	0.000977854	1	0
intron_19_54280299_54280463	ENSG00000131042.14	0.230728	8	1	0.229823	Artery_Coronary	0.2309	Breast_Mammary_Tissue	7.99997	6.79975e-20	7.99997	-1.20081	-1.19804	-1.19848	0.000977854	1	0
intron_19_54307748_54311414	ENSG00000187116.13	0.5304	2	1	0.5304	Artery_Coronary	0.5304	Artery_Coronary	2	3.3547e-17	2	-0.627396	-0.627396	-0.627396	0	1	0
intron_19_54307748_54311457	ENSG00000187116.13	0.5304	1	1	0.5304	Whole_Blood	0.5304	Whole_Blood	1	1	1	0.627396	0.627396	0.627396	NA	1	0
intron_19_54312148_54312335	ENSG00000187116.13	0.3192	12	1	0.3192	Breast_Mammary_Tissue	0.3192	Artery_Aorta	12	1.55782e-32	12	-0.996103	0.996103	0.498052	0.901009	1	0
intron_19_54312148_54312335	ENSG00000187116.13	0.3192	12	1	0.3192	Breast_Mammary_Tissue	0.3192	Artery_Aorta	12	1.55782e-32	12	-0.996103	0.996103	0.498052	0.901009	1	0
intron_19_54312148_54312335	ENSG00000187116.13	0.3192	12	1	0.3192	Breast_Mammary_Tissue	0.3192	Artery_Aorta	12	1.55782e-32	12	-0.996103	0.996103	0.498052	0.901009	1	0
intron_19_54312148_54312537	ENSG00000187116.13	0.3192	2	1	0.3192	Lung	0.3192	Lung	2	3.3547e-17	2	-0.996103	-0.996103	-0.996103	0	1	0
intron_19_54312370_54312537	ENSG00000187116.13	0.3192	8	1	0.3192	Whole_Blood	0.3192	Artery_Aorta	8	1.28355e-48	8	-0.996103	0.996103	0.747077	0.704351	1	0
intron_19_54312370_54312537	ENSG00000187116.13	0.3192	8	1	0.3192	Whole_Blood	0.3192	Artery_Aorta	8	1.28355e-48	8	-0.996103	0.996103	0.747077	0.704351	1	0
intron_19_54356966_54360022	ENSG00000167613.15	0.802617	20	4	0.387219	Testis	0.9953	Skin_Sun_Exposed_Lower_leg	14.3666	2.16482e-17	0.639474	0.00589061	0.864672	0.154007	0.261462	4	0
intron_19_54356966_54360022	ENSG00000167613.15	0.802617	20	4	0.387219	Testis	0.9953	Skin_Sun_Exposed_Lower_leg	14.3666	2.16482e-17	0.639474	0.00589061	0.864672	0.154007	0.261462	4	0
intron_19_54356966_54360022	ENSG00000167613.15	0.802617	20	4	0.387219	Testis	0.9953	Skin_Sun_Exposed_Lower_leg	14.3666	2.16482e-17	0.639474	0.00589061	0.864672	0.154007	0.261462	4	0
intron_19_54360072_54360916	ENSG00000167613.15	0.9953	9	1	0.9953	Adipose_Subcutaneous	0.9953	Adipose_Subcutaneous	9	1.003e-32	9	0.00589061	0.00589061	0.00589061	0	1	0
intron_19_54360072_54360916	ENSG00000167613.15	0.9953	9	1	0.9953	Adipose_Subcutaneous	0.9953	Adipose_Subcutaneous	9	1.003e-32	9	0.00589061	0.00589061	0.00589061	0	1	0
intron_19_54360072_54361010	ENSG00000167613.15	0.369626	7	2	0.1603	Esophagus_Gastroesophageal_Junction	0.9953	Adipose_Subcutaneous	5.0291	7.18672e-52	1.9709	-1.40406	0.00589061	-0.396953	0.687987	2	0
intron_19_54360072_54361010	ENSG00000167613.15	0.369626	7	2	0.1603	Esophagus_Gastroesophageal_Junction	0.9953	Adipose_Subcutaneous	5.0291	7.18672e-52	1.9709	-1.40406	0.00589061	-0.396953	0.687987	2	0
intron_19_54361206_54364295	ENSG00000167613.15	0.6405	19	1	0.6405	Lung	0.6405	Adipose_Visceral_Omentum	19	1.51662e-17	19	-0.467	0.467	0.172053	0.446047	1	0
intron_19_54361209_54364295	ENSG00000167613.15	0.6405	31	1	0.6405	Liver	0.6405	Thyroid	31	5.47285e-16	31	-0.467	0.467	-0.436871	0.167751	1	0
intron_19_54361209_54364295	ENSG00000167613.15	0.6405	31	1	0.6405	Liver	0.6405	Thyroid	31	5.47285e-16	31	-0.467	0.467	-0.436871	0.167751	1	0
intron_19_54361209_54364295	ENSG00000167613.15	0.6405	31	1	0.6405	Liver	0.6405	Thyroid	31	5.47285e-16	31	-0.467	0.467	-0.436871	0.167751	1	0
intron_19_54361209_54364295	ENSG00000167613.15	0.6405	31	1	0.6405	Liver	0.6405	Thyroid	31	5.47285e-16	31	-0.467	0.467	-0.436871	0.167751	1	0
intron_19_54415678_54419128	ENSG00000167614.13	0.6563	1	1	0.6563	Heart_Atrial_Appendage	0.6563	Heart_Atrial_Appendage	1	1	1	-0.445027	-0.445027	-0.445027	NA	1	0
intron_19_54431191_54435542	ENSG00000167614.13	0.248655	29	3	0.0538294	Breast_Mammary_Tissue	0.949744	Brain_Spinal_cord_cervical_c-1	24.853	7.01555e-16	1.04324	-1.92821	0.47678	-0.365337	0.536084	3	0
intron_19_54435684_54435828	ENSG00000167614.13	0.559596	38	1	0.321663	Stomach	0.5708	Brain_Cerebellum	37.7694	7.80747e-16	37.7694	-0.566874	0.991047	0.523305	0.270824	1	0
intron_19_54435684_54435828	ENSG00000167614.13	0.559596	38	1	0.321663	Stomach	0.5708	Brain_Cerebellum	37.7694	7.80747e-16	37.7694	-0.566874	0.991047	0.523305	0.270824	1	0
intron_19_54435684_54435828	ENSG00000167614.13	0.559596	38	1	0.321663	Stomach	0.5708	Brain_Cerebellum	37.7694	7.80747e-16	37.7694	-0.566874	0.991047	0.523305	0.270824	1	0
intron_19_54435684_54435828	ENSG00000167614.13	0.559596	38	1	0.321663	Stomach	0.5708	Brain_Cerebellum	37.7694	7.80747e-16	37.7694	-0.566874	0.991047	0.523305	0.270824	1	0
intron_19_54435684_54435828	ENSG00000167614.13	0.559596	38	1	0.321663	Stomach	0.5708	Brain_Cerebellum	37.7694	7.80747e-16	37.7694	-0.566874	0.991047	0.523305	0.270824	1	0
intron_19_54435684_54436091	ENSG00000167614.13	0.5708	35	1	0.5708	Brain_Hippocampus	0.5708	Brain_Amygdala	35	6.74597e-16	35	-0.566874	-0.566874	-0.566874	5.38537e-17	1	0
intron_19_54435684_54436091	ENSG00000167614.13	0.5708	35	1	0.5708	Brain_Hippocampus	0.5708	Brain_Amygdala	35	6.74597e-16	35	-0.566874	-0.566874	-0.566874	5.38537e-17	1	0
intron_19_54445179_54448165	ENSG00000226696.5	0.544075	47	3	0.12825	Brain_Anterior_cingulate_cortex_BA24	0.969572	Vagina	36.4045	8.69663e-16	2.08601	-1.52104	1.35513	-1.05257	0.619001	3	0
intron_19_54445179_54448165	ENSG00000226696.5	0.544075	47	3	0.12825	Brain_Anterior_cingulate_cortex_BA24	0.969572	Vagina	36.4045	8.69663e-16	2.08601	-1.52104	1.35513	-1.05257	0.619001	3	0
intron_19_54445179_54448165	ENSG00000226696.5	0.544075	47	3	0.12825	Brain_Anterior_cingulate_cortex_BA24	0.969572	Vagina	36.4045	8.69663e-16	2.08601	-1.52104	1.35513	-1.05257	0.619001	3	0
intron_19_54445179_54448165	ENSG00000226696.5	0.544075	47	3	0.12825	Brain_Anterior_cingulate_cortex_BA24	0.969572	Vagina	36.4045	8.69663e-16	2.08601	-1.52104	1.35513	-1.05257	0.619001	3	0
intron_19_54445179_54448165	ENSG00000226696.5	0.544075	47	3	0.12825	Brain_Anterior_cingulate_cortex_BA24	0.969572	Vagina	36.4045	8.69663e-16	2.08601	-1.52104	1.35513	-1.05257	0.619001	3	0
intron_19_54447260_54448165	ENSG00000226696.5	0.94367	12	2	0.651154	Artery_Coronary	0.9526	Brain_Cerebellar_Hemisphere	9.56699	3.27985e-17	2.43301	-0.0594421	0.45216	0.0935916	0.205133	2	0
intron_19_54449306_54451290	ENSG00000167615.16	0.172114	46	3	0.0153386	Brain_Cerebellum	0.8697	Testis	27.1096	4.58273e-16	6.7707	0.16404	2.42428	1.42331	0.521251	3	0
intron_19_54449306_54451290	ENSG00000167615.16	0.172114	46	3	0.0153386	Brain_Cerebellum	0.8697	Testis	27.1096	4.58273e-16	6.7707	0.16404	2.42428	1.42331	0.521251	3	0
intron_19_54449306_54451290	ENSG00000167615.16	0.172114	46	3	0.0153386	Brain_Cerebellum	0.8697	Testis	27.1096	4.58273e-16	6.7707	0.16404	2.42428	1.42331	0.521251	3	0
intron_19_54449306_54451290	ENSG00000167615.16	0.172114	46	3	0.0153386	Brain_Cerebellum	0.8697	Testis	27.1096	4.58273e-16	6.7707	0.16404	2.42428	1.42331	0.521251	3	0
intron_19_54449306_54451290	ENSG00000167615.16	0.172114	46	3	0.0153386	Brain_Cerebellum	0.8697	Testis	27.1096	4.58273e-16	6.7707	0.16404	2.42428	1.42331	0.521251	3	0
intron_19_54449306_54451290	ENSG00000167615.16	0.172114	46	3	0.0153386	Brain_Cerebellum	0.8697	Testis	27.1096	4.58273e-16	6.7707	0.16404	2.42428	1.42331	0.521251	3	0
intron_19_54449306_54451290	ENSG00000167615.16	0.172114	46	3	0.0153386	Brain_Cerebellum	0.8697	Testis	27.1096	4.58273e-16	6.7707	0.16404	2.42428	1.42331	0.521251	3	0
intron_19_54449306_54452093	ENSG00000167615.16	0.548854	44	1	0.402623	Artery_Coronary	0.8724	Brain_Nucleus_accumbens_basal_ganglia	42.1229	1.78471e-15	42.1229	0.160611	0.836946	0.584521	0.253236	1	0
intron_19_54449306_54452093	ENSG00000167615.16	0.548854	44	1	0.402623	Artery_Coronary	0.8724	Brain_Nucleus_accumbens_basal_ganglia	42.1229	1.78471e-15	42.1229	0.160611	0.836946	0.584521	0.253236	1	0
intron_19_54449306_54452093	ENSG00000167615.16	0.548854	44	1	0.402623	Artery_Coronary	0.8724	Brain_Nucleus_accumbens_basal_ganglia	42.1229	1.78471e-15	42.1229	0.160611	0.836946	0.584521	0.253236	1	0
intron_19_54449306_54452093	ENSG00000167615.16	0.548854	44	1	0.402623	Artery_Coronary	0.8724	Brain_Nucleus_accumbens_basal_ganglia	42.1229	1.78471e-15	42.1229	0.160611	0.836946	0.584521	0.253236	1	0
intron_19_54449306_54452093	ENSG00000167615.16	0.548854	44	1	0.402623	Artery_Coronary	0.8724	Brain_Nucleus_accumbens_basal_ganglia	42.1229	1.78471e-15	42.1229	0.160611	0.836946	0.584521	0.253236	1	0
intron_19_54449306_54452093	ENSG00000167615.16	0.548854	44	1	0.402623	Artery_Coronary	0.8724	Brain_Nucleus_accumbens_basal_ganglia	42.1229	1.78471e-15	42.1229	0.160611	0.836946	0.584521	0.253236	1	0
intron_19_54449306_54452093	ENSG00000167615.16	0.548854	44	1	0.402623	Artery_Coronary	0.8724	Brain_Nucleus_accumbens_basal_ganglia	42.1229	1.78471e-15	42.1229	0.160611	0.836946	0.584521	0.253236	1	0
intron_19_54449310_54451290	ENSG00000167615.16	0.385306	47	2	0.1751	Brain_Cerebellum	0.966143	Small_Intestine_Terminal_Ileum	43.1479	1.00567e-15	2.89567	-1.356	0.688878	-0.0345662	0.383811	2	0
intron_19_54449310_54451290	ENSG00000167615.16	0.385306	47	2	0.1751	Brain_Cerebellum	0.966143	Small_Intestine_Terminal_Ileum	43.1479	1.00567e-15	2.89567	-1.356	0.688878	-0.0345662	0.383811	2	0
intron_19_54449310_54451290	ENSG00000167615.16	0.385306	47	2	0.1751	Brain_Cerebellum	0.966143	Small_Intestine_Terminal_Ileum	43.1479	1.00567e-15	2.89567	-1.356	0.688878	-0.0345662	0.383811	2	0
intron_19_54449310_54451290	ENSG00000167615.16	0.385306	47	2	0.1751	Brain_Cerebellum	0.966143	Small_Intestine_Terminal_Ileum	43.1479	1.00567e-15	2.89567	-1.356	0.688878	-0.0345662	0.383811	2	0
intron_19_54449310_54451290	ENSG00000167615.16	0.385306	47	2	0.1751	Brain_Cerebellum	0.966143	Small_Intestine_Terminal_Ileum	43.1479	1.00567e-15	2.89567	-1.356	0.688878	-0.0345662	0.383811	2	0
intron_19_54449310_54451290	ENSG00000167615.16	0.385306	47	2	0.1751	Brain_Cerebellum	0.966143	Small_Intestine_Terminal_Ileum	43.1479	1.00567e-15	2.89567	-1.356	0.688878	-0.0345662	0.383811	2	0
intron_19_54449310_54451290	ENSG00000167615.16	0.385306	47	2	0.1751	Brain_Cerebellum	0.966143	Small_Intestine_Terminal_Ileum	43.1479	1.00567e-15	2.89567	-1.356	0.688878	-0.0345662	0.383811	2	0
intron_19_54449310_54452093	ENSG00000167615.16	0.502047	28	1	0.4061	Artery_Aorta	0.9526	Spleen	26.852	1.68624e-15	26.852	0.0594421	0.830776	0.653546	0.242273	1	0
intron_19_54449310_54452093	ENSG00000167615.16	0.502047	28	1	0.4061	Artery_Aorta	0.9526	Spleen	26.852	1.68624e-15	26.852	0.0594421	0.830776	0.653546	0.242273	1	0
intron_19_54449310_54452093	ENSG00000167615.16	0.502047	28	1	0.4061	Artery_Aorta	0.9526	Spleen	26.852	1.68624e-15	26.852	0.0594421	0.830776	0.653546	0.242273	1	0
intron_19_54449310_54452093	ENSG00000167615.16	0.502047	28	1	0.4061	Artery_Aorta	0.9526	Spleen	26.852	1.68624e-15	26.852	0.0594421	0.830776	0.653546	0.242273	1	0
intron_19_54449310_54452093	ENSG00000167615.16	0.502047	28	1	0.4061	Artery_Aorta	0.9526	Spleen	26.852	1.68624e-15	26.852	0.0594421	0.830776	0.653546	0.242273	1	0
intron_19_54449744_54451290	ENSG00000167615.16	0.344027	14	2	0.1751	Brain_Amygdala	0.9698	Brain_Frontal_Cortex_BA9	11.6151	1.95719e-18	1.97569	-0.688878	1.356	-0.0582521	0.688077	2	0
intron_19_54451382_54452093	ENSG00000167615.16	0.635799	49	1	0.400075	Brain_Amygdala	0.713825	Artery_Tibial	47.9112	1.20826e-15	47.9112	-0.841488	-0.366724	-0.469149	0.136517	1	0
intron_19_54451382_54452093	ENSG00000167615.16	0.635799	49	1	0.400075	Brain_Amygdala	0.713825	Artery_Tibial	47.9112	1.20826e-15	47.9112	-0.841488	-0.366724	-0.469149	0.136517	1	0
intron_19_54451382_54452093	ENSG00000167615.16	0.635799	49	1	0.400075	Brain_Amygdala	0.713825	Artery_Tibial	47.9112	1.20826e-15	47.9112	-0.841488	-0.366724	-0.469149	0.136517	1	0
intron_19_54451382_54452093	ENSG00000167615.16	0.635799	49	1	0.400075	Brain_Amygdala	0.713825	Artery_Tibial	47.9112	1.20826e-15	47.9112	-0.841488	-0.366724	-0.469149	0.136517	1	0
intron_19_54451382_54452093	ENSG00000167615.16	0.635799	49	1	0.400075	Brain_Amygdala	0.713825	Artery_Tibial	47.9112	1.20826e-15	47.9112	-0.841488	-0.366724	-0.469149	0.136517	1	0
intron_19_54451382_54452093	ENSG00000167615.16	0.635799	49	1	0.400075	Brain_Amygdala	0.713825	Artery_Tibial	47.9112	1.20826e-15	47.9112	-0.841488	-0.366724	-0.469149	0.136517	1	0
intron_19_54451382_54452093	ENSG00000167615.16	0.635799	49	1	0.400075	Brain_Amygdala	0.713825	Artery_Tibial	47.9112	1.20826e-15	47.9112	-0.841488	-0.366724	-0.469149	0.136517	1	0
intron_19_54452752_54453546	ENSG00000167615.16	0.574032	32	2	0.288891	Spleen	0.991071	Stomach	18.5944	5.78842e-16	13.4056	-1.06056	0.902893	-0.146254	0.679827	2	0
intron_19_54452752_54453546	ENSG00000167615.16	0.574032	32	2	0.288891	Spleen	0.991071	Stomach	18.5944	5.78842e-16	13.4056	-1.06056	0.902893	-0.146254	0.679827	2	0
intron_19_54452752_54453546	ENSG00000167615.16	0.574032	32	2	0.288891	Spleen	0.991071	Stomach	18.5944	5.78842e-16	13.4056	-1.06056	0.902893	-0.146254	0.679827	2	0
intron_19_54452752_54453546	ENSG00000167615.16	0.574032	32	2	0.288891	Spleen	0.991071	Stomach	18.5944	5.78842e-16	13.4056	-1.06056	0.902893	-0.146254	0.679827	2	0
intron_19_54452752_54453546	ENSG00000167615.16	0.574032	32	2	0.288891	Spleen	0.991071	Stomach	18.5944	5.78842e-16	13.4056	-1.06056	0.902893	-0.146254	0.679827	2	0
intron_19_54452752_54454430	ENSG00000167615.16	0.366582	9	1	0.366582	Artery_Tibial	0.366582	Artery_Aorta	9	1.29066e-32	9	-0.902893	0.902893	0.70225	0.601929	1	0
intron_19_54453656_54454430	ENSG00000167615.16	0.709	6	1	0.709	Esophagus_Gastroesophageal_Junction	0.709	Brain_Spinal_cord_cervical_c-1	6	1.68204e-17	6	0.373199	0.373199	0.373199	4.96507e-17	1	0
intron_19_54453656_54454430	ENSG00000167615.16	0.709	6	1	0.709	Esophagus_Gastroesophageal_Junction	0.709	Brain_Spinal_cord_cervical_c-1	6	1.68204e-17	6	0.373199	0.373199	0.373199	4.96507e-17	1	0
intron_19_54465547_54471545	ENSG00000167617.2	0.339303	13	4	0.1288	Spleen	0.8061	Cells_Cultured_fibroblasts	9.81781	6.89784e-18	0.922314	-1.51885	1.02938	0.101267	0.638423	4	0
intron_19_54466679_54471545	ENSG00000167617.2	0.8061	4	1	0.8061	Breast_Mammary_Tissue	0.8061	Adipose_Subcutaneous	4	2.50092e-17	4	-0.24546	-0.24546	-0.24546	3.92523e-17	1	0
intron_19_54573435_54573831	ENSG00000239998.5	0.279393	1	1	0.279393	Whole_Blood	0.279393	Whole_Blood	1	1	1	1.08168	1.08168	1.08168	NA	1	0
intron_19_54573912_54574076	ENSG00000104972.15	0.106811	13	2	0.09106	Adipose_Subcutaneous	0.1154	Spleen	11.1013	2.06705e-20	1.89705	1.57438	1.68983	1.67453	0.0379216	2	0
intron_19_54573912_54574076	ENSG00000239998.5	0.106811	13	2	0.09106	Adipose_Subcutaneous	0.1154	Spleen	11.1013	2.06705e-20	1.89705	1.57438	1.68983	1.67453	0.0379216	2	0
intron_19_54573912_54574076	ENSG00000239998.5	0.106811	13	2	0.09106	Adipose_Subcutaneous	0.1154	Spleen	11.1013	2.06705e-20	1.89705	1.57438	1.68983	1.67453	0.0379216	2	0
intron_19_54573912_54574076	ENSG00000104972.15	0.106811	13	2	0.09106	Adipose_Subcutaneous	0.1154	Spleen	11.1013	2.06705e-20	1.89705	1.57438	1.68983	1.67453	0.0379216	2	0
intron_19_54573912_54574076	ENSG00000239998.5	0.106811	13	2	0.09106	Adipose_Subcutaneous	0.1154	Spleen	11.1013	2.06705e-20	1.89705	1.57438	1.68983	1.67453	0.0379216	2	0
intron_19_54573912_54574731	ENSG00000239998.5	0.597925	1	1	0.597925	Whole_Blood	0.597925	Whole_Blood	1	1	1	0.527387	0.527387	0.527387	NA	1	0
intron_19_54574582_54574731	ENSG00000239998.5	0.352512	3	2	0.1624	Lung	0.6955	Whole_Blood	2.00069	1.60677e-16	0.999311	-0.391402	1.39705	0.800896	1.03256	2	0
intron_19_54574582_54574731	ENSG00000104972.15	0.352512	3	2	0.1624	Lung	0.6955	Whole_Blood	2.00069	1.60677e-16	0.999311	-0.391402	1.39705	0.800896	1.03256	2	0
intron_19_54574582_54574731	ENSG00000239998.5	0.352512	3	2	0.1624	Lung	0.6955	Whole_Blood	2.00069	1.60677e-16	0.999311	-0.391402	1.39705	0.800896	1.03256	2	0
intron_19_54575033_54575256	ENSG00000239998.5	0.373982	9	2	0.1624	Adipose_Subcutaneous	0.466438	Whole_Blood	8.21631	5.34775e-17	0.783694	-1.39705	-0.728286	-1.32274	0.22292	2	0
intron_19_54575033_54575256	ENSG00000104974.11	0.373982	9	2	0.1624	Adipose_Subcutaneous	0.466438	Whole_Blood	8.21631	5.34775e-17	0.783694	-1.39705	-0.728286	-1.32274	0.22292	2	0
intron_19_54575033_54575256	ENSG00000239998.5	0.373982	9	2	0.1624	Adipose_Subcutaneous	0.466438	Whole_Blood	8.21631	5.34775e-17	0.783694	-1.39705	-0.728286	-1.32274	0.22292	2	0
intron_19_54575033_54575256	ENSG00000239998.5	0.373982	9	2	0.1624	Adipose_Subcutaneous	0.466438	Whole_Blood	8.21631	5.34775e-17	0.783694	-1.39705	-0.728286	-1.32274	0.22292	2	0
intron_19_54575033_54575256	ENSG00000170858.10	0.373982	9	2	0.1624	Adipose_Subcutaneous	0.466438	Whole_Blood	8.21631	5.34775e-17	0.783694	-1.39705	-0.728286	-1.32274	0.22292	2	0
intron_19_54575033_54575256	ENSG00000239998.5	0.373982	9	2	0.1624	Adipose_Subcutaneous	0.466438	Whole_Blood	8.21631	5.34775e-17	0.783694	-1.39705	-0.728286	-1.32274	0.22292	2	0
intron_19_54575033_54575256	ENSG00000104974.11	0.373982	9	2	0.1624	Adipose_Subcutaneous	0.466438	Whole_Blood	8.21631	5.34775e-17	0.783694	-1.39705	-0.728286	-1.32274	0.22292	2	0
intron_19_54575033_54575283	ENSG00000104974.11	0.4737	1	1	0.4737	Whole_Blood	0.4737	Whole_Blood	1	1	1	-0.716472	-0.716472	-0.716472	NA	1	0
intron_19_54575033_54575283	ENSG00000170858.10	0.4737	1	1	0.4737	Whole_Blood	0.4737	Whole_Blood	1	1	1	-0.716472	-0.716472	-0.716472	NA	1	0
intron_19_54575033_54575283	ENSG00000239998.5	0.4737	1	1	0.4737	Whole_Blood	0.4737	Whole_Blood	1	1	1	-0.716472	-0.716472	-0.716472	NA	1	0
intron_19_54575552_54575807	ENSG00000104974.11	0.7184	1	1	0.7184	Whole_Blood	0.7184	Whole_Blood	1	1	1	0.360598	0.360598	0.360598	NA	1	0
intron_19_54575552_54575807	ENSG00000170858.10	0.7184	1	1	0.7184	Whole_Blood	0.7184	Whole_Blood	1	1	1	0.360598	0.360598	0.360598	NA	1	0
intron_19_54575552_54575807	ENSG00000239998.5	0.7184	1	1	0.7184	Whole_Blood	0.7184	Whole_Blood	1	1	1	0.360598	0.360598	0.360598	NA	1	0
intron_19_54575552_54575842	ENSG00000239998.5	0.6668	2	1	0.6668	Spleen	0.6668	Spleen	2	6.12164e-17	2	-0.430544	-0.430544	-0.430544	0	1	0
intron_19_54575552_54575842	ENSG00000104974.11	0.6668	2	1	0.6668	Spleen	0.6668	Spleen	2	6.12164e-17	2	-0.430544	-0.430544	-0.430544	0	1	0
intron_19_54575552_54575842	ENSG00000170858.10	0.6668	2	1	0.6668	Spleen	0.6668	Spleen	2	6.12164e-17	2	-0.430544	-0.430544	-0.430544	0	1	0
intron_19_54576109_54577465	ENSG00000104974.11	0.386029	6	1	0.2024	Adipose_Visceral_Omentum	0.56972	Adipose_Subcutaneous	5.8386	2.88763e-17	5.8386	-1.27474	-0.568464	-0.85798	0.3256	1	0
intron_19_54576109_54577465	ENSG00000104974.11	0.386029	6	1	0.2024	Adipose_Visceral_Omentum	0.56972	Adipose_Subcutaneous	5.8386	2.88763e-17	5.8386	-1.27474	-0.568464	-0.85798	0.3256	1	0
intron_19_54576109_54577465	ENSG00000239998.5	0.386029	6	1	0.2024	Adipose_Visceral_Omentum	0.56972	Adipose_Subcutaneous	5.8386	2.88763e-17	5.8386	-1.27474	-0.568464	-0.85798	0.3256	1	0
intron_19_54576109_54577465	ENSG00000239998.5	0.386029	6	1	0.2024	Adipose_Visceral_Omentum	0.56972	Adipose_Subcutaneous	5.8386	2.88763e-17	5.8386	-1.27474	-0.568464	-0.85798	0.3256	1	0
intron_19_54576109_54577465	ENSG00000239998.5	0.386029	6	1	0.2024	Adipose_Visceral_Omentum	0.56972	Adipose_Subcutaneous	5.8386	2.88763e-17	5.8386	-1.27474	-0.568464	-0.85798	0.3256	1	0
intron_19_54576109_54577465	ENSG00000104974.11	0.386029	6	1	0.2024	Adipose_Visceral_Omentum	0.56972	Adipose_Subcutaneous	5.8386	2.88763e-17	5.8386	-1.27474	-0.568464	-0.85798	0.3256	1	0
intron_19_54576109_54587010	ENSG00000104974.11	0.2024	1	1	0.2024	Whole_Blood	0.2024	Whole_Blood	1	1	1	1.27474	1.27474	1.27474	NA	1	0
intron_19_54576109_54587010	ENSG00000239998.5	0.2024	1	1	0.2024	Whole_Blood	0.2024	Whole_Blood	1	1	1	1.27474	1.27474	1.27474	NA	1	0
intron_19_54576109_54587201	ENSG00000104974.11	0.104761	31	2	0.136	Breast_Mammary_Tissue	0.6668	Brain_Hypothalamus	25.8023	8.64798e-16	4.62033	-0.552071	1.49085	0.607171	0.817043	2	0
intron_19_54576109_54587201	ENSG00000104974.11	0.104761	31	2	0.136	Breast_Mammary_Tissue	0.6668	Brain_Hypothalamus	25.8023	8.64798e-16	4.62033	-0.552071	1.49085	0.607171	0.817043	2	0
intron_19_54576109_54587201	ENSG00000104974.11	0.104761	31	2	0.136	Breast_Mammary_Tissue	0.6668	Brain_Hypothalamus	25.8023	8.64798e-16	4.62033	-0.552071	1.49085	0.607171	0.817043	2	0
intron_19_54576109_54587201	ENSG00000239998.5	0.104761	31	2	0.136	Breast_Mammary_Tissue	0.6668	Brain_Hypothalamus	25.8023	8.64798e-16	4.62033	-0.552071	1.49085	0.607171	0.817043	2	0
intron_19_54576109_54587201	ENSG00000104974.11	0.104761	31	2	0.136	Breast_Mammary_Tissue	0.6668	Brain_Hypothalamus	25.8023	8.64798e-16	4.62033	-0.552071	1.49085	0.607171	0.817043	2	0
intron_19_54576109_54587201	ENSG00000239998.5	0.104761	31	2	0.136	Breast_Mammary_Tissue	0.6668	Brain_Hypothalamus	25.8023	8.64798e-16	4.62033	-0.552071	1.49085	0.607171	0.817043	2	0
intron_19_54576109_54587201	ENSG00000239998.5	0.104761	31	2	0.136	Breast_Mammary_Tissue	0.6668	Brain_Hypothalamus	25.8023	8.64798e-16	4.62033	-0.552071	1.49085	0.607171	0.817043	2	0
intron_19_54576109_54587201	ENSG00000239998.5	0.104761	31	2	0.136	Breast_Mammary_Tissue	0.6668	Brain_Hypothalamus	25.8023	8.64798e-16	4.62033	-0.552071	1.49085	0.607171	0.817043	2	0
intron_19_54576109_54587201	ENSG00000239998.5	0.104761	31	2	0.136	Breast_Mammary_Tissue	0.6668	Brain_Hypothalamus	25.8023	8.64798e-16	4.62033	-0.552071	1.49085	0.607171	0.817043	2	0
intron_19_54576109_54587201	ENSG00000239998.5	0.104761	31	2	0.136	Breast_Mammary_Tissue	0.6668	Brain_Hypothalamus	25.8023	8.64798e-16	4.62033	-0.552071	1.49085	0.607171	0.817043	2	0
intron_19_54576109_54587201	ENSG00000239998.5	0.104761	31	2	0.136	Breast_Mammary_Tissue	0.6668	Brain_Hypothalamus	25.8023	8.64798e-16	4.62033	-0.552071	1.49085	0.607171	0.817043	2	0
intron_19_54576109_54587201	ENSG00000104974.11	0.104761	31	2	0.136	Breast_Mammary_Tissue	0.6668	Brain_Hypothalamus	25.8023	8.64798e-16	4.62033	-0.552071	1.49085	0.607171	0.817043	2	0
intron_19_54576109_54599236	ENSG00000104974.11	0.7184	1	1	0.7184	Whole_Blood	0.7184	Whole_Blood	1	1	1	-0.360598	-0.360598	-0.360598	NA	1	0
intron_19_54576109_54599236	ENSG00000239998.5	0.7184	1	1	0.7184	Whole_Blood	0.7184	Whole_Blood	1	1	1	-0.360598	-0.360598	-0.360598	NA	1	0
intron_19_54577723_54587201	ENSG00000239998.5	0.126325	7	2	0.2024	Adipose_Visceral_Omentum	0.717845	Brain_Substantia_nigra	6.72761	8.7821e-18	0.272392	-1.27474	-0.36134	-0.873367	0.389037	2	0
intron_19_54577723_54587201	ENSG00000239998.5	0.126325	7	2	0.2024	Adipose_Visceral_Omentum	0.717845	Brain_Substantia_nigra	6.72761	8.7821e-18	0.272392	-1.27474	-0.36134	-0.873367	0.389037	2	0
intron_19_54577723_54587201	ENSG00000104974.11	0.126325	7	2	0.2024	Adipose_Visceral_Omentum	0.717845	Brain_Substantia_nigra	6.72761	8.7821e-18	0.272392	-1.27474	-0.36134	-0.873367	0.389037	2	0
intron_19_54577723_54587201	ENSG00000104974.11	0.126325	7	2	0.2024	Adipose_Visceral_Omentum	0.717845	Brain_Substantia_nigra	6.72761	8.7821e-18	0.272392	-1.27474	-0.36134	-0.873367	0.389037	2	0
intron_19_54577723_54587201	ENSG00000104974.11	0.126325	7	2	0.2024	Adipose_Visceral_Omentum	0.717845	Brain_Substantia_nigra	6.72761	8.7821e-18	0.272392	-1.27474	-0.36134	-0.873367	0.389037	2	0
intron_19_54577723_54587201	ENSG00000239998.5	0.126325	7	2	0.2024	Adipose_Visceral_Omentum	0.717845	Brain_Substantia_nigra	6.72761	8.7821e-18	0.272392	-1.27474	-0.36134	-0.873367	0.389037	2	0
intron_19_54595402_54595639	ENSG00000104974.11	0.4167	2	1	0.4167	Spleen	0.4167	Spleen	2	3.3547e-17	2	0.81216	0.81216	0.81216	0	1	0
intron_19_54595402_54595779	ENSG00000104974.11	0.4167	1	1	0.4167	Whole_Blood	0.4167	Whole_Blood	1	1	1	-0.81216	-0.81216	-0.81216	NA	1	0
intron_19_54596491_54599236	ENSG00000239998.5	0.0363876	4	2	0.1501	Spleen	0.4702	Adipose_Subcutaneous	3.53209	2.07552e-17	0.467906	-1.43918	0.722154	-0.73903	1.01967	2	0
intron_19_54596491_54599236	ENSG00000104974.11	0.0363876	4	2	0.1501	Spleen	0.4702	Adipose_Subcutaneous	3.53209	2.07552e-17	0.467906	-1.43918	0.722154	-0.73903	1.01967	2	0
intron_19_54596491_54599236	ENSG00000239998.5	0.0363876	4	2	0.1501	Spleen	0.4702	Adipose_Subcutaneous	3.53209	2.07552e-17	0.467906	-1.43918	0.722154	-0.73903	1.01967	2	0
intron_19_54596491_54599236	ENSG00000239998.5	0.0363876	4	2	0.1501	Spleen	0.4702	Adipose_Subcutaneous	3.53209	2.07552e-17	0.467906	-1.43918	0.722154	-0.73903	1.01967	2	0
intron_19_54596491_54599236	ENSG00000104974.11	0.0363876	4	2	0.1501	Spleen	0.4702	Adipose_Subcutaneous	3.53209	2.07552e-17	0.467906	-1.43918	0.722154	-0.73903	1.01967	2	0
intron_19_54596491_54599236	ENSG00000104974.11	0.0363876	4	2	0.1501	Spleen	0.4702	Adipose_Subcutaneous	3.53209	2.07552e-17	0.467906	-1.43918	0.722154	-0.73903	1.01967	2	0
intron_19_54631306_54631500	ENSG00000239998.5	0.193606	12	2	0.137842	Adipose_Subcutaneous	0.6965	Artery_Coronary	11.4611	3.98229e-17	0.53876	-1.48387	-0.390049	-1.27112	0.32938	2	0
intron_19_54631306_54631500	ENSG00000239998.5	0.193606	12	2	0.137842	Adipose_Subcutaneous	0.6965	Artery_Coronary	11.4611	3.98229e-17	0.53876	-1.48387	-0.390049	-1.27112	0.32938	2	0
intron_19_54631306_54631500	ENSG00000104972.15	0.193606	12	2	0.137842	Adipose_Subcutaneous	0.6965	Artery_Coronary	11.4611	3.98229e-17	0.53876	-1.48387	-0.390049	-1.27112	0.32938	2	0
intron_19_54631306_54631500	ENSG00000239998.5	0.193606	12	2	0.137842	Adipose_Subcutaneous	0.6965	Artery_Coronary	11.4611	3.98229e-17	0.53876	-1.48387	-0.390049	-1.27112	0.32938	2	0
intron_19_54631306_54631500	ENSG00000104972.15	0.193606	12	2	0.137842	Adipose_Subcutaneous	0.6965	Artery_Coronary	11.4611	3.98229e-17	0.53876	-1.48387	-0.390049	-1.27112	0.32938	2	0
intron_19_54631306_54631500	ENSG00000104972.15	0.193606	12	2	0.137842	Adipose_Subcutaneous	0.6965	Artery_Coronary	11.4611	3.98229e-17	0.53876	-1.48387	-0.390049	-1.27112	0.32938	2	0
intron_19_54632045_54632464	ENSG00000104972.15	0.687469	1	1	0.687469	Whole_Blood	0.687469	Whole_Blood	1	1	1	-0.402293	-0.402293	-0.402293	NA	1	0
intron_19_54632237_54632464	ENSG00000104972.15	0.673731	1	1	0.673731	Whole_Blood	0.673731	Whole_Blood	1	1	1	0.421033	0.421033	0.421033	NA	1	0
intron_19_54633318_54633638	ENSG00000170858.10	0.722644	17	3	0.1215	Colon_Transverse	0.787315	Whole_Blood	8.47316	2.88889e-18	0.999195	-1.54851	0.509788	-0.344323	0.756555	3	0
intron_19_54633318_54633638	ENSG00000104972.15	0.722644	17	3	0.1215	Colon_Transverse	0.787315	Whole_Blood	8.47316	2.88889e-18	0.999195	-1.54851	0.509788	-0.344323	0.756555	3	0
intron_19_54633318_54633638	ENSG00000170858.10	0.722644	17	3	0.1215	Colon_Transverse	0.787315	Whole_Blood	8.47316	2.88889e-18	0.999195	-1.54851	0.509788	-0.344323	0.756555	3	0
intron_19_54633318_54633638	ENSG00000170858.10	0.722644	17	3	0.1215	Colon_Transverse	0.787315	Whole_Blood	8.47316	2.88889e-18	0.999195	-1.54851	0.509788	-0.344323	0.756555	3	0
intron_19_54633318_54633638	ENSG00000104972.15	0.722644	17	3	0.1215	Colon_Transverse	0.787315	Whole_Blood	8.47316	2.88889e-18	0.999195	-1.54851	0.509788	-0.344323	0.756555	3	0
intron_19_54633318_54633638	ENSG00000104972.15	0.722644	17	3	0.1215	Colon_Transverse	0.787315	Whole_Blood	8.47316	2.88889e-18	0.999195	-1.54851	0.509788	-0.344323	0.756555	3	0
intron_19_54633318_54712897	ENSG00000170858.10	0.692709	2	2	0.709228	Spleen	0.718501	Whole_Blood	1.63377	0.366235	0.366235	-0.360463	0.372893	0.0062152	0.518561	2	0
intron_19_54633318_54712897	ENSG00000104972.15	0.692709	2	2	0.709228	Spleen	0.718501	Whole_Blood	1.63377	0.366235	0.366235	-0.360463	0.372893	0.0062152	0.518561	2	0
intron_19_54633688_54633971	ENSG00000104972.15	0.37296	15	2	0.1284	Minor_Salivary_Gland	0.775381	Cells_EBV-transformed_lymphocytes	11.8673	3.43466e-18	3.02024	-1.52044	1.52044	-0.221368	1.28648	2	0
intron_19_54633688_54633971	ENSG00000170858.10	0.37296	15	2	0.1284	Minor_Salivary_Gland	0.775381	Cells_EBV-transformed_lymphocytes	11.8673	3.43466e-18	3.02024	-1.52044	1.52044	-0.221368	1.28648	2	0
intron_19_54633688_54633971	ENSG00000104972.15	0.37296	15	2	0.1284	Minor_Salivary_Gland	0.775381	Cells_EBV-transformed_lymphocytes	11.8673	3.43466e-18	3.02024	-1.52044	1.52044	-0.221368	1.28648	2	0
intron_19_54633688_54633974	ENSG00000104972.15	0.343709	15	2	0.0958202	Adipose_Visceral_Omentum	0.3951	Artery_Aorta	13.2518	1.75036e-17	1.57677	0.850405	1.66546	1.36284	0.233357	2	0
intron_19_54633688_54633974	ENSG00000104972.15	0.343709	15	2	0.0958202	Adipose_Visceral_Omentum	0.3951	Artery_Aorta	13.2518	1.75036e-17	1.57677	0.850405	1.66546	1.36284	0.233357	2	0
intron_19_54633688_54633974	ENSG00000170858.10	0.343709	15	2	0.0958202	Adipose_Visceral_Omentum	0.3951	Artery_Aorta	13.2518	1.75036e-17	1.57677	0.850405	1.66546	1.36284	0.233357	2	0
intron_19_54633688_54633974	ENSG00000170858.10	0.343709	15	2	0.0958202	Adipose_Visceral_Omentum	0.3951	Artery_Aorta	13.2518	1.75036e-17	1.57677	0.850405	1.66546	1.36284	0.233357	2	0
intron_19_54633688_54633974	ENSG00000104972.15	0.343709	15	2	0.0958202	Adipose_Visceral_Omentum	0.3951	Artery_Aorta	13.2518	1.75036e-17	1.57677	0.850405	1.66546	1.36284	0.233357	2	0
intron_19_54633688_54633974	ENSG00000104972.15	0.343709	15	2	0.0958202	Adipose_Visceral_Omentum	0.3951	Artery_Aorta	13.2518	1.75036e-17	1.57677	0.850405	1.66546	1.36284	0.233357	2	0
intron_19_54635179_54635259	ENSG00000104972.15	0.572964	2	1	0.5221	Adipose_Visceral_Omentum	0.627889	Adipose_Subcutaneous	1.99089	0.00911343	1.99089	0.4847	0.640112	0.562406	0.109892	1	0
intron_19_54635179_54635259	ENSG00000104972.15	0.572964	2	1	0.5221	Adipose_Visceral_Omentum	0.627889	Adipose_Subcutaneous	1.99089	0.00911343	1.99089	0.4847	0.640112	0.562406	0.109892	1	0
intron_19_54636538_54667680	ENSG00000104972.15	0.8607	1	1	0.8607	Adipose_Subcutaneous	0.8607	Adipose_Subcutaneous	1	1	1	0.175483	0.175483	0.175483	NA	1	0
intron_19_54636652_54636732	ENSG00000104972.15	0.8607	1	1	0.8607	Adipose_Subcutaneous	0.8607	Adipose_Subcutaneous	1	1	1	-0.175483	-0.175483	-0.175483	NA	1	0
intron_19_54663067_54663532	ENSG00000186818.12	0.415478	10	3	0.1281	Adipose_Subcutaneous	0.896735	Lung	8.19478	3.83567e-17	0.550711	-1.52164	-0.129788	-1.29808	0.488681	3	0
intron_19_54663067_54663532	ENSG00000186818.12	0.415478	10	3	0.1281	Adipose_Subcutaneous	0.896735	Lung	8.19478	3.83567e-17	0.550711	-1.52164	-0.129788	-1.29808	0.488681	3	0
intron_19_54663067_54663532	ENSG00000186818.12	0.415478	10	3	0.1281	Adipose_Subcutaneous	0.896735	Lung	8.19478	3.83567e-17	0.550711	-1.52164	-0.129788	-1.29808	0.488681	3	0
intron_19_54663067_54663532	ENSG00000104972.15	0.415478	10	3	0.1281	Adipose_Subcutaneous	0.896735	Lung	8.19478	3.83567e-17	0.550711	-1.52164	-0.129788	-1.29808	0.488681	3	0
intron_19_54663567_54663754	ENSG00000104972.15	0.268997	8	2	0.1281	Adrenal_Gland	0.464841	Lung	7.56868	4.24907e-18	0.431316	-1.52164	-0.730899	-1.42279	0.279568	2	0
intron_19_54663567_54663754	ENSG00000186818.12	0.268997	8	2	0.1281	Adrenal_Gland	0.464841	Lung	7.56868	4.24907e-18	0.431316	-1.52164	-0.730899	-1.42279	0.279568	2	0
intron_19_54664849_54665130	ENSG00000186818.12	0.4469	5	1	0.4469	Brain_Amygdala	0.4469	Spleen	5	3.89277e-68	5	-0.760593	0.760593	-0.152119	0.833188	1	0
intron_19_54666436_54666694	ENSG00000186818.12	0.899068	25	2	0.63006	Brain_Nucleus_accumbens_basal_ganglia	0.8951	Artery_Aorta	22.426	2.28134e-18	1.96674	0.131854	0.481643	0.423322	0.0956979	2	0
intron_19_54666436_54666694	ENSG00000186818.12	0.899068	25	2	0.63006	Brain_Nucleus_accumbens_basal_ganglia	0.8951	Artery_Aorta	22.426	2.28134e-18	1.96674	0.131854	0.481643	0.423322	0.0956979	2	0
intron_19_54666436_54666694	ENSG00000186818.12	0.899068	25	2	0.63006	Brain_Nucleus_accumbens_basal_ganglia	0.8951	Artery_Aorta	22.426	2.28134e-18	1.96674	0.131854	0.481643	0.423322	0.0956979	2	0
intron_19_54666436_54666697	ENSG00000186818.12	0.544186	30	2	0.318	Brain_Anterior_cingulate_cortex_BA24	0.6892	Adipose_Visceral_Omentum	28.2574	4.33965e-16	1.00021	-0.479617	0.998576	-0.400077	0.266914	2	0
intron_19_54666436_54666697	ENSG00000186818.12	0.544186	30	2	0.318	Brain_Anterior_cingulate_cortex_BA24	0.6892	Adipose_Visceral_Omentum	28.2574	4.33965e-16	1.00021	-0.479617	0.998576	-0.400077	0.266914	2	0
intron_19_54666436_54666697	ENSG00000186818.12	0.544186	30	2	0.318	Brain_Anterior_cingulate_cortex_BA24	0.6892	Adipose_Visceral_Omentum	28.2574	4.33965e-16	1.00021	-0.479617	0.998576	-0.400077	0.266914	2	0
intron_19_54666436_54666697	ENSG00000186818.12	0.544186	30	2	0.318	Brain_Anterior_cingulate_cortex_BA24	0.6892	Adipose_Visceral_Omentum	28.2574	4.33965e-16	1.00021	-0.479617	0.998576	-0.400077	0.266914	2	0
intron_19_54666436_54666697	ENSG00000186818.12	0.544186	30	2	0.318	Brain_Anterior_cingulate_cortex_BA24	0.6892	Adipose_Visceral_Omentum	28.2574	4.33965e-16	1.00021	-0.479617	0.998576	-0.400077	0.266914	2	0
intron_19_54666436_54666697	ENSG00000186818.12	0.544186	30	2	0.318	Brain_Anterior_cingulate_cortex_BA24	0.6892	Adipose_Visceral_Omentum	28.2574	4.33965e-16	1.00021	-0.479617	0.998576	-0.400077	0.266914	2	0
intron_19_54666436_54666697	ENSG00000186818.12	0.544186	30	2	0.318	Brain_Anterior_cingulate_cortex_BA24	0.6892	Adipose_Visceral_Omentum	28.2574	4.33965e-16	1.00021	-0.479617	0.998576	-0.400077	0.266914	2	0
intron_19_54666749_54667635	ENSG00000186818.12	0.407988	6	1	0.318	Esophagus_Muscularis	0.4685	Thyroid	5.81494	2.0377e-17	5.81494	0.724922	0.998576	0.81614	0.141315	1	0
intron_19_54666749_54667638	ENSG00000186818.12	0.427787	14	2	0.2973	Brain_Amygdala	0.47225	Nerve_Tibial	7.11289	2.47916e-19	6.69001	-1.04224	1.04224	0.475565	0.834389	2	0
intron_19_54666749_54667638	ENSG00000186818.12	0.427787	14	2	0.2973	Brain_Amygdala	0.47225	Nerve_Tibial	7.11289	2.47916e-19	6.69001	-1.04224	1.04224	0.475565	0.834389	2	0
intron_19_54666749_54667638	ENSG00000186818.12	0.427787	14	2	0.2973	Brain_Amygdala	0.47225	Nerve_Tibial	7.11289	2.47916e-19	6.69001	-1.04224	1.04224	0.475565	0.834389	2	0
intron_19_54667449_54667638	ENSG00000186818.12	0.654287	3	2	0.3833	Brain_Spinal_cord_cervical_c-1	0.9208	Lung	2.27959	1.21887e-16	0.72041	-0.871832	-0.0994255	-0.614363	0.445949	2	0
intron_19_54667793_54667873	ENSG00000186818.12	0.204812	18	4	0.17159	Artery_Tibial	0.48051	Colon_Transverse	8.0217	2.27385e-17	0.277796	-1.36711	1.31562	0.227354	1.16011	4	0
intron_19_54667793_54667873	ENSG00000186818.12	0.204812	18	4	0.17159	Artery_Tibial	0.48051	Colon_Transverse	8.0217	2.27385e-17	0.277796	-1.36711	1.31562	0.227354	1.16011	4	0
intron_19_54747385_54751649	ENSG00000221957.8	0.0226941	1	1	0.0226941	Whole_Blood	0.0226941	Whole_Blood	1	1	1	2.27855	2.27855	2.27855	NA	1	0
intron_19_54747385_54751649	ENSG00000167633.18	0.0226941	1	1	0.0226941	Whole_Blood	0.0226941	Whole_Blood	1	1	1	2.27855	2.27855	2.27855	NA	1	0
intron_19_54747385_54751649	ENSG00000125498.19	0.0226941	1	1	0.0226941	Whole_Blood	0.0226941	Whole_Blood	1	1	1	2.27855	2.27855	2.27855	NA	1	0
intron_19_54747385_54751649	ENSG00000243772.7	0.0226941	1	1	0.0226941	Whole_Blood	0.0226941	Whole_Blood	1	1	1	2.27855	2.27855	2.27855	NA	1	0
intron_19_54778662_54782922	ENSG00000125498.19	0.398491	3	3	0.121232	Whole_Blood	0.8348	Spleen	1.91303	0.218433	0.218433	-0.253307	1.54962	0.501622	0.936514	3	0
intron_19_54778662_54782922	ENSG00000221957.8	0.398491	3	3	0.121232	Whole_Blood	0.8348	Spleen	1.91303	0.218433	0.218433	-0.253307	1.54962	0.501622	0.936514	3	0
intron_19_54778662_54782922	ENSG00000243772.7	0.398491	3	3	0.121232	Whole_Blood	0.8348	Spleen	1.91303	0.218433	0.218433	-0.253307	1.54962	0.501622	0.936514	3	0
intron_19_54778662_54782922	ENSG00000167633.18	0.398491	3	3	0.121232	Whole_Blood	0.8348	Spleen	1.91303	0.218433	0.218433	-0.253307	1.54962	0.501622	0.936514	3	0
intron_19_54783023_54783486	ENSG00000125498.19	0.197763	2	2	0.114035	Whole_Blood	0.124564	Spleen	1.49885	0.501152	0.501152	1.5359	1.58031	1.5581	0.0314088	2	0
intron_19_54783023_54783486	ENSG00000221957.8	0.197763	2	2	0.114035	Whole_Blood	0.124564	Spleen	1.49885	0.501152	0.501152	1.5359	1.58031	1.5581	0.0314088	2	0
intron_19_54806244_54808833	ENSG00000189013.14	0.659326	2	1	0.659326	Spleen	0.659326	Whole_Blood	2	3.3547e-17	2	0.440844	0.440844	0.440844	7.85046e-17	1	0
intron_19_54806244_54813125	ENSG00000189013.14	0.268474	2	2	0.154636	Spleen	0.659326	Whole_Blood	1.6998	0.300203	0.300203	-1.42335	-0.440844	-0.932095	0.694734	2	0
intron_19_54813228_54813690	ENSG00000189013.14	0.7665	2	1	0.7665	Spleen	0.7665	Whole_Blood	2	6.12164e-17	2	-0.296956	-0.296956	-0.296956	5.55112e-17	1	0
intron_19_54821858_54825028	ENSG00000125498.19	0.533038	1	1	0.533038	Whole_Blood	0.533038	Whole_Blood	1	1	1	0.623375	0.623375	0.623375	NA	1	0
intron_19_54821858_54825028	ENSG00000243772.7	0.533038	1	1	0.533038	Whole_Blood	0.533038	Whole_Blood	1	1	1	0.623375	0.623375	0.623375	NA	1	0
intron_19_54821858_54825028	ENSG00000221957.8	0.533038	1	1	0.533038	Whole_Blood	0.533038	Whole_Blood	1	1	1	0.623375	0.623375	0.623375	NA	1	0
intron_19_54821858_54825028	ENSG00000167633.18	0.533038	1	1	0.533038	Whole_Blood	0.533038	Whole_Blood	1	1	1	0.623375	0.623375	0.623375	NA	1	0
intron_19_54825078_54825282	ENSG00000221957.8	0.0574508	1	1	0.0574508	Whole_Blood	0.0574508	Whole_Blood	1	1	1	1.89987	1.89987	1.89987	NA	1	0
intron_19_54825078_54825282	ENSG00000125498.19	0.0574508	1	1	0.0574508	Whole_Blood	0.0574508	Whole_Blood	1	1	1	1.89987	1.89987	1.89987	NA	1	0
intron_19_54825078_54825282	ENSG00000167633.18	0.0574508	1	1	0.0574508	Whole_Blood	0.0574508	Whole_Blood	1	1	1	1.89987	1.89987	1.89987	NA	1	0
intron_19_54825078_54825282	ENSG00000243772.7	0.0574508	1	1	0.0574508	Whole_Blood	0.0574508	Whole_Blood	1	1	1	1.89987	1.89987	1.89987	NA	1	0
intron_19_54825078_54829361	ENSG00000221957.8	0.559321	3	3	0.158058	Whole_Blood	0.208814	Lung	2.73169	0.130177	0.130177	1.25683	1.41163	1.34052	0.0781614	3	0
intron_19_54825078_54829361	ENSG00000125498.19	0.559321	3	3	0.158058	Whole_Blood	0.208814	Lung	2.73169	0.130177	0.130177	1.25683	1.41163	1.34052	0.0781614	3	0
intron_19_54825078_54829361	ENSG00000243772.7	0.559321	3	3	0.158058	Whole_Blood	0.208814	Lung	2.73169	0.130177	0.130177	1.25683	1.41163	1.34052	0.0781614	3	0
intron_19_54825078_54829361	ENSG00000167633.18	0.559321	3	3	0.158058	Whole_Blood	0.208814	Lung	2.73169	0.130177	0.130177	1.25683	1.41163	1.34052	0.0781614	3	0
intron_19_54842918_54847184	ENSG00000221957.8	0.117919	3	2	0.128485	Spleen	0.1865	Lung	2.00535	1.23443e-16	0.994651	-1.5201	-1.321	-1.38737	0.11495	2	0
intron_19_54842918_54847184	ENSG00000167633.18	0.117919	3	2	0.128485	Spleen	0.1865	Lung	2.00535	1.23443e-16	0.994651	-1.5201	-1.321	-1.38737	0.11495	2	0
intron_19_54842918_54847184	ENSG00000125498.19	0.117919	3	2	0.128485	Spleen	0.1865	Lung	2.00535	1.23443e-16	0.994651	-1.5201	-1.321	-1.38737	0.11495	2	0
intron_19_54842918_54847184	ENSG00000243772.7	0.117919	3	2	0.128485	Spleen	0.1865	Lung	2.00535	1.23443e-16	0.994651	-1.5201	-1.321	-1.38737	0.11495	2	0
intron_19_54847288_54847751	ENSG00000221957.8	0.124239	2	1	0.123915	Whole_Blood	0.124564	Spleen	2	3.3547e-17	2	-1.53855	-1.5359	-1.53722	0.00187537	1	0
intron_19_54847288_54847751	ENSG00000125498.19	0.124239	2	1	0.123915	Whole_Blood	0.124564	Spleen	2	3.3547e-17	2	-1.53855	-1.5359	-1.53722	0.00187537	1	0
intron_19_54874323_54875267	ENSG00000186431.18	0.2174	1	1	0.2174	Whole_Blood	0.2174	Whole_Blood	1	1	1	-1.23347	-1.23347	-1.23347	NA	1	0
intron_19_54874323_54885235	ENSG00000186431.18	0.652973	1	1	0.652973	Whole_Blood	0.652973	Whole_Blood	1	1	1	-0.449636	-0.449636	-0.449636	NA	1	0
intron_19_54875365_54881289	ENSG00000186431.18	0.192855	1	1	0.192855	Whole_Blood	0.192855	Whole_Blood	1	1	1	-1.30218	-1.30218	-1.30218	NA	1	0
intron_19_54875365_54885235	ENSG00000186431.18	0.492953	2	2	0.253	Adipose_Subcutaneous	0.652973	Whole_Blood	1.1075	0.892505	0.892505	0.449636	1.14309	0.796365	0.490348	2	0
intron_19_54875365_54885235	ENSG00000186431.18	0.492953	2	2	0.253	Adipose_Subcutaneous	0.652973	Whole_Blood	1.1075	0.892505	0.892505	0.449636	1.14309	0.796365	0.490348	2	0
intron_19_54885525_54885805	ENSG00000189430.12	0.9507	2	1	0.9507	Spleen	0.9507	Spleen	2	3.3547e-17	2	0.0618278	0.0618278	0.0618278	0	1	0
intron_19_54885525_54885805	ENSG00000186431.18	0.9507	2	1	0.9507	Spleen	0.9507	Spleen	2	3.3547e-17	2	0.0618278	0.0618278	0.0618278	0	1	0
intron_19_54885525_54888007	ENSG00000186431.18	0.782779	8	3	0.382744	Spleen	0.835483	Whole_Blood	4.25828	2.06384e-17	0.956012	-0.872852	0.533337	-0.21553	0.499791	3	0
intron_19_54885525_54888007	ENSG00000186431.18	0.782779	8	3	0.382744	Spleen	0.835483	Whole_Blood	4.25828	2.06384e-17	0.956012	-0.872852	0.533337	-0.21553	0.499791	3	0
intron_19_54885525_54888007	ENSG00000186431.18	0.782779	8	3	0.382744	Spleen	0.835483	Whole_Blood	4.25828	2.06384e-17	0.956012	-0.872852	0.533337	-0.21553	0.499791	3	0
intron_19_54885525_54888007	ENSG00000189430.12	0.782779	8	3	0.382744	Spleen	0.835483	Whole_Blood	4.25828	2.06384e-17	0.956012	-0.872852	0.533337	-0.21553	0.499791	3	0
intron_19_54885525_54888007	ENSG00000186431.18	0.782779	8	3	0.382744	Spleen	0.835483	Whole_Blood	4.25828	2.06384e-17	0.956012	-0.872852	0.533337	-0.21553	0.499791	3	0
intron_19_54885525_54889649	ENSG00000189430.12	0.6948	2	1	0.6948	Lung	0.6948	Lung	2	3.3547e-17	2	-0.392349	-0.392349	-0.392349	0	1	0
intron_19_54885525_54889649	ENSG00000186431.18	0.6948	2	1	0.6948	Lung	0.6948	Lung	2	3.3547e-17	2	-0.392349	-0.392349	-0.392349	0	1	0
intron_19_54888294_54889649	ENSG00000186431.18	0.546847	5	2	0.2791	Artery_Aorta	0.373918	Lung	4.30207	5.71986e-18	0.693308	0.889158	1.08234	1.00924	0.10037	2	0
intron_19_54888294_54889649	ENSG00000189430.12	0.546847	5	2	0.2791	Artery_Aorta	0.373918	Lung	4.30207	5.71986e-18	0.693308	0.889158	1.08234	1.00924	0.10037	2	0
intron_19_54990192_54990502	ENSG00000022556.15	0.230374	12	2	0.1059	Minor_Salivary_Gland	0.4866	Thyroid	10.5259	4.4452e-18	1.47415	0.695727	1.6169	1.25304	0.41289	2	0
intron_19_54990393_54990502	ENSG00000022556.15	0.41488	13	3	0.1059	Minor_Salivary_Gland	0.4866	Pituitary	10.83	2.40841e-17	0.909365	-1.6169	-0.695727	-0.971769	0.31932	3	0
intron_19_55045309_55047105	ENSG00000160439.15	0.140872	18	3	0.02706	Heart_Atrial_Appendage	0.5156	Adipose_Visceral_Omentum	11.2591	6.38619e-18	1.61839	-2.21065	1.14021	0.282827	1.17408	3	0
intron_19_55045309_55047105	ENSG00000160439.15	0.140872	18	3	0.02706	Heart_Atrial_Appendage	0.5156	Adipose_Visceral_Omentum	11.2591	6.38619e-18	1.61839	-2.21065	1.14021	0.282827	1.17408	3	0
intron_19_55045309_55047105	ENSG00000160439.15	0.140872	18	3	0.02706	Heart_Atrial_Appendage	0.5156	Adipose_Visceral_Omentum	11.2591	6.38619e-18	1.61839	-2.21065	1.14021	0.282827	1.17408	3	0
intron_19_55045309_55047387	ENSG00000160439.15	0.318744	38	3	0.2542	Adrenal_Gland	0.807434	Skin_Not_Sun_Exposed_Suprapubic	24.0802	6.00572e-16	4.31297	-1.14021	0.908502	-0.355928	0.795643	3	0
intron_19_55045309_55047387	ENSG00000160439.15	0.318744	38	3	0.2542	Adrenal_Gland	0.807434	Skin_Not_Sun_Exposed_Suprapubic	24.0802	6.00572e-16	4.31297	-1.14021	0.908502	-0.355928	0.795643	3	0
intron_19_55045309_55047387	ENSG00000160439.15	0.318744	38	3	0.2542	Adrenal_Gland	0.807434	Skin_Not_Sun_Exposed_Suprapubic	24.0802	6.00572e-16	4.31297	-1.14021	0.908502	-0.355928	0.795643	3	0
intron_19_55045309_55047387	ENSG00000160439.15	0.318744	38	3	0.2542	Adrenal_Gland	0.807434	Skin_Not_Sun_Exposed_Suprapubic	24.0802	6.00572e-16	4.31297	-1.14021	0.908502	-0.355928	0.795643	3	0
intron_19_55047488_55048046	ENSG00000160439.15	0.0364944	10	3	0.02706	Skin_Not_Sun_Exposed_Suprapubic	0.5142	Colon_Sigmoid	6.22884	1.46969e-18	1.40936	-2.21065	1.27446	0.0661974	1.31804	3	0
intron_19_55047488_55048329	ENSG00000160439.15	0.249734	23	4	0.02706	Artery_Tibial	0.6058	Brain_Hippocampus	14.1138	7.15886e-18	0.742733	-1.27729	2.21065	0.111942	1.33579	4	0
intron_19_55047488_55048329	ENSG00000160439.15	0.249734	23	4	0.02706	Artery_Tibial	0.6058	Brain_Hippocampus	14.1138	7.15886e-18	0.742733	-1.27729	2.21065	0.111942	1.33579	4	0
intron_19_55048257_55048329	ENSG00000160439.15	0.9054	25	1	0.9054	Brain_Cortex	0.9054	Artery_Coronary	25	6.47255e-18	25	-0.118843	-0.118843	-0.118843	1.79161e-17	1	0
intron_19_55048257_55048329	ENSG00000160439.15	0.9054	25	1	0.9054	Brain_Cortex	0.9054	Artery_Coronary	25	6.47255e-18	25	-0.118843	-0.118843	-0.118843	1.79161e-17	1	0
intron_19_55048257_55048329	ENSG00000160439.15	0.9054	25	1	0.9054	Brain_Cortex	0.9054	Artery_Coronary	25	6.47255e-18	25	-0.118843	-0.118843	-0.118843	1.79161e-17	1	0
intron_19_55048763_55056653	ENSG00000160439.15	0.184618	42	4	0.0169481	Skin_Not_Sun_Exposed_Suprapubic	0.4098	Brain_Hypothalamus	30.3071	7.46661e-16	1.9803	0.824246	2.38783	1.57916	0.546675	4	0
intron_19_55048763_55056653	ENSG00000160439.15	0.184618	42	4	0.0169481	Skin_Not_Sun_Exposed_Suprapubic	0.4098	Brain_Hypothalamus	30.3071	7.46661e-16	1.9803	0.824246	2.38783	1.57916	0.546675	4	0
intron_19_55048763_55056653	ENSG00000160439.15	0.184618	42	4	0.0169481	Skin_Not_Sun_Exposed_Suprapubic	0.4098	Brain_Hypothalamus	30.3071	7.46661e-16	1.9803	0.824246	2.38783	1.57916	0.546675	4	0
intron_19_55048763_55056653	ENSG00000160439.15	0.184618	42	4	0.0169481	Skin_Not_Sun_Exposed_Suprapubic	0.4098	Brain_Hypothalamus	30.3071	7.46661e-16	1.9803	0.824246	2.38783	1.57916	0.546675	4	0
intron_19_55048763_55056653	ENSG00000160439.15	0.184618	42	4	0.0169481	Skin_Not_Sun_Exposed_Suprapubic	0.4098	Brain_Hypothalamus	30.3071	7.46661e-16	1.9803	0.824246	2.38783	1.57916	0.546675	4	0
intron_19_55048763_55056653	ENSG00000160439.15	0.184618	42	4	0.0169481	Skin_Not_Sun_Exposed_Suprapubic	0.4098	Brain_Hypothalamus	30.3071	7.46661e-16	1.9803	0.824246	2.38783	1.57916	0.546675	4	0
intron_19_55056808_55059157	ENSG00000160439.15	0.577337	33	3	0.2127	Muscle_Skeletal	0.835907	Thyroid	27.1729	8.74883e-16	1.69498	-1.24618	0.614175	-0.459102	0.317232	3	0
intron_19_55056808_55059157	ENSG00000160439.15	0.577337	33	3	0.2127	Muscle_Skeletal	0.835907	Thyroid	27.1729	8.74883e-16	1.69498	-1.24618	0.614175	-0.459102	0.317232	3	0
intron_19_55056808_55059157	ENSG00000160439.15	0.577337	33	3	0.2127	Muscle_Skeletal	0.835907	Thyroid	27.1729	8.74883e-16	1.69498	-1.24618	0.614175	-0.459102	0.317232	3	0
intron_19_55056808_55059157	ENSG00000160439.15	0.577337	33	3	0.2127	Muscle_Skeletal	0.835907	Thyroid	27.1729	8.74883e-16	1.69498	-1.24618	0.614175	-0.459102	0.317232	3	0
intron_19_55056808_55059157	ENSG00000160439.15	0.577337	33	3	0.2127	Muscle_Skeletal	0.835907	Thyroid	27.1729	8.74883e-16	1.69498	-1.24618	0.614175	-0.459102	0.317232	3	0
intron_19_55056808_55059157	ENSG00000160439.15	0.577337	33	3	0.2127	Muscle_Skeletal	0.835907	Thyroid	27.1729	8.74883e-16	1.69498	-1.24618	0.614175	-0.459102	0.317232	3	0
intron_19_55056808_55059157	ENSG00000160439.15	0.577337	33	3	0.2127	Muscle_Skeletal	0.835907	Thyroid	27.1729	8.74883e-16	1.69498	-1.24618	0.614175	-0.459102	0.317232	3	0
intron_19_55059275_55062968	ENSG00000160439.15	0.202998	23	3	0.1188	Artery_Aorta	0.92614	Brain_Hypothalamus	13.4682	1.82572e-17	2.50493	-1.00624	1.55983	0.972743	0.706379	3	0
intron_19_55059275_55062968	ENSG00000160439.15	0.202998	23	3	0.1188	Artery_Aorta	0.92614	Brain_Hypothalamus	13.4682	1.82572e-17	2.50493	-1.00624	1.55983	0.972743	0.706379	3	0
intron_19_55059275_55062968	ENSG00000160439.15	0.202998	23	3	0.1188	Artery_Aorta	0.92614	Brain_Hypothalamus	13.4682	1.82572e-17	2.50493	-1.00624	1.55983	0.972743	0.706379	3	0
intron_19_55080278_55080772	ENSG00000131037.14	0.920254	10	2	0.689189	Thyroid	0.7826	Adipose_Visceral_Omentum	9.67511	8.31546e-34	0.324889	-0.399956	-0.275932	-0.288335	0.0392196	2	0
intron_19_55080278_55080772	ENSG00000131037.14	0.920254	10	2	0.689189	Thyroid	0.7826	Adipose_Visceral_Omentum	9.67511	8.31546e-34	0.324889	-0.399956	-0.275932	-0.288335	0.0392196	2	0
intron_19_55083644_55083767	ENSG00000131037.14	0.9354	7	1	0.9354	Vagina	0.9354	Pituitary	7	5.3886e-17	7	-0.0810528	0.0810528	0.0578948	0.0612701	1	0
intron_19_55083644_55085841	ENSG00000131037.14	0.939453	26	1	0.9354	Colon_Sigmoid	0.951504	Skin_Not_Sun_Exposed_Suprapubic	25.9102	5.18377e-16	25.9102	-0.0810528	0.0608176	-0.0755962	0.0278231	1	0
intron_19_55083644_55085841	ENSG00000131037.14	0.939453	26	1	0.9354	Colon_Sigmoid	0.951504	Skin_Not_Sun_Exposed_Suprapubic	25.9102	5.18377e-16	25.9102	-0.0810528	0.0608176	-0.0755962	0.0278231	1	0
intron_19_55083644_55085841	ENSG00000131037.14	0.939453	26	1	0.9354	Colon_Sigmoid	0.951504	Skin_Not_Sun_Exposed_Suprapubic	25.9102	5.18377e-16	25.9102	-0.0810528	0.0608176	-0.0755962	0.0278231	1	0
intron_19_55083644_55085841	ENSG00000131037.14	0.939453	26	1	0.9354	Colon_Sigmoid	0.951504	Skin_Not_Sun_Exposed_Suprapubic	25.9102	5.18377e-16	25.9102	-0.0810528	0.0608176	-0.0755962	0.0278231	1	0
intron_19_55084642_55085841	ENSG00000131037.14	0.901734	10	2	0.8209	Skin_Not_Sun_Exposed_Suprapubic	0.965318	Pituitary	9.34171	4.35721e-18	0.376221	-0.226388	0.0810528	0.0465516	0.0966252	2	0
intron_19_55086888_55087303	ENSG00000131037.14	0.5246	11	1	0.5246	Breast_Mammary_Tissue	0.5246	Esophagus_Mucosa	11	5.25568e-17	11	0.636271	0.636271	0.636271	7.85046e-17	1	0
intron_19_55086888_55087355	ENSG00000131037.14	0.72459	7	2	0.5246	Kidney_Cortex	0.643832	Vagina	6.00209	7.61574e-32	0.997908	-0.636271	0.462348	-0.479325	0.415239	2	0
intron_19_55092326_55092442	ENSG00000125503.12	0.635858	33	2	0.3581	Skin_Sun_Exposed_Lower_leg	0.917617	Liver	31.0522	5.92731e-16	1.94783	-0.918992	0.918992	0.266302	0.86643	2	0
intron_19_55092326_55092442	ENSG00000125503.12	0.635858	33	2	0.3581	Skin_Sun_Exposed_Lower_leg	0.917617	Liver	31.0522	5.92731e-16	1.94783	-0.918992	0.918992	0.266302	0.86643	2	0
intron_19_55092326_55092442	ENSG00000125503.12	0.635858	33	2	0.3581	Skin_Sun_Exposed_Lower_leg	0.917617	Liver	31.0522	5.92731e-16	1.94783	-0.918992	0.918992	0.266302	0.86643	2	0
intron_19_55092326_55092442	ENSG00000125503.12	0.635858	33	2	0.3581	Skin_Sun_Exposed_Lower_leg	0.917617	Liver	31.0522	5.92731e-16	1.94783	-0.918992	0.918992	0.266302	0.86643	2	0
intron_19_55092326_55092442	ENSG00000125503.12	0.635858	33	2	0.3581	Skin_Sun_Exposed_Lower_leg	0.917617	Liver	31.0522	5.92731e-16	1.94783	-0.918992	0.918992	0.266302	0.86643	2	0
intron_19_55092544_55092622	ENSG00000125503.12	0.604063	33	2	0.3581	Adipose_Subcutaneous	0.716939	Liver	29.1919	5.40494e-16	3.80811	-0.918992	0.918992	-0.527897	0.709719	2	0
intron_19_55092544_55092622	ENSG00000125503.12	0.604063	33	2	0.3581	Adipose_Subcutaneous	0.716939	Liver	29.1919	5.40494e-16	3.80811	-0.918992	0.918992	-0.527897	0.709719	2	0
intron_19_55092544_55092622	ENSG00000125503.12	0.604063	33	2	0.3581	Adipose_Subcutaneous	0.716939	Liver	29.1919	5.40494e-16	3.80811	-0.918992	0.918992	-0.527897	0.709719	2	0
intron_19_55092544_55092622	ENSG00000125503.12	0.604063	33	2	0.3581	Adipose_Subcutaneous	0.716939	Liver	29.1919	5.40494e-16	3.80811	-0.918992	0.918992	-0.527897	0.709719	2	0
intron_19_55092544_55092622	ENSG00000125503.12	0.604063	33	2	0.3581	Adipose_Subcutaneous	0.716939	Liver	29.1919	5.40494e-16	3.80811	-0.918992	0.918992	-0.527897	0.709719	2	0
intron_19_55093233_55094345	ENSG00000125503.12	0.958768	32	3	0.5314	Adipose_Visceral_Omentum	0.950299	Stomach	27.0644	3.79552e-16	1.84859	-0.62587	0.0623318	-0.383118	0.168881	3	0
intron_19_55093233_55094345	ENSG00000125503.12	0.958768	32	3	0.5314	Adipose_Visceral_Omentum	0.950299	Stomach	27.0644	3.79552e-16	1.84859	-0.62587	0.0623318	-0.383118	0.168881	3	0
intron_19_55093233_55094345	ENSG00000125503.12	0.958768	32	3	0.5314	Adipose_Visceral_Omentum	0.950299	Stomach	27.0644	3.79552e-16	1.84859	-0.62587	0.0623318	-0.383118	0.168881	3	0
intron_19_55093233_55094345	ENSG00000125503.12	0.958768	32	3	0.5314	Adipose_Visceral_Omentum	0.950299	Stomach	27.0644	3.79552e-16	1.84859	-0.62587	0.0623318	-0.383118	0.168881	3	0
intron_19_55093233_55094345	ENSG00000125503.12	0.958768	32	3	0.5314	Adipose_Visceral_Omentum	0.950299	Stomach	27.0644	3.79552e-16	1.84859	-0.62587	0.0623318	-0.383118	0.168881	3	0
intron_19_55093233_55094345	ENSG00000125503.12	0.958768	32	3	0.5314	Adipose_Visceral_Omentum	0.950299	Stomach	27.0644	3.79552e-16	1.84859	-0.62587	0.0623318	-0.383118	0.168881	3	0
intron_19_55093233_55094355	ENSG00000125503.12	0.962613	29	3	0.5314	Adipose_Visceral_Omentum	0.863354	Skin_Not_Sun_Exposed_Suprapubic	23.9892	6.06401e-16	2.0714	-0.357255	0.62587	0.347236	0.232156	3	0
intron_19_55093233_55094355	ENSG00000125503.12	0.962613	29	3	0.5314	Adipose_Visceral_Omentum	0.863354	Skin_Not_Sun_Exposed_Suprapubic	23.9892	6.06401e-16	2.0714	-0.357255	0.62587	0.347236	0.232156	3	0
intron_19_55093233_55094355	ENSG00000125503.12	0.962613	29	3	0.5314	Adipose_Visceral_Omentum	0.863354	Skin_Not_Sun_Exposed_Suprapubic	23.9892	6.06401e-16	2.0714	-0.357255	0.62587	0.347236	0.232156	3	0
intron_19_55093233_55094355	ENSG00000125503.12	0.962613	29	3	0.5314	Adipose_Visceral_Omentum	0.863354	Skin_Not_Sun_Exposed_Suprapubic	23.9892	6.06401e-16	2.0714	-0.357255	0.62587	0.347236	0.232156	3	0
intron_19_55093233_55094355	ENSG00000125503.12	0.962613	29	3	0.5314	Adipose_Visceral_Omentum	0.863354	Skin_Not_Sun_Exposed_Suprapubic	23.9892	6.06401e-16	2.0714	-0.357255	0.62587	0.347236	0.232156	3	0
intron_19_55093233_55094355	ENSG00000125503.12	0.962613	29	3	0.5314	Adipose_Visceral_Omentum	0.863354	Skin_Not_Sun_Exposed_Suprapubic	23.9892	6.06401e-16	2.0714	-0.357255	0.62587	0.347236	0.232156	3	0
intron_19_55096178_55096262	ENSG00000125503.12	0.784533	8	4	0.521162	Whole_Blood	0.9468	Colon_Sigmoid	4.28977	9.15733e-19	0.450377	-0.525983	0.641555	0.0234589	0.387856	4	0
intron_19_55096178_55096262	ENSG00000125503.12	0.784533	8	4	0.521162	Whole_Blood	0.9468	Colon_Sigmoid	4.28977	9.15733e-19	0.450377	-0.525983	0.641555	0.0234589	0.387856	4	0
intron_19_55096178_55096262	ENSG00000125503.12	0.784533	8	4	0.521162	Whole_Blood	0.9468	Colon_Sigmoid	4.28977	9.15733e-19	0.450377	-0.525983	0.641555	0.0234589	0.387856	4	0
intron_19_55096178_55098784	ENSG00000125503.12	0.825447	15	4	0.2078	Heart_Left_Ventricle	0.9916	Brain_Caudate_basal_ganglia	9.07014	2.35634e-17	0.599706	-1.25964	0.010528	-0.588146	0.411561	4	0
intron_19_55096178_55098784	ENSG00000125503.12	0.825447	15	4	0.2078	Heart_Left_Ventricle	0.9916	Brain_Caudate_basal_ganglia	9.07014	2.35634e-17	0.599706	-1.25964	0.010528	-0.588146	0.411561	4	0
intron_19_55096178_55098784	ENSG00000125503.12	0.825447	15	4	0.2078	Heart_Left_Ventricle	0.9916	Brain_Caudate_basal_ganglia	9.07014	2.35634e-17	0.599706	-1.25964	0.010528	-0.588146	0.411561	4	0
intron_19_55096178_55098784	ENSG00000125503.12	0.825447	15	4	0.2078	Heart_Left_Ventricle	0.9916	Brain_Caudate_basal_ganglia	9.07014	2.35634e-17	0.599706	-1.25964	0.010528	-0.588146	0.411561	4	0
intron_19_55096335_55098784	ENSG00000125503.12	0.489703	5	4	0.1007	Brain_Hippocampus	0.9916	Skin_Not_Sun_Exposed_Suprapubic	2.55694	1.58712e-16	0.190464	-1.64147	1.64147	0.0638469	1.19294	4	0
intron_19_55103568_55105817	ENSG00000125503.12	0.3744	5	1	0.3744	Colon_Transverse	0.3744	Breast_Mammary_Tissue	5	4.5401e-33	5	0.888262	0.888262	0.888262	9.61481e-17	1	0
intron_19_55103568_55112467	ENSG00000125503.12	0.404254	33	1	0.2754	Testis	0.488438	Adipose_Subcutaneous	31.8498	1.29885e-15	31.8498	-0.785597	1.09071	0.810514	0.292986	1	0
intron_19_55103568_55112467	ENSG00000125503.12	0.404254	33	1	0.2754	Testis	0.488438	Adipose_Subcutaneous	31.8498	1.29885e-15	31.8498	-0.785597	1.09071	0.810514	0.292986	1	0
intron_19_55103568_55112467	ENSG00000125503.12	0.404254	33	1	0.2754	Testis	0.488438	Adipose_Subcutaneous	31.8498	1.29885e-15	31.8498	-0.785597	1.09071	0.810514	0.292986	1	0
intron_19_55103568_55112467	ENSG00000125503.12	0.404254	33	1	0.2754	Testis	0.488438	Adipose_Subcutaneous	31.8498	1.29885e-15	31.8498	-0.785597	1.09071	0.810514	0.292986	1	0
intron_19_55103568_55117223	ENSG00000125503.12	0.383301	16	3	0.2754	Colon_Transverse	0.960145	Colon_Sigmoid	13.1184	2.38311e-17	0.628273	-0.682978	1.09071	0.260007	0.625579	3	0
intron_19_55103568_55117223	ENSG00000125503.12	0.383301	16	3	0.2754	Colon_Transverse	0.960145	Colon_Sigmoid	13.1184	2.38311e-17	0.628273	-0.682978	1.09071	0.260007	0.625579	3	0
intron_19_55104159_55105817	ENSG00000125503.12	0.0068287	23	3	0.02318	Brain_Cerebellum	0.5262	Kidney_Cortex	21.0969	1.03898e-17	0.826649	-2.27045	-0.633817	-1.76818	0.705209	3	0
intron_19_55104159_55105817	ENSG00000125503.12	0.0068287	23	3	0.02318	Brain_Cerebellum	0.5262	Kidney_Cortex	21.0969	1.03898e-17	0.826649	-2.27045	-0.633817	-1.76818	0.705209	3	0
intron_19_55105934_55112467	ENSG00000125503.12	0.709198	20	3	0.2838	Artery_Aorta	0.7237	Prostate	15.4615	3.33261e-20	0.858425	-1.07182	-0.353518	-0.803398	0.185793	3	0
intron_19_55105938_55112467	ENSG00000125503.12	0.567727	23	1	0.567727	Adipose_Visceral_Omentum	0.567727	Breast_Mammary_Tissue	23	1.51725e-17	23	-0.571403	-0.571403	-0.571403	8.19954e-17	1	0
intron_19_55105938_55112467	ENSG00000125503.12	0.567727	23	1	0.567727	Adipose_Visceral_Omentum	0.567727	Breast_Mammary_Tissue	23	1.51725e-17	23	-0.571403	-0.571403	-0.571403	8.19954e-17	1	0
intron_19_55105938_55112467	ENSG00000125503.12	0.567727	23	1	0.567727	Adipose_Visceral_Omentum	0.567727	Breast_Mammary_Tissue	23	1.51725e-17	23	-0.571403	-0.571403	-0.571403	8.19954e-17	1	0
intron_19_55112585_55112665	ENSG00000125503.12	0.176737	8	3	0.495585	Spleen	0.57507	Testis	6.76503	7.01857e-19	0.274303	-0.560601	0.681453	0.480152	0.422241	3	0
intron_19_55112585_55112665	ENSG00000125503.12	0.176737	8	3	0.495585	Spleen	0.57507	Testis	6.76503	7.01857e-19	0.274303	-0.560601	0.681453	0.480152	0.422241	3	0
intron_19_55112795_55117223	ENSG00000125503.12	0.724183	15	2	0.4997	Esophagus_Muscularis	0.597652	Breast_Mammary_Tissue	10.4942	1.5212e-18	4.50579	-0.590135	0.674962	-0.163214	0.613688	2	0
intron_19_55112795_55117223	ENSG00000125503.12	0.724183	15	2	0.4997	Esophagus_Muscularis	0.597652	Breast_Mammary_Tissue	10.4942	1.5212e-18	4.50579	-0.590135	0.674962	-0.163214	0.613688	2	0
intron_19_55138074_55140883	ENSG00000105048.16	0.6092	6	1	0.6092	Cells_Cultured_fibroblasts	0.6092	Brain_Caudate_basal_ganglia	6	1.78175e-33	6	-0.511216	0.511216	0.170405	0.527981	1	0
intron_19_55141920_55145544	ENSG00000105048.16	0.7696	8	1	0.7696	Brain_Amygdala	0.7696	Pituitary	8	9.57101e-33	8	-0.292898	-0.292898	-0.292898	3.63406e-17	1	0
intron_19_55145565_55146434	ENSG00000105048.16	0.660537	40	3	0.4212	Pituitary	0.950424	Muscle_Skeletal	26.176	6.45223e-16	1.10961	-0.804341	0.804341	0.238493	0.44751	3	0
intron_19_55145565_55146434	ENSG00000105048.16	0.660537	40	3	0.4212	Pituitary	0.950424	Muscle_Skeletal	26.176	6.45223e-16	1.10961	-0.804341	0.804341	0.238493	0.44751	3	0
intron_19_55145565_55146434	ENSG00000105048.16	0.660537	40	3	0.4212	Pituitary	0.950424	Muscle_Skeletal	26.176	6.45223e-16	1.10961	-0.804341	0.804341	0.238493	0.44751	3	0
intron_19_55145565_55146434	ENSG00000105048.16	0.660537	40	3	0.4212	Pituitary	0.950424	Muscle_Skeletal	26.176	6.45223e-16	1.10961	-0.804341	0.804341	0.238493	0.44751	3	0
intron_19_55145565_55146434	ENSG00000105048.16	0.660537	40	3	0.4212	Pituitary	0.950424	Muscle_Skeletal	26.176	6.45223e-16	1.10961	-0.804341	0.804341	0.238493	0.44751	3	0
intron_19_55145565_55146681	ENSG00000105048.16	0.873135	17	3	0.4212	Cells_Cultured_fibroblasts	0.8167	Brain_Amygdala	8.55667	7.08352e-18	1.76263	-0.804341	0.804341	0.0554846	0.563374	3	0
intron_19_55145565_55146681	ENSG00000105048.16	0.873135	17	3	0.4212	Cells_Cultured_fibroblasts	0.8167	Brain_Amygdala	8.55667	7.08352e-18	1.76263	-0.804341	0.804341	0.0554846	0.563374	3	0
intron_19_55146466_55146681	ENSG00000105048.16	0.908258	20	3	0.512634	Spleen	0.959987	Artery_Tibial	15.7175	9.24119e-18	0.994858	-0.654742	0.292898	0.100795	0.258525	3	0
intron_19_55146466_55146681	ENSG00000105048.16	0.908258	20	3	0.512634	Spleen	0.959987	Artery_Tibial	15.7175	9.24119e-18	0.994858	-0.654742	0.292898	0.100795	0.258525	3	0
intron_19_55146466_55146681	ENSG00000105048.16	0.908258	20	3	0.512634	Spleen	0.959987	Artery_Tibial	15.7175	9.24119e-18	0.994858	-0.654742	0.292898	0.100795	0.258525	3	0
intron_19_55159445_55161046	ENSG00000267577.1	0.1715	1	1	0.1715	Heart_Left_Ventricle	0.1715	Heart_Left_Ventricle	1	1	1	-1.3674	-1.3674	-1.3674	NA	1	0
intron_19_55160010_55160640	ENSG00000167646.13	0.195597	5	1	0.0792856	Kidney_Cortex	0.3242	Thyroid	4.9935	4.28362e-17	4.9935	0.985864	1.75485	1.29346	0.421189	1	0
intron_19_55160013_55160640	ENSG00000167646.13	0.153781	7	1	0.0792856	Kidney_Cortex	0.3242	Testis	6.99071	1.35271e-17	6.99071	-1.75485	-0.985864	-1.42528	0.411038	1	0
intron_19_55161214_55162752	ENSG00000267577.1	0.01438	2	1	0.01438	Testis	0.01438	Heart_Left_Ventricle	2	3.3547e-17	2	2.44763	2.44763	2.44763	4.44089e-16	1	0
intron_19_55161214_55164544	ENSG00000267577.1	0.384029	3	2	0.2462	Heart_Left_Ventricle	0.4086	Testis	2.00793	1.35717e-16	0.992066	-0.82636	1.15963	0.497633	1.14661	2	0
intron_19_55161214_55164544	ENSG00000267577.1	0.384029	3	2	0.2462	Heart_Left_Ventricle	0.4086	Testis	2.00793	1.35717e-16	0.992066	-0.82636	1.15963	0.497633	1.14661	2	0
intron_19_55162801_55164087	ENSG00000267577.1	0.0404488	2	2	0.04445	Heart_Atrial_Appendage	0.7868	Testis	1.52036	0.479636	0.479636	-0.270468	2.00982	0.869677	1.61241	2	0
intron_19_55162801_55164544	ENSG00000267577.1	0.0380269	3	2	0.01438	Heart_Atrial_Appendage	0.1023	Testis	2.24324	4.22785e-16	0.756755	-2.44763	-1.6338	-2.17635	0.469861	2	0
intron_19_55162801_55164544	ENSG00000267577.1	0.0380269	3	2	0.01438	Heart_Atrial_Appendage	0.1023	Testis	2.24324	4.22785e-16	0.756755	-2.44763	-1.6338	-2.17635	0.469861	2	0
intron_19_55162801_55165819	ENSG00000267577.1	0.0565873	2	2	0.0166662	Testis	0.0389426	Heart_Left_Ventricle	1.83665	0.163352	0.163352	-2.39399	-2.06479	-2.22939	0.232777	2	0
intron_19_55164171_55164244	ENSG00000267577.1	0.528899	2	2	0.261942	Heart_Left_Ventricle	0.7868	Testis	1.13125	0.868751	0.868751	-0.270468	1.12181	0.425672	0.984491	2	0
intron_19_55230884_55231410	ENSG00000105063.18	0.0914363	6	3	0.01865	Adipose_Subcutaneous	0.9857	Brain_Hypothalamus	3.01685	2.70357e-30	0.999988	-2.35245	2.35245	-0.389088	1.89973	3	0
intron_19_55231982_55232075	ENSG00000105063.18	0.797007	23	1	0.5982	Brain_Caudate_basal_ganglia	0.889836	Brain_Cerebellum	22.5196	1.25113e-17	22.5196	-0.526991	0.260083	0.211485	0.163644	1	0
intron_19_55231982_55232075	ENSG00000105063.18	0.797007	23	1	0.5982	Brain_Caudate_basal_ganglia	0.889836	Brain_Cerebellum	22.5196	1.25113e-17	22.5196	-0.526991	0.260083	0.211485	0.163644	1	0
intron_19_55231982_55232075	ENSG00000105063.18	0.797007	23	1	0.5982	Brain_Caudate_basal_ganglia	0.889836	Brain_Cerebellum	22.5196	1.25113e-17	22.5196	-0.526991	0.260083	0.211485	0.163644	1	0
intron_19_55232211_55236643	ENSG00000105063.18	0.854912	24	2	0.618677	Ovary	0.827	Brain_Cerebellum	22.9838	3.81116e-18	0.999848	-0.497727	-0.218551	-0.260807	0.0522989	2	0
intron_19_55232211_55236643	ENSG00000105063.18	0.854912	24	2	0.618677	Ovary	0.827	Brain_Cerebellum	22.9838	3.81116e-18	0.999848	-0.497727	-0.218551	-0.260807	0.0522989	2	0
intron_19_55232211_55236643	ENSG00000105063.18	0.854912	24	2	0.618677	Ovary	0.827	Brain_Cerebellum	22.9838	3.81116e-18	0.999848	-0.497727	-0.218551	-0.260807	0.0522989	2	0
intron_19_55239911_55239999	ENSG00000105063.18	0.358323	25	2	0.164368	Brain_Anterior_cingulate_cortex_BA24	0.707694	Uterus	17.0586	2.20481e-18	7.9414	-1.39053	1.37518	0.136757	1.16067	2	0
intron_19_55239911_55239999	ENSG00000105063.18	0.358323	25	2	0.164368	Brain_Anterior_cingulate_cortex_BA24	0.707694	Uterus	17.0586	2.20481e-18	7.9414	-1.39053	1.37518	0.136757	1.16067	2	0
intron_19_55239911_55239999	ENSG00000105063.18	0.358323	25	2	0.164368	Brain_Anterior_cingulate_cortex_BA24	0.707694	Uterus	17.0586	2.20481e-18	7.9414	-1.39053	1.37518	0.136757	1.16067	2	0
intron_19_55239911_55239999	ENSG00000105063.18	0.358323	25	2	0.164368	Brain_Anterior_cingulate_cortex_BA24	0.707694	Uterus	17.0586	2.20481e-18	7.9414	-1.39053	1.37518	0.136757	1.16067	2	0
intron_19_55239914_55239999	ENSG00000105063.18	0.366637	35	2	0.1711	Brain_Amygdala	0.851521	Uterus	22.7495	5.14566e-16	12.2505	-1.36868	1.36868	-0.524452	1.02757	2	0
intron_19_55239914_55239999	ENSG00000105063.18	0.366637	35	2	0.1711	Brain_Amygdala	0.851521	Uterus	22.7495	5.14566e-16	12.2505	-1.36868	1.36868	-0.524452	1.02757	2	0
intron_19_55239914_55239999	ENSG00000105063.18	0.366637	35	2	0.1711	Brain_Amygdala	0.851521	Uterus	22.7495	5.14566e-16	12.2505	-1.36868	1.36868	-0.524452	1.02757	2	0
intron_19_55239914_55239999	ENSG00000105063.18	0.366637	35	2	0.1711	Brain_Amygdala	0.851521	Uterus	22.7495	5.14566e-16	12.2505	-1.36868	1.36868	-0.524452	1.02757	2	0
intron_19_55239914_55239999	ENSG00000105063.18	0.366637	35	2	0.1711	Brain_Amygdala	0.851521	Uterus	22.7495	5.14566e-16	12.2505	-1.36868	1.36868	-0.524452	1.02757	2	0
intron_19_55239914_55239999	ENSG00000105063.18	0.366637	35	2	0.1711	Brain_Amygdala	0.851521	Uterus	22.7495	5.14566e-16	12.2505	-1.36868	1.36868	-0.524452	1.02757	2	0
intron_19_55239914_55239999	ENSG00000105063.18	0.366637	35	2	0.1711	Brain_Amygdala	0.851521	Uterus	22.7495	5.14566e-16	12.2505	-1.36868	1.36868	-0.524452	1.02757	2	0
intron_19_55240300_55240945	ENSG00000105063.18	0.299796	24	2	0.09729	Esophagus_Gastroesophageal_Junction	0.789453	Brain_Cerebellar_Hemisphere	17.8041	1.58053e-18	6.13719	-1.65814	1.46654	0.272164	0.827356	2	0
intron_19_55240300_55240945	ENSG00000105063.18	0.299796	24	2	0.09729	Esophagus_Gastroesophageal_Junction	0.789453	Brain_Cerebellar_Hemisphere	17.8041	1.58053e-18	6.13719	-1.65814	1.46654	0.272164	0.827356	2	0
intron_19_55240300_55240945	ENSG00000105063.18	0.299796	24	2	0.09729	Esophagus_Gastroesophageal_Junction	0.789453	Brain_Cerebellar_Hemisphere	17.8041	1.58053e-18	6.13719	-1.65814	1.46654	0.272164	0.827356	2	0
intron_19_55240300_55240945	ENSG00000105063.18	0.299796	24	2	0.09729	Esophagus_Gastroesophageal_Junction	0.789453	Brain_Cerebellar_Hemisphere	17.8041	1.58053e-18	6.13719	-1.65814	1.46654	0.272164	0.827356	2	0
intron_19_55240300_55240945	ENSG00000105063.18	0.299796	24	2	0.09729	Esophagus_Gastroesophageal_Junction	0.789453	Brain_Cerebellar_Hemisphere	17.8041	1.58053e-18	6.13719	-1.65814	1.46654	0.272164	0.827356	2	0
intron_19_55240363_55240945	ENSG00000105063.18	0.142069	1	1	0.142069	Whole_Blood	0.142069	Whole_Blood	1	1	1	1.46813	1.46813	1.46813	NA	1	0
intron_19_55240491_55240945	ENSG00000105063.18	0.5545	4	1	0.5545	Spleen	0.5545	Whole_Blood	4	3.92663e-80	4	-0.59103	-0.59103	-0.59103	9.06493e-17	1	0
intron_19_55242279_55242372	ENSG00000105063.18	0.1507	1	1	0.1507	Whole_Blood	0.1507	Whole_Blood	1	1	1	-1.43706	-1.43706	-1.43706	NA	1	0
intron_19_55245678_55246899	ENSG00000105063.18	0.762434	19	2	0.4644	Nerve_Tibial	0.8439	Adipose_Visceral_Omentum	18.0252	1.4944e-17	0.974768	-0.196907	0.731621	-0.148037	0.213019	2	0
intron_19_55245678_55246899	ENSG00000105063.18	0.762434	19	2	0.4644	Nerve_Tibial	0.8439	Adipose_Visceral_Omentum	18.0252	1.4944e-17	0.974768	-0.196907	0.731621	-0.148037	0.213019	2	0
intron_19_55247109_55252094	ENSG00000105063.18	0.100941	26	4	0.0766267	Brain_Frontal_Cortex_BA9	0.7891	Brain_Nucleus_accumbens_basal_ganglia	13.5497	3.90387e-16	1.09507	-1.5086	1.7706	0.993685	0.822875	4	0
intron_19_55247109_55252094	ENSG00000105063.18	0.100941	26	4	0.0766267	Brain_Frontal_Cortex_BA9	0.7891	Brain_Nucleus_accumbens_basal_ganglia	13.5497	3.90387e-16	1.09507	-1.5086	1.7706	0.993685	0.822875	4	0
intron_19_55247109_55258435	ENSG00000105063.18	0.176858	22	3	0.112616	Esophagus_Muscularis	0.7891	Brain_Hippocampus	17.3686	2.36495e-19	2.13844	-1.58654	0.971298	-0.767037	0.800057	3	0
intron_19_55247109_55258435	ENSG00000105063.18	0.176858	22	3	0.112616	Esophagus_Muscularis	0.7891	Brain_Hippocampus	17.3686	2.36495e-19	2.13844	-1.58654	0.971298	-0.767037	0.800057	3	0
intron_19_55265367_55265886	ENSG00000133265.10	0.351727	42	2	0.1507	Adipose_Visceral_Omentum	0.959256	Brain_Spinal_cord_cervical_c-1	36.5081	6.07827e-16	4.9846	-1.43706	1.43706	0.677651	1.17259	2	0
intron_19_55265367_55265886	ENSG00000133265.10	0.351727	42	2	0.1507	Adipose_Visceral_Omentum	0.959256	Brain_Spinal_cord_cervical_c-1	36.5081	6.07827e-16	4.9846	-1.43706	1.43706	0.677651	1.17259	2	0
intron_19_55265367_55265886	ENSG00000133265.10	0.351727	42	2	0.1507	Adipose_Visceral_Omentum	0.959256	Brain_Spinal_cord_cervical_c-1	36.5081	6.07827e-16	4.9846	-1.43706	1.43706	0.677651	1.17259	2	0
intron_19_55265367_55265886	ENSG00000133265.10	0.351727	42	2	0.1507	Adipose_Visceral_Omentum	0.959256	Brain_Spinal_cord_cervical_c-1	36.5081	6.07827e-16	4.9846	-1.43706	1.43706	0.677651	1.17259	2	0
intron_19_55265367_55265886	ENSG00000133265.10	0.351727	42	2	0.1507	Adipose_Visceral_Omentum	0.959256	Brain_Spinal_cord_cervical_c-1	36.5081	6.07827e-16	4.9846	-1.43706	1.43706	0.677651	1.17259	2	0
intron_19_55265389_55265886	ENSG00000133265.10	0.270806	49	3	0.340557	Pituitary	0.896098	Colon_Sigmoid	36.5817	1.09206e-15	1.5065	-0.953064	0.911022	-0.319142	0.379613	3	0
intron_19_55265389_55265886	ENSG00000133265.10	0.270806	49	3	0.340557	Pituitary	0.896098	Colon_Sigmoid	36.5817	1.09206e-15	1.5065	-0.953064	0.911022	-0.319142	0.379613	3	0
intron_19_55265389_55265886	ENSG00000133265.10	0.270806	49	3	0.340557	Pituitary	0.896098	Colon_Sigmoid	36.5817	1.09206e-15	1.5065	-0.953064	0.911022	-0.319142	0.379613	3	0
intron_19_55265389_55265886	ENSG00000133265.10	0.270806	49	3	0.340557	Pituitary	0.896098	Colon_Sigmoid	36.5817	1.09206e-15	1.5065	-0.953064	0.911022	-0.319142	0.379613	3	0
intron_19_55265389_55265886	ENSG00000133265.10	0.270806	49	3	0.340557	Pituitary	0.896098	Colon_Sigmoid	36.5817	1.09206e-15	1.5065	-0.953064	0.911022	-0.319142	0.379613	3	0
intron_19_55265389_55265886	ENSG00000133265.10	0.270806	49	3	0.340557	Pituitary	0.896098	Colon_Sigmoid	36.5817	1.09206e-15	1.5065	-0.953064	0.911022	-0.319142	0.379613	3	0
intron_19_55265389_55265886	ENSG00000133265.10	0.270806	49	3	0.340557	Pituitary	0.896098	Colon_Sigmoid	36.5817	1.09206e-15	1.5065	-0.953064	0.911022	-0.319142	0.379613	3	0
intron_19_55279702_55279930	ENSG00000133265.10	0.0715994	45	2	0.02172	Cells_EBV-transformed_lymphocytes	0.974765	Heart_Atrial_Appendage	38.5483	6.97509e-16	6.00887	-2.29523	-0.0316332	-1.35875	0.586511	2	0
intron_19_55279702_55279930	ENSG00000133265.10	0.0715994	45	2	0.02172	Cells_EBV-transformed_lymphocytes	0.974765	Heart_Atrial_Appendage	38.5483	6.97509e-16	6.00887	-2.29523	-0.0316332	-1.35875	0.586511	2	0
intron_19_55279702_55279930	ENSG00000133265.10	0.0715994	45	2	0.02172	Cells_EBV-transformed_lymphocytes	0.974765	Heart_Atrial_Appendage	38.5483	6.97509e-16	6.00887	-2.29523	-0.0316332	-1.35875	0.586511	2	0
intron_19_55279702_55279930	ENSG00000133265.10	0.0715994	45	2	0.02172	Cells_EBV-transformed_lymphocytes	0.974765	Heart_Atrial_Appendage	38.5483	6.97509e-16	6.00887	-2.29523	-0.0316332	-1.35875	0.586511	2	0
intron_19_55279702_55279930	ENSG00000133265.10	0.0715994	45	2	0.02172	Cells_EBV-transformed_lymphocytes	0.974765	Heart_Atrial_Appendage	38.5483	6.97509e-16	6.00887	-2.29523	-0.0316332	-1.35875	0.586511	2	0
intron_19_55279702_55280035	ENSG00000133265.10	0.0976241	48	2	0.02172	Brain_Cerebellar_Hemisphere	0.904777	Adrenal_Gland	44.4818	9.28535e-16	3.18224	0.119629	2.29523	0.925978	0.495147	2	0
intron_19_55279702_55280035	ENSG00000133265.10	0.0976241	48	2	0.02172	Brain_Cerebellar_Hemisphere	0.904777	Adrenal_Gland	44.4818	9.28535e-16	3.18224	0.119629	2.29523	0.925978	0.495147	2	0
intron_19_55279702_55280035	ENSG00000133265.10	0.0976241	48	2	0.02172	Brain_Cerebellar_Hemisphere	0.904777	Adrenal_Gland	44.4818	9.28535e-16	3.18224	0.119629	2.29523	0.925978	0.495147	2	0
intron_19_55279702_55280035	ENSG00000133265.10	0.0976241	48	2	0.02172	Brain_Cerebellar_Hemisphere	0.904777	Adrenal_Gland	44.4818	9.28535e-16	3.18224	0.119629	2.29523	0.925978	0.495147	2	0
intron_19_55279702_55280035	ENSG00000133265.10	0.0976241	48	2	0.02172	Brain_Cerebellar_Hemisphere	0.904777	Adrenal_Gland	44.4818	9.28535e-16	3.18224	0.119629	2.29523	0.925978	0.495147	2	0
intron_19_55279702_55280035	ENSG00000133265.10	0.0976241	48	2	0.02172	Brain_Cerebellar_Hemisphere	0.904777	Adrenal_Gland	44.4818	9.28535e-16	3.18224	0.119629	2.29523	0.925978	0.495147	2	0
intron_19_55279702_55280035	ENSG00000133265.10	0.0976241	48	2	0.02172	Brain_Cerebellar_Hemisphere	0.904777	Adrenal_Gland	44.4818	9.28535e-16	3.18224	0.119629	2.29523	0.925978	0.495147	2	0
intron_19_55279705_55280035	ENSG00000133265.10	0.703936	48	1	0.6112	Adrenal_Gland	0.944137	Spleen	47.2108	8.68589e-16	47.2108	-0.508361	-0.0700716	-0.375741	0.189717	1	0
intron_19_55279705_55280035	ENSG00000133265.10	0.703936	48	1	0.6112	Adrenal_Gland	0.944137	Spleen	47.2108	8.68589e-16	47.2108	-0.508361	-0.0700716	-0.375741	0.189717	1	0
intron_19_55279705_55280035	ENSG00000133265.10	0.703936	48	1	0.6112	Adrenal_Gland	0.944137	Spleen	47.2108	8.68589e-16	47.2108	-0.508361	-0.0700716	-0.375741	0.189717	1	0
intron_19_55279705_55280035	ENSG00000133265.10	0.703936	48	1	0.6112	Adrenal_Gland	0.944137	Spleen	47.2108	8.68589e-16	47.2108	-0.508361	-0.0700716	-0.375741	0.189717	1	0
intron_19_55279705_55280035	ENSG00000133265.10	0.703936	48	1	0.6112	Adrenal_Gland	0.944137	Spleen	47.2108	8.68589e-16	47.2108	-0.508361	-0.0700716	-0.375741	0.189717	1	0
intron_19_55279705_55280035	ENSG00000133265.10	0.703936	48	1	0.6112	Adrenal_Gland	0.944137	Spleen	47.2108	8.68589e-16	47.2108	-0.508361	-0.0700716	-0.375741	0.189717	1	0
intron_19_55279705_55280035	ENSG00000133265.10	0.703936	48	1	0.6112	Adrenal_Gland	0.944137	Spleen	47.2108	8.68589e-16	47.2108	-0.508361	-0.0700716	-0.375741	0.189717	1	0
intron_19_55303826_55304050	ENSG00000160469.16	0.280919	39	2	0.1552	Artery_Aorta	0.750819	Brain_Hypothalamus	30.8499	3.12062e-16	7.26279	-1.4214	0.895163	0.172718	0.970358	2	0
intron_19_55303826_55304050	ENSG00000160469.16	0.280919	39	2	0.1552	Artery_Aorta	0.750819	Brain_Hypothalamus	30.8499	3.12062e-16	7.26279	-1.4214	0.895163	0.172718	0.970358	2	0
intron_19_55303826_55304050	ENSG00000160469.16	0.280919	39	2	0.1552	Artery_Aorta	0.750819	Brain_Hypothalamus	30.8499	3.12062e-16	7.26279	-1.4214	0.895163	0.172718	0.970358	2	0
intron_19_55303826_55304050	ENSG00000160469.16	0.280919	39	2	0.1552	Artery_Aorta	0.750819	Brain_Hypothalamus	30.8499	3.12062e-16	7.26279	-1.4214	0.895163	0.172718	0.970358	2	0
intron_19_55304110_55304551	ENSG00000160469.16	0.266439	45	2	0.106205	Esophagus_Mucosa	0.39425	Artery_Aorta	41.8079	1.41705e-15	3.19205	-1.61549	1.4214	-0.917763	0.402952	2	0
intron_19_55304110_55304551	ENSG00000160469.16	0.266439	45	2	0.106205	Esophagus_Mucosa	0.39425	Artery_Aorta	41.8079	1.41705e-15	3.19205	-1.61549	1.4214	-0.917763	0.402952	2	0
intron_19_55304110_55304551	ENSG00000160469.16	0.266439	45	2	0.106205	Esophagus_Mucosa	0.39425	Artery_Aorta	41.8079	1.41705e-15	3.19205	-1.61549	1.4214	-0.917763	0.402952	2	0
intron_19_55304110_55304551	ENSG00000160469.16	0.266439	45	2	0.106205	Esophagus_Mucosa	0.39425	Artery_Aorta	41.8079	1.41705e-15	3.19205	-1.61549	1.4214	-0.917763	0.402952	2	0
intron_19_55304110_55304551	ENSG00000160469.16	0.266439	45	2	0.106205	Esophagus_Mucosa	0.39425	Artery_Aorta	41.8079	1.41705e-15	3.19205	-1.61549	1.4214	-0.917763	0.402952	2	0
intron_19_55320166_55320391	ENSG00000180061.9	0.321265	5	2	0.5238	Adipose_Visceral_Omentum	0.803656	Artery_Coronary	4.65133	2.46078e-17	0.348672	-0.330927	0.637499	0.111038	0.428691	2	0
intron_19_55320166_55320391	ENSG00000180061.9	0.321265	5	2	0.5238	Adipose_Visceral_Omentum	0.803656	Artery_Coronary	4.65133	2.46078e-17	0.348672	-0.330927	0.637499	0.111038	0.428691	2	0
intron_19_55320458_55320558	ENSG00000180061.9	0.5238	4	1	0.5238	Adipose_Visceral_Omentum	0.5238	Artery_Aorta	4	3.92663e-80	4	-0.637499	-0.637499	-0.637499	6.40988e-17	1	0
intron_19_55321044_55322648	ENSG00000180061.9	0.74771	8	1	0.7236	Kidney_Cortex	0.7521	Adrenal_Gland	7.98946	1.54654e-17	7.98946	0.315872	0.353652	0.321451	0.0131029	1	0
intron_19_55321044_55322648	ENSG00000180061.9	0.74771	8	1	0.7236	Kidney_Cortex	0.7521	Adrenal_Gland	7.98946	1.54654e-17	7.98946	0.315872	0.353652	0.321451	0.0131029	1	0
intron_19_55321044_55322648	ENSG00000180061.9	0.74771	8	1	0.7236	Kidney_Cortex	0.7521	Adrenal_Gland	7.98946	1.54654e-17	7.98946	0.315872	0.353652	0.321451	0.0131029	1	0
intron_19_55321044_55322648	ENSG00000180061.9	0.74771	8	1	0.7236	Kidney_Cortex	0.7521	Adrenal_Gland	7.98946	1.54654e-17	7.98946	0.315872	0.353652	0.321451	0.0131029	1	0
intron_19_55321093_55322648	ENSG00000180061.9	0.181113	11	2	0.3377	Whole_Blood	0.951069	Spleen	10.2433	5.53283e-19	0.65761	-0.95872	0.741319	-0.1202	0.501631	2	0
intron_19_55321093_55322648	ENSG00000180061.9	0.181113	11	2	0.3377	Whole_Blood	0.951069	Spleen	10.2433	5.53283e-19	0.65761	-0.95872	0.741319	-0.1202	0.501631	2	0
intron_19_55321093_55322648	ENSG00000180061.9	0.181113	11	2	0.3377	Whole_Blood	0.951069	Spleen	10.2433	5.53283e-19	0.65761	-0.95872	0.741319	-0.1202	0.501631	2	0
intron_19_55321093_55325272	ENSG00000180061.9	0.3377	1	1	0.3377	Whole_Blood	0.3377	Whole_Blood	1	1	1	-0.95872	-0.95872	-0.95872	NA	1	0
intron_19_55322743_55324743	ENSG00000180061.9	0.3377	2	1	0.3377	Lung	0.3377	Lung	2	3.3547e-17	2	0.95872	0.95872	0.95872	0	1	0
intron_19_55342046_55342215	ENSG00000133247.13	0.1092	47	1	0.1092	Adipose_Visceral_Omentum	0.1092	Brain_Caudate_basal_ganglia	47	8.9136e-16	47	-1.6018	1.6018	-1.32915	0.903596	1	0
intron_19_55342046_55342215	ENSG00000133247.13	0.1092	47	1	0.1092	Adipose_Visceral_Omentum	0.1092	Brain_Caudate_basal_ganglia	47	8.9136e-16	47	-1.6018	1.6018	-1.32915	0.903596	1	0
intron_19_55342046_55342215	ENSG00000133247.13	0.1092	47	1	0.1092	Adipose_Visceral_Omentum	0.1092	Brain_Caudate_basal_ganglia	47	8.9136e-16	47	-1.6018	1.6018	-1.32915	0.903596	1	0
intron_19_55342046_55342215	ENSG00000133247.13	0.1092	47	1	0.1092	Adipose_Visceral_Omentum	0.1092	Brain_Caudate_basal_ganglia	47	8.9136e-16	47	-1.6018	1.6018	-1.32915	0.903596	1	0
intron_19_55342046_55342215	ENSG00000133247.13	0.1092	47	1	0.1092	Adipose_Visceral_Omentum	0.1092	Brain_Caudate_basal_ganglia	47	8.9136e-16	47	-1.6018	1.6018	-1.32915	0.903596	1	0
intron_19_55342046_55342742	ENSG00000133247.13	0.1092	41	1	0.1092	Adipose_Visceral_Omentum	0.1092	Ovary	41	7.72202e-16	41	-1.6018	1.6018	-1.52366	0.500318	1	0
intron_19_55342046_55342742	ENSG00000133247.13	0.1092	41	1	0.1092	Adipose_Visceral_Omentum	0.1092	Ovary	41	7.72202e-16	41	-1.6018	1.6018	-1.52366	0.500318	1	0
intron_19_55342046_55342742	ENSG00000133247.13	0.1092	41	1	0.1092	Adipose_Visceral_Omentum	0.1092	Ovary	41	7.72202e-16	41	-1.6018	1.6018	-1.52366	0.500318	1	0
intron_19_55342046_55342742	ENSG00000133247.13	0.1092	41	1	0.1092	Adipose_Visceral_Omentum	0.1092	Ovary	41	7.72202e-16	41	-1.6018	1.6018	-1.52366	0.500318	1	0
intron_19_55342046_55342742	ENSG00000133247.13	0.1092	41	1	0.1092	Adipose_Visceral_Omentum	0.1092	Ovary	41	7.72202e-16	41	-1.6018	1.6018	-1.52366	0.500318	1	0
intron_19_55342380_55342742	ENSG00000133247.13	0.08664	34	1	0.08664	Adipose_Subcutaneous	0.08664	Esophagus_Gastroesophageal_Junction	34	6.03211e-16	34	-1.71339	1.71339	1.51182	0.818429	1	0
intron_19_55342380_55342742	ENSG00000133247.13	0.08664	34	1	0.08664	Adipose_Subcutaneous	0.08664	Esophagus_Gastroesophageal_Junction	34	6.03211e-16	34	-1.71339	1.71339	1.51182	0.818429	1	0
intron_19_55342380_55342742	ENSG00000133247.13	0.08664	34	1	0.08664	Adipose_Subcutaneous	0.08664	Esophagus_Gastroesophageal_Junction	34	6.03211e-16	34	-1.71339	1.71339	1.51182	0.818429	1	0
intron_19_55342380_55342742	ENSG00000133247.13	0.08664	34	1	0.08664	Adipose_Subcutaneous	0.08664	Esophagus_Gastroesophageal_Junction	34	6.03211e-16	34	-1.71339	1.71339	1.51182	0.818429	1	0
intron_19_55342647_55342742	ENSG00000133247.13	0.1555	6	1	0.1555	Skin_Sun_Exposed_Lower_leg	0.1555	Cells_EBV-transformed_lymphocytes	6	1.38896e-32	6	-1.42037	-1.42037	-1.42037	2.43238e-16	1	0
intron_19_55455330_55455636	ENSG00000063241.7	0.223573	39	3	0.061787	Pancreas	0.5971	Heart_Atrial_Appendage	35.0474	7.90693e-16	1.43613	-1.86782	-0.528575	-1.24831	0.334228	3	0
intron_19_55455330_55455636	ENSG00000063241.7	0.223573	39	3	0.061787	Pancreas	0.5971	Heart_Atrial_Appendage	35.0474	7.90693e-16	1.43613	-1.86782	-0.528575	-1.24831	0.334228	3	0
intron_19_55455330_55455636	ENSG00000063241.7	0.223573	39	3	0.061787	Pancreas	0.5971	Heart_Atrial_Appendage	35.0474	7.90693e-16	1.43613	-1.86782	-0.528575	-1.24831	0.334228	3	0
intron_19_55455330_55455636	ENSG00000063241.7	0.223573	39	3	0.061787	Pancreas	0.5971	Heart_Atrial_Appendage	35.0474	7.90693e-16	1.43613	-1.86782	-0.528575	-1.24831	0.334228	3	0
intron_19_55455330_55455636	ENSG00000063241.7	0.223573	39	3	0.061787	Pancreas	0.5971	Heart_Atrial_Appendage	35.0474	7.90693e-16	1.43613	-1.86782	-0.528575	-1.24831	0.334228	3	0
intron_19_55455330_55455636	ENSG00000063241.7	0.223573	39	3	0.061787	Pancreas	0.5971	Heart_Atrial_Appendage	35.0474	7.90693e-16	1.43613	-1.86782	-0.528575	-1.24831	0.334228	3	0
intron_19_55455330_55456349	ENSG00000063241.7	0.445357	47	2	0.0617852	Uterus	0.5994	Brain_Caudate_basal_ganglia	40.2279	1.13726e-15	4.27877	-0.658059	1.86783	1.08993	0.353038	2	0
intron_19_55455330_55456349	ENSG00000063241.7	0.445357	47	2	0.0617852	Uterus	0.5994	Brain_Caudate_basal_ganglia	40.2279	1.13726e-15	4.27877	-0.658059	1.86783	1.08993	0.353038	2	0
intron_19_55455330_55456349	ENSG00000063241.7	0.445357	47	2	0.0617852	Uterus	0.5994	Brain_Caudate_basal_ganglia	40.2279	1.13726e-15	4.27877	-0.658059	1.86783	1.08993	0.353038	2	0
intron_19_55455330_55456349	ENSG00000063241.7	0.445357	47	2	0.0617852	Uterus	0.5994	Brain_Caudate_basal_ganglia	40.2279	1.13726e-15	4.27877	-0.658059	1.86783	1.08993	0.353038	2	0
intron_19_55455330_55456349	ENSG00000063241.7	0.445357	47	2	0.0617852	Uterus	0.5994	Brain_Caudate_basal_ganglia	40.2279	1.13726e-15	4.27877	-0.658059	1.86783	1.08993	0.353038	2	0
intron_19_55455330_55456349	ENSG00000063241.7	0.445357	47	2	0.0617852	Uterus	0.5994	Brain_Caudate_basal_ganglia	40.2279	1.13726e-15	4.27877	-0.658059	1.86783	1.08993	0.353038	2	0
intron_19_55455378_55456349	ENSG00000063241.7	0.533331	30	2	0.2643	Pituitary	0.707828	Colon_Transverse	22.9268	6.07304e-16	6.6357	0.374775	1.11629	0.883909	0.244871	2	0
intron_19_55455378_55456349	ENSG00000063241.7	0.533331	30	2	0.2643	Pituitary	0.707828	Colon_Transverse	22.9268	6.07304e-16	6.6357	0.374775	1.11629	0.883909	0.244871	2	0
intron_19_55455378_55456349	ENSG00000063241.7	0.533331	30	2	0.2643	Pituitary	0.707828	Colon_Transverse	22.9268	6.07304e-16	6.6357	0.374775	1.11629	0.883909	0.244871	2	0
intron_19_55455378_55456349	ENSG00000063241.7	0.533331	30	2	0.2643	Pituitary	0.707828	Colon_Transverse	22.9268	6.07304e-16	6.6357	0.374775	1.11629	0.883909	0.244871	2	0
intron_19_55455378_55456349	ENSG00000063241.7	0.533331	30	2	0.2643	Pituitary	0.707828	Colon_Transverse	22.9268	6.07304e-16	6.6357	0.374775	1.11629	0.883909	0.244871	2	0
intron_19_55455845_55456349	ENSG00000063241.7	0.231544	38	3	0.061787	Adipose_Subcutaneous	0.9346	Brain_Nucleus_accumbens_basal_ganglia	32.4842	1.46684e-15	1.74389	-1.86782	-0.0820587	-1.24638	0.452217	3	0
intron_19_55455845_55456349	ENSG00000063241.7	0.231544	38	3	0.061787	Adipose_Subcutaneous	0.9346	Brain_Nucleus_accumbens_basal_ganglia	32.4842	1.46684e-15	1.74389	-1.86782	-0.0820587	-1.24638	0.452217	3	0
intron_19_55455845_55456349	ENSG00000063241.7	0.231544	38	3	0.061787	Adipose_Subcutaneous	0.9346	Brain_Nucleus_accumbens_basal_ganglia	32.4842	1.46684e-15	1.74389	-1.86782	-0.0820587	-1.24638	0.452217	3	0
intron_19_55455845_55456349	ENSG00000063241.7	0.231544	38	3	0.061787	Adipose_Subcutaneous	0.9346	Brain_Nucleus_accumbens_basal_ganglia	32.4842	1.46684e-15	1.74389	-1.86782	-0.0820587	-1.24638	0.452217	3	0
intron_19_55455845_55456349	ENSG00000063241.7	0.231544	38	3	0.061787	Adipose_Subcutaneous	0.9346	Brain_Nucleus_accumbens_basal_ganglia	32.4842	1.46684e-15	1.74389	-1.86782	-0.0820587	-1.24638	0.452217	3	0
intron_19_55455845_55456349	ENSG00000063241.7	0.231544	38	3	0.061787	Adipose_Subcutaneous	0.9346	Brain_Nucleus_accumbens_basal_ganglia	32.4842	1.46684e-15	1.74389	-1.86782	-0.0820587	-1.24638	0.452217	3	0
intron_19_55456489_55457092	ENSG00000063241.7	0.396943	2	2	0.328054	Testis	0.936178	Liver	1.65093	0.349067	0.349067	-0.978042	0.0800743	-0.448984	0.748201	2	0
intron_19_55456489_55461512	ENSG00000063241.7	0.456947	29	4	0.109815	Brain_Cortex	0.7407	Pancreas	16.6537	2.80908e-16	0.593722	-0.330927	1.59902	0.878208	0.372697	4	0
intron_19_55456489_55461512	ENSG00000063241.7	0.456947	29	4	0.109815	Brain_Cortex	0.7407	Pancreas	16.6537	2.80908e-16	0.593722	-0.330927	1.59902	0.878208	0.372697	4	0
intron_19_55456489_55461512	ENSG00000063241.7	0.456947	29	4	0.109815	Brain_Cortex	0.7407	Pancreas	16.6537	2.80908e-16	0.593722	-0.330927	1.59902	0.878208	0.372697	4	0
intron_19_55456489_55461512	ENSG00000063241.7	0.456947	29	4	0.109815	Brain_Cortex	0.7407	Pancreas	16.6537	2.80908e-16	0.593722	-0.330927	1.59902	0.878208	0.372697	4	0
intron_19_55457212_55461512	ENSG00000063241.7	0.334932	2	2	0.139165	Testis	0.263187	Liver	1.7466	0.253402	0.253402	-1.47891	-1.11889	-1.2989	0.25457	2	0
intron_19_55476807_55481201	ENSG00000197483.9	0.068513	31	4	0.06994	Pituitary	0.9894	Kidney_Cortex	14.2265	1.02336e-15	0.997383	-1.8123	1.8123	-0.552307	1.27656	4	0
intron_19_55476807_55481201	ENSG00000090971.4	0.068513	31	4	0.06994	Pituitary	0.9894	Kidney_Cortex	14.2265	1.02336e-15	0.997383	-1.8123	1.8123	-0.552307	1.27656	4	0
intron_19_55476807_55481201	ENSG00000197483.9	0.068513	31	4	0.06994	Pituitary	0.9894	Kidney_Cortex	14.2265	1.02336e-15	0.997383	-1.8123	1.8123	-0.552307	1.27656	4	0
intron_19_55476807_55481201	ENSG00000090971.4	0.068513	31	4	0.06994	Pituitary	0.9894	Kidney_Cortex	14.2265	1.02336e-15	0.997383	-1.8123	1.8123	-0.552307	1.27656	4	0
intron_19_55476807_55481201	ENSG00000197483.9	0.068513	31	4	0.06994	Pituitary	0.9894	Kidney_Cortex	14.2265	1.02336e-15	0.997383	-1.8123	1.8123	-0.552307	1.27656	4	0
intron_19_55476807_55481201	ENSG00000090971.4	0.068513	31	4	0.06994	Pituitary	0.9894	Kidney_Cortex	14.2265	1.02336e-15	0.997383	-1.8123	1.8123	-0.552307	1.27656	4	0
intron_19_55476807_55481201	ENSG00000090971.4	0.068513	31	4	0.06994	Pituitary	0.9894	Kidney_Cortex	14.2265	1.02336e-15	0.997383	-1.8123	1.8123	-0.552307	1.27656	4	0
intron_19_55476807_55481201	ENSG00000197483.9	0.068513	31	4	0.06994	Pituitary	0.9894	Kidney_Cortex	14.2265	1.02336e-15	0.997383	-1.8123	1.8123	-0.552307	1.27656	4	0
intron_19_55485258_55485661	ENSG00000090971.4	0.5612	31	1	0.5612	Esophagus_Gastroesophageal_Junction	0.5612	Small_Intestine_Terminal_Ileum	31	5.47285e-16	31	-0.58106	0.58106	-0.318646	0.493929	1	0
intron_19_55485258_55485661	ENSG00000197483.9	0.5612	31	1	0.5612	Esophagus_Gastroesophageal_Junction	0.5612	Small_Intestine_Terminal_Ileum	31	5.47285e-16	31	-0.58106	0.58106	-0.318646	0.493929	1	0
intron_19_55485258_55485661	ENSG00000197483.9	0.5612	31	1	0.5612	Esophagus_Gastroesophageal_Junction	0.5612	Small_Intestine_Terminal_Ileum	31	5.47285e-16	31	-0.58106	0.58106	-0.318646	0.493929	1	0
intron_19_55485258_55485661	ENSG00000197483.9	0.5612	31	1	0.5612	Esophagus_Gastroesophageal_Junction	0.5612	Small_Intestine_Terminal_Ileum	31	5.47285e-16	31	-0.58106	0.58106	-0.318646	0.493929	1	0
intron_19_55485258_55485661	ENSG00000090971.4	0.5612	31	1	0.5612	Esophagus_Gastroesophageal_Junction	0.5612	Small_Intestine_Terminal_Ileum	31	5.47285e-16	31	-0.58106	0.58106	-0.318646	0.493929	1	0
intron_19_55485258_55485661	ENSG00000090971.4	0.5612	31	1	0.5612	Esophagus_Gastroesophageal_Junction	0.5612	Small_Intestine_Terminal_Ileum	31	5.47285e-16	31	-0.58106	0.58106	-0.318646	0.493929	1	0
intron_19_55485258_55485661	ENSG00000090971.4	0.5612	31	1	0.5612	Esophagus_Gastroesophageal_Junction	0.5612	Small_Intestine_Terminal_Ileum	31	5.47285e-16	31	-0.58106	0.58106	-0.318646	0.493929	1	0
intron_19_55485258_55485661	ENSG00000197483.9	0.5612	31	1	0.5612	Esophagus_Gastroesophageal_Junction	0.5612	Small_Intestine_Terminal_Ileum	31	5.47285e-16	31	-0.58106	0.58106	-0.318646	0.493929	1	0
intron_19_55485258_55485661	ENSG00000197483.9	0.5612	31	1	0.5612	Esophagus_Gastroesophageal_Junction	0.5612	Small_Intestine_Terminal_Ileum	31	5.47285e-16	31	-0.58106	0.58106	-0.318646	0.493929	1	0
intron_19_55485258_55485661	ENSG00000090971.4	0.5612	31	1	0.5612	Esophagus_Gastroesophageal_Junction	0.5612	Small_Intestine_Terminal_Ileum	31	5.47285e-16	31	-0.58106	0.58106	-0.318646	0.493929	1	0
intron_19_55485258_55485661	ENSG00000197483.9	0.5612	31	1	0.5612	Esophagus_Gastroesophageal_Junction	0.5612	Small_Intestine_Terminal_Ileum	31	5.47285e-16	31	-0.58106	0.58106	-0.318646	0.493929	1	0
intron_19_55485258_55485661	ENSG00000090971.4	0.5612	31	1	0.5612	Esophagus_Gastroesophageal_Junction	0.5612	Small_Intestine_Terminal_Ileum	31	5.47285e-16	31	-0.58106	0.58106	-0.318646	0.493929	1	0
intron_19_55489662_55489882	ENSG00000179954.15	4.154e-05	8	1	4.154e-05	Adipose_Subcutaneous	4.154e-05	Esophagus_Muscularis	8	2.744e-17	8	-4.09874	-4.09874	-4.09874	3.357e-16	1	0
intron_19_55489662_55489882	ENSG00000179954.15	4.154e-05	8	1	4.154e-05	Adipose_Subcutaneous	4.154e-05	Esophagus_Muscularis	8	2.744e-17	8	-4.09874	-4.09874	-4.09874	3.357e-16	1	0
intron_19_55489662_55489882	ENSG00000179954.15	4.154e-05	8	1	4.154e-05	Adipose_Subcutaneous	4.154e-05	Esophagus_Muscularis	8	2.744e-17	8	-4.09874	-4.09874	-4.09874	3.357e-16	1	0
intron_19_55489995_55490298	ENSG00000179954.15	6.33757e-05	11	1	4.154e-05	Heart_Atrial_Appendage	0.0002166	Breast_Mammary_Tissue	10.9464	4.79256e-18	10.9464	3.69882	4.09874	3.98967	0.186801	1	0
intron_19_55489995_55490298	ENSG00000179954.15	6.33757e-05	11	1	4.154e-05	Heart_Atrial_Appendage	0.0002166	Breast_Mammary_Tissue	10.9464	4.79256e-18	10.9464	3.69882	4.09874	3.98967	0.186801	1	0
intron_19_55489995_55490298	ENSG00000179954.15	6.33757e-05	11	1	4.154e-05	Heart_Atrial_Appendage	0.0002166	Breast_Mammary_Tissue	10.9464	4.79256e-18	10.9464	3.69882	4.09874	3.98967	0.186801	1	0
intron_19_55493912_55494610	ENSG00000179954.15	0.133147	1	1	0.133147	Adipose_Subcutaneous	0.133147	Adipose_Subcutaneous	1	1	1	-1.50181	-1.50181	-1.50181	NA	1	0
intron_19_55494783_55495419	ENSG00000179954.15	0.000956631	17	2	0.0002172	Breast_Mammary_Tissue	0.914896	Pituitary	12.1211	3.21505e-18	4.8789	-3.69812	1.05812	-2.39778	2.09231	2	0
intron_19_55494783_55495419	ENSG00000179954.15	0.000956631	17	2	0.0002172	Breast_Mammary_Tissue	0.914896	Pituitary	12.1211	3.21505e-18	4.8789	-3.69812	1.05812	-2.39778	2.09231	2	0
intron_19_55494783_55497880	ENSG00000179954.15	0.02965	34	1	0.02965	Brain_Nucleus_accumbens_basal_ganglia	0.02965	Adipose_Visceral_Omentum	34	4.59212e-16	34	-2.17473	2.17473	1.53511	1.56359	1	0
intron_19_55494783_55497880	ENSG00000179954.15	0.02965	34	1	0.02965	Brain_Nucleus_accumbens_basal_ganglia	0.02965	Adipose_Visceral_Omentum	34	4.59212e-16	34	-2.17473	2.17473	1.53511	1.56359	1	0
intron_19_55494783_55497880	ENSG00000179954.15	0.02965	34	1	0.02965	Brain_Nucleus_accumbens_basal_ganglia	0.02965	Adipose_Visceral_Omentum	34	4.59212e-16	34	-2.17473	2.17473	1.53511	1.56359	1	0
intron_19_55494783_55497880	ENSG00000179954.15	0.02965	34	1	0.02965	Brain_Nucleus_accumbens_basal_ganglia	0.02965	Adipose_Visceral_Omentum	34	4.59212e-16	34	-2.17473	2.17473	1.53511	1.56359	1	0
intron_19_55494783_55499816	ENSG00000179954.15	0.330508	8	3	0.29	Adipose_Subcutaneous	0.7356	Uterus	5.9931	3.89686e-19	0.447833	-0.337686	1.05812	0.760278	0.477684	3	0
intron_19_55494783_55499816	ENSG00000179954.15	0.330508	8	3	0.29	Adipose_Subcutaneous	0.7356	Uterus	5.9931	3.89686e-19	0.447833	-0.337686	1.05812	0.760278	0.477684	3	0
intron_19_55501201_55513011	ENSG00000179954.15	0.02817	1	1	0.02817	Heart_Left_Ventricle	0.02817	Heart_Left_Ventricle	1	1	1	2.19491	2.19491	2.19491	NA	1	0
intron_19_55513172_55517224	ENSG00000179954.15	0.447606	4	2	0.205	Heart_Atrial_Appendage	0.7079	Esophagus_Muscularis	2.64501	2.16793e-16	1.35499	-1.26743	-0.374678	-0.821056	0.515433	2	0
intron_19_55513172_55517224	ENSG00000179954.15	0.447606	4	2	0.205	Heart_Atrial_Appendage	0.7079	Esophagus_Muscularis	2.64501	2.16793e-16	1.35499	-1.26743	-0.374678	-0.821056	0.515433	2	0
intron_19_55531345_55536042	ENSG00000187550.8	0.1732	1	1	0.1732	Heart_Atrial_Appendage	0.1732	Heart_Atrial_Appendage	1	1	1	1.36199	1.36199	1.36199	NA	1	0
intron_19_55544949_55545249	ENSG00000231274.5	0.6283	2	1	0.6283	Heart_Atrial_Appendage	0.6283	Heart_Left_Ventricle	2	3.3547e-17	2	-0.484121	-0.484121	-0.484121	5.55112e-17	1	0
intron_19_55544949_55545249	ENSG00000231274.5	0.6283	2	1	0.6283	Heart_Atrial_Appendage	0.6283	Heart_Left_Ventricle	2	3.3547e-17	2	-0.484121	-0.484121	-0.484121	5.55112e-17	1	0
intron_19_55544949_55545499	ENSG00000231274.5	0.7033	3	2	0.6283	Heart_Atrial_Appendage	0.885299	Muscle_Skeletal	2.61583	1.70524e-16	0.384169	-0.144256	0.484121	0.274662	0.362793	2	0
intron_19_55544949_55545499	ENSG00000231274.5	0.7033	3	2	0.6283	Heart_Atrial_Appendage	0.885299	Muscle_Skeletal	2.61583	1.70524e-16	0.384169	-0.144256	0.484121	0.274662	0.362793	2	0
intron_19_55580142_55580795	ENSG00000218891.4	0.3445	10	1	0.3445	Brain_Hypothalamus	0.3445	Artery_Coronary	10	6.07356e-17	10	-0.945311	0.945311	0.189062	0.976313	1	0
intron_19_55580142_55580795	ENSG00000218891.4	0.3445	10	1	0.3445	Brain_Hypothalamus	0.3445	Artery_Coronary	10	6.07356e-17	10	-0.945311	0.945311	0.189062	0.976313	1	0
intron_19_55593646_55595620	ENSG00000179943.7	0.8559	2	1	0.8559	Adipose_Subcutaneous	0.8559	Adipose_Subcutaneous	2	3.3547e-17	2	0.181596	0.181596	0.181596	0	1	0
intron_19_55595734_55597572	ENSG00000179943.7	0.821	46	1	0.821	Adipose_Subcutaneous	0.821	Adipose_Subcutaneous	46	1.27376e-15	46	-0.226259	0.226259	0.127886	0.188713	1	0
intron_19_55595734_55597572	ENSG00000179943.7	0.821	46	1	0.821	Adipose_Subcutaneous	0.821	Adipose_Subcutaneous	46	1.27376e-15	46	-0.226259	0.226259	0.127886	0.188713	1	0
intron_19_55595734_55597572	ENSG00000179943.7	0.821	46	1	0.821	Adipose_Subcutaneous	0.821	Adipose_Subcutaneous	46	1.27376e-15	46	-0.226259	0.226259	0.127886	0.188713	1	0
intron_19_55595734_55597572	ENSG00000179943.7	0.821	46	1	0.821	Adipose_Subcutaneous	0.821	Adipose_Subcutaneous	46	1.27376e-15	46	-0.226259	0.226259	0.127886	0.188713	1	0
intron_19_55595734_55597572	ENSG00000179943.7	0.821	46	1	0.821	Adipose_Subcutaneous	0.821	Adipose_Subcutaneous	46	1.27376e-15	46	-0.226259	0.226259	0.127886	0.188713	1	0
intron_19_55595734_55597572	ENSG00000179943.7	0.821	46	1	0.821	Adipose_Subcutaneous	0.821	Adipose_Subcutaneous	46	1.27376e-15	46	-0.226259	0.226259	0.127886	0.188713	1	0
intron_19_55597901_55599474	ENSG00000179943.7	0.0534016	5	2	0.01597	Colon_Sigmoid	0.971228	Esophagus_Gastroesophageal_Junction	3.03779	3.91119e-18	1.96221	-2.4096	0.0360676	-0.9422	1.33955	2	0
intron_19_55605732_55613593	ENSG00000261221.3	0.2706	14	1	0.2706	Adipose_Visceral_Omentum	0.2706	Brain_Cerebellum	14	1.10287e-17	14	-1.10168	1.10168	-0.786916	0.800122	1	0
intron_19_55605732_55613593	ENSG00000261221.3	0.2706	14	1	0.2706	Adipose_Visceral_Omentum	0.2706	Brain_Cerebellum	14	1.10287e-17	14	-1.10168	1.10168	-0.786916	0.800122	1	0
intron_19_55605732_55613593	ENSG00000261221.3	0.2706	14	1	0.2706	Adipose_Visceral_Omentum	0.2706	Brain_Cerebellum	14	1.10287e-17	14	-1.10168	1.10168	-0.786916	0.800122	1	0
intron_19_55622644_55624484	ENSG00000179922.5	0.625	1	1	0.625	Heart_Atrial_Appendage	0.625	Heart_Atrial_Appendage	1	1	1	0.488776	0.488776	0.488776	NA	1	0
intron_19_55635115_55635543	ENSG00000171425.9	0.654137	27	1	0.6372	Artery_Tibial	0.963632	Thyroid	26.6212	8.47492e-16	26.6212	-0.471617	-0.0455963	-0.442848	0.0799961	1	0
intron_19_55635115_55635543	ENSG00000171425.9	0.654137	27	1	0.6372	Artery_Tibial	0.963632	Thyroid	26.6212	8.47492e-16	26.6212	-0.471617	-0.0455963	-0.442848	0.0799961	1	0
intron_19_55635712_55638097	ENSG00000171425.9	0.71905	29	4	0.271571	Artery_Aorta	0.836357	Breast_Mammary_Tissue	18.5222	8.58641e-16	1.55877	-1.09945	0.702608	-0.218881	0.574246	4	0
intron_19_55635712_55638097	ENSG00000171425.9	0.71905	29	4	0.271571	Artery_Aorta	0.836357	Breast_Mammary_Tissue	18.5222	8.58641e-16	1.55877	-1.09945	0.702608	-0.218881	0.574246	4	0
intron_19_55635712_55638097	ENSG00000171425.9	0.71905	29	4	0.271571	Artery_Aorta	0.836357	Breast_Mammary_Tissue	18.5222	8.58641e-16	1.55877	-1.09945	0.702608	-0.218881	0.574246	4	0
intron_19_55635712_55640126	ENSG00000171425.9	0.6269	1	1	0.6269	Adipose_Visceral_Omentum	0.6269	Adipose_Visceral_Omentum	1	1	1	-0.486095	-0.486095	-0.486095	NA	1	0
intron_19_55635712_55642497	ENSG00000171425.9	0.687472	22	2	0.4823	Artery_Coronary	0.911982	Ovary	20.2735	1.28822e-17	1.24297	-0.702608	0.122388	-0.625277	0.240461	2	0
intron_19_55635712_55642497	ENSG00000171425.9	0.687472	22	2	0.4823	Artery_Coronary	0.911982	Ovary	20.2735	1.28822e-17	1.24297	-0.702608	0.122388	-0.625277	0.240461	2	0
intron_19_55638168_55640126	ENSG00000171425.9	0.321894	18	2	0.2855	Adipose_Visceral_Omentum	0.396506	Thyroid	12.2567	1.68606e-17	5.74334	-1.06805	0.974718	0.316926	0.95901	2	0
intron_19_55641183_55642497	ENSG00000171425.9	0.2855	17	1	0.2855	Lung	0.2855	Adipose_Visceral_Omentum	17	1.26695e-32	17	1.06805	1.06805	1.06805	1.24127e-16	1	0
intron_19_55641183_55642497	ENSG00000171425.9	0.2855	17	1	0.2855	Lung	0.2855	Adipose_Visceral_Omentum	17	1.26695e-32	17	1.06805	1.06805	1.06805	1.24127e-16	1	0
intron_19_55641183_55642497	ENSG00000171425.9	0.2855	17	1	0.2855	Lung	0.2855	Adipose_Visceral_Omentum	17	1.26695e-32	17	1.06805	1.06805	1.06805	1.24127e-16	1	0
intron_19_55642148_55642497	ENSG00000171425.9	0.0795481	32	3	0.01236	Uterus	0.985387	Nerve_Tibial	29.4281	1.23634e-15	1.00123	-2.5017	0.143494	-0.3721	0.476223	3	0
intron_19_55642148_55642497	ENSG00000171425.9	0.0795481	32	3	0.01236	Uterus	0.985387	Nerve_Tibial	29.4281	1.23634e-15	1.00123	-2.5017	0.143494	-0.3721	0.476223	3	0
intron_19_55642148_55642497	ENSG00000171425.9	0.0795481	32	3	0.01236	Uterus	0.985387	Nerve_Tibial	29.4281	1.23634e-15	1.00123	-2.5017	0.143494	-0.3721	0.476223	3	0
intron_19_55642148_55642497	ENSG00000171425.9	0.0795481	32	3	0.01236	Uterus	0.985387	Nerve_Tibial	29.4281	1.23634e-15	1.00123	-2.5017	0.143494	-0.3721	0.476223	3	0
intron_19_55643774_55644553	ENSG00000171425.9	0.251969	42	2	0.2998	Colon_Transverse	0.6158	Muscle_Skeletal	35.5416	8.94852e-16	6.33472	-1.03686	1.00978	0.649603	0.707076	2	0
intron_19_55643774_55644553	ENSG00000171425.9	0.251969	42	2	0.2998	Colon_Transverse	0.6158	Muscle_Skeletal	35.5416	8.94852e-16	6.33472	-1.03686	1.00978	0.649603	0.707076	2	0
intron_19_55643774_55644553	ENSG00000171425.9	0.251969	42	2	0.2998	Colon_Transverse	0.6158	Muscle_Skeletal	35.5416	8.94852e-16	6.33472	-1.03686	1.00978	0.649603	0.707076	2	0
intron_19_55643774_55644553	ENSG00000171425.9	0.251969	42	2	0.2998	Colon_Transverse	0.6158	Muscle_Skeletal	35.5416	8.94852e-16	6.33472	-1.03686	1.00978	0.649603	0.707076	2	0
intron_19_55643774_55644553	ENSG00000171425.9	0.251969	42	2	0.2998	Colon_Transverse	0.6158	Muscle_Skeletal	35.5416	8.94852e-16	6.33472	-1.03686	1.00978	0.649603	0.707076	2	0
intron_19_55643774_55644553	ENSG00000171425.9	0.251969	42	2	0.2998	Colon_Transverse	0.6158	Muscle_Skeletal	35.5416	8.94852e-16	6.33472	-1.03686	1.00978	0.649603	0.707076	2	0
intron_19_55643774_55644553	ENSG00000171425.9	0.251969	42	2	0.2998	Colon_Transverse	0.6158	Muscle_Skeletal	35.5416	8.94852e-16	6.33472	-1.03686	1.00978	0.649603	0.707076	2	0
intron_19_55649309_55649410	ENSG00000173581.7	0.592891	41	2	0.3568	Adipose_Subcutaneous	0.621985	Artery_Aorta	38.3382	1.19404e-15	2.66184	-0.92148	0.92148	0.633416	0.656276	2	0
intron_19_55649309_55649410	ENSG00000173581.7	0.592891	41	2	0.3568	Adipose_Subcutaneous	0.621985	Artery_Aorta	38.3382	1.19404e-15	2.66184	-0.92148	0.92148	0.633416	0.656276	2	0
intron_19_55649309_55649410	ENSG00000173581.7	0.592891	41	2	0.3568	Adipose_Subcutaneous	0.621985	Artery_Aorta	38.3382	1.19404e-15	2.66184	-0.92148	0.92148	0.633416	0.656276	2	0
intron_19_55649309_55649410	ENSG00000173581.7	0.592891	41	2	0.3568	Adipose_Subcutaneous	0.621985	Artery_Aorta	38.3382	1.19404e-15	2.66184	-0.92148	0.92148	0.633416	0.656276	2	0
intron_19_55649309_55649410	ENSG00000173581.7	0.592891	41	2	0.3568	Adipose_Subcutaneous	0.621985	Artery_Aorta	38.3382	1.19404e-15	2.66184	-0.92148	0.92148	0.633416	0.656276	2	0
intron_19_55649309_55649410	ENSG00000173581.7	0.592891	41	2	0.3568	Adipose_Subcutaneous	0.621985	Artery_Aorta	38.3382	1.19404e-15	2.66184	-0.92148	0.92148	0.633416	0.656276	2	0
intron_19_55651495_55652430	ENSG00000173581.7	0.105295	13	1	0.105295	Adrenal_Gland	0.105295	Brain_Cerebellar_Hemisphere	13	4.00663e-17	13	-1.61971	1.61971	1.12134	1.21651	1	0
intron_19_55655153_55658862	ENSG00000063244.12	0.432	48	1	0.432	Adipose_Visceral_Omentum	0.432	Brain_Substantia_nigra	48	1.6795e-15	48	-0.785774	-0.785774	-0.785774	9.3029e-17	1	0
intron_19_55655153_55658862	ENSG00000063244.12	0.432	48	1	0.432	Adipose_Visceral_Omentum	0.432	Brain_Substantia_nigra	48	1.6795e-15	48	-0.785774	-0.785774	-0.785774	9.3029e-17	1	0
intron_19_55655153_55658862	ENSG00000063244.12	0.432	48	1	0.432	Adipose_Visceral_Omentum	0.432	Brain_Substantia_nigra	48	1.6795e-15	48	-0.785774	-0.785774	-0.785774	9.3029e-17	1	0
intron_19_55655153_55658862	ENSG00000063244.12	0.432	48	1	0.432	Adipose_Visceral_Omentum	0.432	Brain_Substantia_nigra	48	1.6795e-15	48	-0.785774	-0.785774	-0.785774	9.3029e-17	1	0
intron_19_55655153_55658862	ENSG00000063244.12	0.432	48	1	0.432	Adipose_Visceral_Omentum	0.432	Brain_Substantia_nigra	48	1.6795e-15	48	-0.785774	-0.785774	-0.785774	9.3029e-17	1	0
intron_19_55655153_55658862	ENSG00000063244.12	0.432	48	1	0.432	Adipose_Visceral_Omentum	0.432	Brain_Substantia_nigra	48	1.6795e-15	48	-0.785774	-0.785774	-0.785774	9.3029e-17	1	0
intron_19_55655153_55658862	ENSG00000063244.12	0.432	48	1	0.432	Adipose_Visceral_Omentum	0.432	Brain_Substantia_nigra	48	1.6795e-15	48	-0.785774	-0.785774	-0.785774	9.3029e-17	1	0
intron_19_55655153_55659210	ENSG00000063244.12	0.432	48	1	0.432	Brain_Frontal_Cortex_BA9	0.432	Adipose_Subcutaneous	48	4.34447e-16	48	0.785774	0.785774	0.785774	7.2423e-17	1	0
intron_19_55655153_55659210	ENSG00000063244.12	0.432	48	1	0.432	Brain_Frontal_Cortex_BA9	0.432	Adipose_Subcutaneous	48	4.34447e-16	48	0.785774	0.785774	0.785774	7.2423e-17	1	0
intron_19_55655153_55659210	ENSG00000063244.12	0.432	48	1	0.432	Brain_Frontal_Cortex_BA9	0.432	Adipose_Subcutaneous	48	4.34447e-16	48	0.785774	0.785774	0.785774	7.2423e-17	1	0
intron_19_55655153_55659210	ENSG00000063244.12	0.432	48	1	0.432	Brain_Frontal_Cortex_BA9	0.432	Adipose_Subcutaneous	48	4.34447e-16	48	0.785774	0.785774	0.785774	7.2423e-17	1	0
intron_19_55655153_55659210	ENSG00000063244.12	0.432	48	1	0.432	Brain_Frontal_Cortex_BA9	0.432	Adipose_Subcutaneous	48	4.34447e-16	48	0.785774	0.785774	0.785774	7.2423e-17	1	0
intron_19_55655153_55659210	ENSG00000063244.12	0.432	48	1	0.432	Brain_Frontal_Cortex_BA9	0.432	Adipose_Subcutaneous	48	4.34447e-16	48	0.785774	0.785774	0.785774	7.2423e-17	1	0
intron_19_55661189_55661771	ENSG00000063244.12	0.0675699	45	2	0.07607	Brain_Amygdala	0.1301	Adipose_Visceral_Omentum	39.0006	1.11199e-15	5.9994	-1.77396	1.77396	-1.05434	1.15029	2	0
intron_19_55661189_55661771	ENSG00000063244.12	0.0675699	45	2	0.07607	Brain_Amygdala	0.1301	Adipose_Visceral_Omentum	39.0006	1.11199e-15	5.9994	-1.77396	1.77396	-1.05434	1.15029	2	0
intron_19_55661189_55661771	ENSG00000063244.12	0.0675699	45	2	0.07607	Brain_Amygdala	0.1301	Adipose_Visceral_Omentum	39.0006	1.11199e-15	5.9994	-1.77396	1.77396	-1.05434	1.15029	2	0
intron_19_55661189_55661771	ENSG00000063244.12	0.0675699	45	2	0.07607	Brain_Amygdala	0.1301	Adipose_Visceral_Omentum	39.0006	1.11199e-15	5.9994	-1.77396	1.77396	-1.05434	1.15029	2	0
intron_19_55661189_55661771	ENSG00000063244.12	0.0675699	45	2	0.07607	Brain_Amygdala	0.1301	Adipose_Visceral_Omentum	39.0006	1.11199e-15	5.9994	-1.77396	1.77396	-1.05434	1.15029	2	0
intron_19_55661189_55661771	ENSG00000063244.12	0.0675699	45	2	0.07607	Brain_Amygdala	0.1301	Adipose_Visceral_Omentum	39.0006	1.11199e-15	5.9994	-1.77396	1.77396	-1.05434	1.15029	2	0
intron_19_55661189_55661771	ENSG00000063244.12	0.0675699	45	2	0.07607	Brain_Amygdala	0.1301	Adipose_Visceral_Omentum	39.0006	1.11199e-15	5.9994	-1.77396	1.77396	-1.05434	1.15029	2	0
intron_19_55661189_55662502	ENSG00000063244.12	0.1301	36	1	0.1301	Artery_Coronary	0.1301	Brain_Spinal_cord_cervical_c-1	36	6.10314e-16	36	-1.51371	1.51371	1.09323	1.06182	1	0
intron_19_55661189_55662502	ENSG00000063244.12	0.1301	36	1	0.1301	Artery_Coronary	0.1301	Brain_Spinal_cord_cervical_c-1	36	6.10314e-16	36	-1.51371	1.51371	1.09323	1.06182	1	0
intron_19_55661189_55662502	ENSG00000063244.12	0.1301	36	1	0.1301	Artery_Coronary	0.1301	Brain_Spinal_cord_cervical_c-1	36	6.10314e-16	36	-1.51371	1.51371	1.09323	1.06182	1	0
intron_19_55661189_55662502	ENSG00000063244.12	0.1301	36	1	0.1301	Artery_Coronary	0.1301	Brain_Spinal_cord_cervical_c-1	36	6.10314e-16	36	-1.51371	1.51371	1.09323	1.06182	1	0
intron_19_55661189_55662502	ENSG00000063244.12	0.1301	36	1	0.1301	Artery_Coronary	0.1301	Brain_Spinal_cord_cervical_c-1	36	6.10314e-16	36	-1.51371	1.51371	1.09323	1.06182	1	0
intron_19_55669169_55669444	ENSG00000063244.12	0.5163	30	1	0.5163	Adipose_Visceral_Omentum	0.5163	Brain_Putamen_basal_ganglia	30	5.38086e-16	30	-0.649059	0.649059	-0.302894	0.583863	1	0
intron_19_55669169_55669444	ENSG00000063244.12	0.5163	30	1	0.5163	Adipose_Visceral_Omentum	0.5163	Brain_Putamen_basal_ganglia	30	5.38086e-16	30	-0.649059	0.649059	-0.302894	0.583863	1	0
intron_19_55669169_55669444	ENSG00000063244.12	0.5163	30	1	0.5163	Adipose_Visceral_Omentum	0.5163	Brain_Putamen_basal_ganglia	30	5.38086e-16	30	-0.649059	0.649059	-0.302894	0.583863	1	0
intron_19_55669169_55669444	ENSG00000063244.12	0.5163	30	1	0.5163	Adipose_Visceral_Omentum	0.5163	Brain_Putamen_basal_ganglia	30	5.38086e-16	30	-0.649059	0.649059	-0.302894	0.583863	1	0
intron_19_55669169_55669444	ENSG00000063244.12	0.5163	30	1	0.5163	Adipose_Visceral_Omentum	0.5163	Brain_Putamen_basal_ganglia	30	5.38086e-16	30	-0.649059	0.649059	-0.302894	0.583863	1	0
intron_19_55669169_55669444	ENSG00000063244.12	0.5163	30	1	0.5163	Adipose_Visceral_Omentum	0.5163	Brain_Putamen_basal_ganglia	30	5.38086e-16	30	-0.649059	0.649059	-0.302894	0.583863	1	0
intron_19_55669181_55669444	ENSG00000063244.12	0.513726	49	1	0.5118	Adipose_Visceral_Omentum	0.5163	Testis	49	5.64756e-16	49	-0.656038	0.656038	0.306654	0.582556	1	0
intron_19_55669181_55669444	ENSG00000063244.12	0.513726	49	1	0.5118	Adipose_Visceral_Omentum	0.5163	Testis	49	5.64756e-16	49	-0.656038	0.656038	0.306654	0.582556	1	0
intron_19_55669181_55669444	ENSG00000063244.12	0.513726	49	1	0.5118	Adipose_Visceral_Omentum	0.5163	Testis	49	5.64756e-16	49	-0.656038	0.656038	0.306654	0.582556	1	0
intron_19_55669181_55669444	ENSG00000063244.12	0.513726	49	1	0.5118	Adipose_Visceral_Omentum	0.5163	Testis	49	5.64756e-16	49	-0.656038	0.656038	0.306654	0.582556	1	0
intron_19_55669181_55669444	ENSG00000063244.12	0.513726	49	1	0.5118	Adipose_Visceral_Omentum	0.5163	Testis	49	5.64756e-16	49	-0.656038	0.656038	0.306654	0.582556	1	0
intron_19_55669181_55669444	ENSG00000063244.12	0.513726	49	1	0.5118	Adipose_Visceral_Omentum	0.5163	Testis	49	5.64756e-16	49	-0.656038	0.656038	0.306654	0.582556	1	0
intron_19_55669181_55669444	ENSG00000063244.12	0.513726	49	1	0.5118	Adipose_Visceral_Omentum	0.5163	Testis	49	5.64756e-16	49	-0.656038	0.656038	0.306654	0.582556	1	0
intron_19_55675435_55677046	ENSG00000063245.14	0.6626	18	1	0.6626	Adrenal_Gland	0.6626	Minor_Salivary_Gland	18	2.94239e-18	18	-0.436326	-0.436326	-0.436326	7.61607e-17	1	0
intron_19_55675435_55677046	ENSG00000063245.14	0.6626	18	1	0.6626	Adrenal_Gland	0.6626	Minor_Salivary_Gland	18	2.94239e-18	18	-0.436326	-0.436326	-0.436326	7.61607e-17	1	0
intron_19_55675435_55677046	ENSG00000063245.14	0.6626	18	1	0.6626	Adrenal_Gland	0.6626	Minor_Salivary_Gland	18	2.94239e-18	18	-0.436326	-0.436326	-0.436326	7.61607e-17	1	0
intron_19_55675435_55677046	ENSG00000063245.14	0.6626	18	1	0.6626	Adrenal_Gland	0.6626	Minor_Salivary_Gland	18	2.94239e-18	18	-0.436326	-0.436326	-0.436326	7.61607e-17	1	0
intron_19_55675435_55677046	ENSG00000063245.14	0.6626	18	1	0.6626	Adrenal_Gland	0.6626	Minor_Salivary_Gland	18	2.94239e-18	18	-0.436326	-0.436326	-0.436326	7.61607e-17	1	0
intron_19_55675435_55678507	ENSG00000063245.14	0.5304	12	1	0.5304	Colon_Transverse	0.5304	Adrenal_Gland	12	3.59572e-17	12	-0.627396	0.627396	0.313698	0.567501	1	0
intron_19_55675435_55678507	ENSG00000063245.14	0.5304	12	1	0.5304	Colon_Transverse	0.5304	Adrenal_Gland	12	3.59572e-17	12	-0.627396	0.627396	0.313698	0.567501	1	0
intron_19_55675435_55678527	ENSG00000063245.14	0.839321	27	2	0.5304	Brain_Nucleus_accumbens_basal_ganglia	0.702322	Testis	21.4251	1.0136e-15	5.45826	-0.627396	0.627396	0.344033	0.356663	2	0
intron_19_55675435_55678527	ENSG00000063245.14	0.839321	27	2	0.5304	Brain_Nucleus_accumbens_basal_ganglia	0.702322	Testis	21.4251	1.0136e-15	5.45826	-0.627396	0.627396	0.344033	0.356663	2	0
intron_19_55675435_55678527	ENSG00000063245.14	0.839321	27	2	0.5304	Brain_Nucleus_accumbens_basal_ganglia	0.702322	Testis	21.4251	1.0136e-15	5.45826	-0.627396	0.627396	0.344033	0.356663	2	0
intron_19_55677218_55677550	ENSG00000063245.14	0.822991	31	3	0.475472	Lung	0.889036	Testis	19.3771	3.90533e-16	1.96437	-0.646123	0.713604	0.402787	0.421255	3	0
intron_19_55677218_55677550	ENSG00000063245.14	0.822991	31	3	0.475472	Lung	0.889036	Testis	19.3771	3.90533e-16	1.96437	-0.646123	0.713604	0.402787	0.421255	3	0
intron_19_55677218_55677550	ENSG00000063245.14	0.822991	31	3	0.475472	Lung	0.889036	Testis	19.3771	3.90533e-16	1.96437	-0.646123	0.713604	0.402787	0.421255	3	0
intron_19_55677218_55677550	ENSG00000063245.14	0.822991	31	3	0.475472	Lung	0.889036	Testis	19.3771	3.90533e-16	1.96437	-0.646123	0.713604	0.402787	0.421255	3	0
intron_19_55677218_55678527	ENSG00000063245.14	0.783746	45	2	0.4803	Brain_Putamen_basal_ganglia	0.885817	Artery_Coronary	33.758	8.94161e-16	10.6405	-0.693356	0.70582	-0.355848	0.517359	2	0
intron_19_55677218_55678527	ENSG00000063245.14	0.783746	45	2	0.4803	Brain_Putamen_basal_ganglia	0.885817	Artery_Coronary	33.758	8.94161e-16	10.6405	-0.693356	0.70582	-0.355848	0.517359	2	0
intron_19_55677218_55678527	ENSG00000063245.14	0.783746	45	2	0.4803	Brain_Putamen_basal_ganglia	0.885817	Artery_Coronary	33.758	8.94161e-16	10.6405	-0.693356	0.70582	-0.355848	0.517359	2	0
intron_19_55677218_55678527	ENSG00000063245.14	0.783746	45	2	0.4803	Brain_Putamen_basal_ganglia	0.885817	Artery_Coronary	33.758	8.94161e-16	10.6405	-0.693356	0.70582	-0.355848	0.517359	2	0
intron_19_55677218_55678527	ENSG00000063245.14	0.783746	45	2	0.4803	Brain_Putamen_basal_ganglia	0.885817	Artery_Coronary	33.758	8.94161e-16	10.6405	-0.693356	0.70582	-0.355848	0.517359	2	0
intron_19_55677218_55678527	ENSG00000063245.14	0.783746	45	2	0.4803	Brain_Putamen_basal_ganglia	0.885817	Artery_Coronary	33.758	8.94161e-16	10.6405	-0.693356	0.70582	-0.355848	0.517359	2	0
intron_19_55677581_55678527	ENSG00000063245.14	0.667561	26	2	0.5182	Brain_Putamen_basal_ganglia	0.733929	Colon_Transverse	23.7242	1.0231e-15	2.2758	-0.590881	0.646123	0.523427	0.335987	2	0
intron_19_55677581_55678527	ENSG00000063245.14	0.667561	26	2	0.5182	Brain_Putamen_basal_ganglia	0.733929	Colon_Transverse	23.7242	1.0231e-15	2.2758	-0.590881	0.646123	0.523427	0.335987	2	0
intron_19_55677581_55678527	ENSG00000063245.14	0.667561	26	2	0.5182	Brain_Putamen_basal_ganglia	0.733929	Colon_Transverse	23.7242	1.0231e-15	2.2758	-0.590881	0.646123	0.523427	0.335987	2	0
intron_19_55677581_55678527	ENSG00000063245.14	0.667561	26	2	0.5182	Brain_Putamen_basal_ganglia	0.733929	Colon_Transverse	23.7242	1.0231e-15	2.2758	-0.590881	0.646123	0.523427	0.335987	2	0
intron_19_55677581_55678527	ENSG00000063245.14	0.667561	26	2	0.5182	Brain_Putamen_basal_ganglia	0.733929	Colon_Transverse	23.7242	1.0231e-15	2.2758	-0.590881	0.646123	0.523427	0.335987	2	0
intron_19_55688994_55689297	ENSG00000063245.14	0.2353	18	2	0.1168	Spleen	0.4255	Heart_Atrial_Appendage	17.0004	7.76459e-18	0.999591	0.796916	1.56835	0.846005	0.182195	2	0
intron_19_55688994_55689297	ENSG00000063245.14	0.2353	18	2	0.1168	Spleen	0.4255	Heart_Atrial_Appendage	17.0004	7.76459e-18	0.999591	0.796916	1.56835	0.846005	0.182195	2	0
intron_19_55688994_55689297	ENSG00000063245.14	0.2353	18	2	0.1168	Spleen	0.4255	Heart_Atrial_Appendage	17.0004	7.76459e-18	0.999591	0.796916	1.56835	0.846005	0.182195	2	0
intron_19_55688994_55689867	ENSG00000063245.14	0.3696	35	1	0.01262	Brain_Cortex	0.4255	Brain_Cerebellar_Hemisphere	34.0581	1.03917e-15	34.0581	-2.49432	-0.796916	-0.902631	0.354551	1	0
intron_19_55688994_55689867	ENSG00000063245.14	0.3696	35	1	0.01262	Brain_Cortex	0.4255	Brain_Cerebellar_Hemisphere	34.0581	1.03917e-15	34.0581	-2.49432	-0.796916	-0.902631	0.354551	1	0
intron_19_55688994_55689867	ENSG00000063245.14	0.3696	35	1	0.01262	Brain_Cortex	0.4255	Brain_Cerebellar_Hemisphere	34.0581	1.03917e-15	34.0581	-2.49432	-0.796916	-0.902631	0.354551	1	0
intron_19_55688994_55689867	ENSG00000063245.14	0.3696	35	1	0.01262	Brain_Cortex	0.4255	Brain_Cerebellar_Hemisphere	34.0581	1.03917e-15	34.0581	-2.49432	-0.796916	-0.902631	0.354551	1	0
intron_19_55688994_55689867	ENSG00000063245.14	0.3696	35	1	0.01262	Brain_Cortex	0.4255	Brain_Cerebellar_Hemisphere	34.0581	1.03917e-15	34.0581	-2.49432	-0.796916	-0.902631	0.354551	1	0
intron_19_55689371_55689867	ENSG00000063245.14	0.4255	46	1	0.4255	Artery_Tibial	0.4255	Brain_Cerebellum	46	8.99624e-16	46	0.796916	0.796916	0.796916	7.02167e-17	1	0
intron_19_55689371_55689867	ENSG00000063245.14	0.4255	46	1	0.4255	Artery_Tibial	0.4255	Brain_Cerebellum	46	8.99624e-16	46	0.796916	0.796916	0.796916	7.02167e-17	1	0
intron_19_55689371_55689867	ENSG00000063245.14	0.4255	46	1	0.4255	Artery_Tibial	0.4255	Brain_Cerebellum	46	8.99624e-16	46	0.796916	0.796916	0.796916	7.02167e-17	1	0
intron_19_55689371_55689867	ENSG00000063245.14	0.4255	46	1	0.4255	Artery_Tibial	0.4255	Brain_Cerebellum	46	8.99624e-16	46	0.796916	0.796916	0.796916	7.02167e-17	1	0
intron_19_55689371_55689867	ENSG00000063245.14	0.4255	46	1	0.4255	Artery_Tibial	0.4255	Brain_Cerebellum	46	8.99624e-16	46	0.796916	0.796916	0.796916	7.02167e-17	1	0
intron_19_55689371_55689867	ENSG00000063245.14	0.4255	46	1	0.4255	Artery_Tibial	0.4255	Brain_Cerebellum	46	8.99624e-16	46	0.796916	0.796916	0.796916	7.02167e-17	1	0
intron_19_55689371_55689867	ENSG00000063245.14	0.4255	46	1	0.4255	Artery_Tibial	0.4255	Brain_Cerebellum	46	8.99624e-16	46	0.796916	0.796916	0.796916	7.02167e-17	1	0
intron_19_55694983_55695148	ENSG00000063245.14	0.3129	13	1	0.3129	Adipose_Subcutaneous	0.3129	Adipose_Visceral_Omentum	13	2.89835e-18	13	-1.00916	-1.00916	-1.00916	2.31111e-16	1	0
intron_19_55694983_55695148	ENSG00000063245.14	0.3129	13	1	0.3129	Adipose_Subcutaneous	0.3129	Adipose_Visceral_Omentum	13	2.89835e-18	13	-1.00916	-1.00916	-1.00916	2.31111e-16	1	0
intron_19_55694983_55695148	ENSG00000063245.14	0.3129	13	1	0.3129	Adipose_Subcutaneous	0.3129	Adipose_Visceral_Omentum	13	2.89835e-18	13	-1.00916	-1.00916	-1.00916	2.31111e-16	1	0
intron_19_5587399_5587696	ENSG00000130254.11	0.40905	49	2	0.153462	Esophagus_Mucosa	0.98946	Brain_Nucleus_accumbens_basal_ganglia	37.2136	7.25004e-16	10.9753	-1.42741	0.999409	-0.307586	0.643406	2	0
intron_19_5587399_5587696	ENSG00000130254.11	0.40905	49	2	0.153462	Esophagus_Mucosa	0.98946	Brain_Nucleus_accumbens_basal_ganglia	37.2136	7.25004e-16	10.9753	-1.42741	0.999409	-0.307586	0.643406	2	0
intron_19_5587399_5587696	ENSG00000130254.11	0.40905	49	2	0.153462	Esophagus_Mucosa	0.98946	Brain_Nucleus_accumbens_basal_ganglia	37.2136	7.25004e-16	10.9753	-1.42741	0.999409	-0.307586	0.643406	2	0
intron_19_5587399_5587696	ENSG00000130254.11	0.40905	49	2	0.153462	Esophagus_Mucosa	0.98946	Brain_Nucleus_accumbens_basal_ganglia	37.2136	7.25004e-16	10.9753	-1.42741	0.999409	-0.307586	0.643406	2	0
intron_19_5587399_5587696	ENSG00000130254.11	0.40905	49	2	0.153462	Esophagus_Mucosa	0.98946	Brain_Nucleus_accumbens_basal_ganglia	37.2136	7.25004e-16	10.9753	-1.42741	0.999409	-0.307586	0.643406	2	0
intron_19_5587399_5587696	ENSG00000130254.11	0.40905	49	2	0.153462	Esophagus_Mucosa	0.98946	Brain_Nucleus_accumbens_basal_ganglia	37.2136	7.25004e-16	10.9753	-1.42741	0.999409	-0.307586	0.643406	2	0
intron_19_5587399_5587696	ENSG00000130254.11	0.40905	49	2	0.153462	Esophagus_Mucosa	0.98946	Brain_Nucleus_accumbens_basal_ganglia	37.2136	7.25004e-16	10.9753	-1.42741	0.999409	-0.307586	0.643406	2	0
intron_19_5587399_5587701	ENSG00000130254.11	0.398575	48	2	0.176461	Esophagus_Mucosa	0.971227	Nerve_Tibial	41.8163	1.11381e-15	5.43572	-1.01242	1.35173	0.10735	0.596865	2	0
intron_19_5587399_5587701	ENSG00000130254.11	0.398575	48	2	0.176461	Esophagus_Mucosa	0.971227	Nerve_Tibial	41.8163	1.11381e-15	5.43572	-1.01242	1.35173	0.10735	0.596865	2	0
intron_19_5587399_5587701	ENSG00000130254.11	0.398575	48	2	0.176461	Esophagus_Mucosa	0.971227	Nerve_Tibial	41.8163	1.11381e-15	5.43572	-1.01242	1.35173	0.10735	0.596865	2	0
intron_19_5587399_5587701	ENSG00000130254.11	0.398575	48	2	0.176461	Esophagus_Mucosa	0.971227	Nerve_Tibial	41.8163	1.11381e-15	5.43572	-1.01242	1.35173	0.10735	0.596865	2	0
intron_19_5587399_5587701	ENSG00000130254.11	0.398575	48	2	0.176461	Esophagus_Mucosa	0.971227	Nerve_Tibial	41.8163	1.11381e-15	5.43572	-1.01242	1.35173	0.10735	0.596865	2	0
intron_19_5587399_5587701	ENSG00000130254.11	0.398575	48	2	0.176461	Esophagus_Mucosa	0.971227	Nerve_Tibial	41.8163	1.11381e-15	5.43572	-1.01242	1.35173	0.10735	0.596865	2	0
intron_19_5587399_5587701	ENSG00000130254.11	0.398575	48	2	0.176461	Esophagus_Mucosa	0.971227	Nerve_Tibial	41.8163	1.11381e-15	5.43572	-1.01242	1.35173	0.10735	0.596865	2	0
intron_19_5595497_5598793	ENSG00000130254.11	0.1672	15	1	0.1672	Brain_Caudate_basal_ganglia	0.1672	Brain_Cerebellum	15	1.08564e-32	15	-1.38126	1.38126	1.01292	0.972034	1	0
intron_19_5595497_5598793	ENSG00000130254.11	0.1672	15	1	0.1672	Brain_Caudate_basal_ganglia	0.1672	Brain_Cerebellum	15	1.08564e-32	15	-1.38126	1.38126	1.01292	0.972034	1	0
intron_19_5598884_5600130	ENSG00000130254.11	0.5568	6	1	0.5568	Brain_Caudate_basal_ganglia	0.5568	Muscle_Skeletal	6	8.13755e-17	6	-0.587601	0.587601	-0.391734	0.479774	1	0
intron_19_56103227_56121172	ENSG00000142409.5	0.59146	35	1	0.5049	Brain_Frontal_Cortex_BA9	0.5944	Adipose_Visceral_Omentum	34.9274	9.86013e-16	34.9274	-0.532471	0.6668	0.0799052	0.538544	1	0
intron_19_56103227_56121172	ENSG00000142409.5	0.59146	35	1	0.5049	Brain_Frontal_Cortex_BA9	0.5944	Adipose_Visceral_Omentum	34.9274	9.86013e-16	34.9274	-0.532471	0.6668	0.0799052	0.538544	1	0
intron_19_56103227_56121172	ENSG00000142409.5	0.59146	35	1	0.5049	Brain_Frontal_Cortex_BA9	0.5944	Adipose_Visceral_Omentum	34.9274	9.86013e-16	34.9274	-0.532471	0.6668	0.0799052	0.538544	1	0
intron_19_56103227_56121172	ENSG00000142409.5	0.59146	35	1	0.5049	Brain_Frontal_Cortex_BA9	0.5944	Adipose_Visceral_Omentum	34.9274	9.86013e-16	34.9274	-0.532471	0.6668	0.0799052	0.538544	1	0
intron_19_56103227_56121172	ENSG00000142409.5	0.59146	35	1	0.5049	Brain_Frontal_Cortex_BA9	0.5944	Adipose_Visceral_Omentum	34.9274	9.86013e-16	34.9274	-0.532471	0.6668	0.0799052	0.538544	1	0
intron_19_56103227_56121172	ENSG00000142409.5	0.59146	35	1	0.5049	Brain_Frontal_Cortex_BA9	0.5944	Adipose_Visceral_Omentum	34.9274	9.86013e-16	34.9274	-0.532471	0.6668	0.0799052	0.538544	1	0
intron_19_56143591_56146247	ENSG00000167685.14	0.0497138	8	2	0.01576	Brain_Nucleus_accumbens_basal_ganglia	0.527067	Thyroid	5.57189	1.83425e-17	2.42811	-1.16777	2.41443	1.6099	1.30286	2	0
intron_19_56147208_56155761	ENSG00000167685.14	0.377514	22	3	0.1899	Prostate	0.465167	Stomach	17.2916	5.94279e-18	1.2207	-1.22602	1.31087	-0.480852	0.742585	3	0
intron_19_56147208_56155761	ENSG00000167685.14	0.377514	22	3	0.1899	Prostate	0.465167	Stomach	17.2916	5.94279e-18	1.2207	-1.22602	1.31087	-0.480852	0.742585	3	0
intron_19_56147208_56155761	ENSG00000167685.14	0.377514	22	3	0.1899	Prostate	0.465167	Stomach	17.2916	5.94279e-18	1.2207	-1.22602	1.31087	-0.480852	0.742585	3	0
intron_19_56147208_56158494	ENSG00000167685.14	0.462485	23	3	0.1691	Brain_Putamen_basal_ganglia	0.9552	Spleen	12.1507	6.19288e-18	1.83497	-1.3751	0.780154	-0.199443	0.985485	3	0
intron_19_56155973_56158494	ENSG00000167685.14	0.319223	34	2	0.2043	Skin_Sun_Exposed_Lower_leg	0.768	Adipose_Subcutaneous	31.4217	5.67025e-16	1.68991	-0.294992	1.2694	1.02308	0.378076	2	0
intron_19_56155973_56158494	ENSG00000167685.14	0.319223	34	2	0.2043	Skin_Sun_Exposed_Lower_leg	0.768	Adipose_Subcutaneous	31.4217	5.67025e-16	1.68991	-0.294992	1.2694	1.02308	0.378076	2	0
intron_19_56155973_56158494	ENSG00000167685.14	0.319223	34	2	0.2043	Skin_Sun_Exposed_Lower_leg	0.768	Adipose_Subcutaneous	31.4217	5.67025e-16	1.68991	-0.294992	1.2694	1.02308	0.378076	2	0
intron_19_56157546_56158494	ENSG00000167685.14	0.736146	28	1	0.550812	Ovary	0.886938	Thyroid	27.0556	1.32646e-15	27.0556	-0.596544	0.14218	-0.328851	0.202354	1	0
intron_19_56157546_56158494	ENSG00000167685.14	0.736146	28	1	0.550812	Ovary	0.886938	Thyroid	27.0556	1.32646e-15	27.0556	-0.596544	0.14218	-0.328851	0.202354	1	0
intron_19_56158602_56159624	ENSG00000167685.14	0.929649	43	2	0.7145	Artery_Aorta	0.899062	Thyroid	36.0548	8.11354e-16	6.89292	-0.365819	0.365819	-0.195567	0.283735	2	0
intron_19_56158602_56159624	ENSG00000167685.14	0.929649	43	2	0.7145	Artery_Aorta	0.899062	Thyroid	36.0548	8.11354e-16	6.89292	-0.365819	0.365819	-0.195567	0.283735	2	0
intron_19_56158602_56159624	ENSG00000167685.14	0.929649	43	2	0.7145	Artery_Aorta	0.899062	Thyroid	36.0548	8.11354e-16	6.89292	-0.365819	0.365819	-0.195567	0.283735	2	0
intron_19_56158602_56159624	ENSG00000167685.14	0.929649	43	2	0.7145	Artery_Aorta	0.899062	Thyroid	36.0548	8.11354e-16	6.89292	-0.365819	0.365819	-0.195567	0.283735	2	0
intron_19_56158602_56159624	ENSG00000167685.14	0.929649	43	2	0.7145	Artery_Aorta	0.899062	Thyroid	36.0548	8.11354e-16	6.89292	-0.365819	0.365819	-0.195567	0.283735	2	0
intron_19_56158602_56159624	ENSG00000167685.14	0.929649	43	2	0.7145	Artery_Aorta	0.899062	Thyroid	36.0548	8.11354e-16	6.89292	-0.365819	0.365819	-0.195567	0.283735	2	0
intron_19_56158602_56159627	ENSG00000167685.14	0.927885	44	2	0.7145	Brain_Caudate_basal_ganglia	0.768	Ovary	36.6308	1.18432e-15	7.30122	-0.365819	0.365819	0.180313	0.29594	2	0
intron_19_56158602_56159627	ENSG00000167685.14	0.927885	44	2	0.7145	Brain_Caudate_basal_ganglia	0.768	Ovary	36.6308	1.18432e-15	7.30122	-0.365819	0.365819	0.180313	0.29594	2	0
intron_19_56158602_56159627	ENSG00000167685.14	0.927885	44	2	0.7145	Brain_Caudate_basal_ganglia	0.768	Ovary	36.6308	1.18432e-15	7.30122	-0.365819	0.365819	0.180313	0.29594	2	0
intron_19_56158602_56159627	ENSG00000167685.14	0.927885	44	2	0.7145	Brain_Caudate_basal_ganglia	0.768	Ovary	36.6308	1.18432e-15	7.30122	-0.365819	0.365819	0.180313	0.29594	2	0
intron_19_56158602_56159627	ENSG00000167685.14	0.927885	44	2	0.7145	Brain_Caudate_basal_ganglia	0.768	Ovary	36.6308	1.18432e-15	7.30122	-0.365819	0.365819	0.180313	0.29594	2	0
intron_19_56158602_56159627	ENSG00000167685.14	0.927885	44	2	0.7145	Brain_Caudate_basal_ganglia	0.768	Ovary	36.6308	1.18432e-15	7.30122	-0.365819	0.365819	0.180313	0.29594	2	0
intron_19_56158602_56159627	ENSG00000167685.14	0.927885	44	2	0.7145	Brain_Caudate_basal_ganglia	0.768	Ovary	36.6308	1.18432e-15	7.30122	-0.365819	0.365819	0.180313	0.29594	2	0
intron_19_5616335_5616422	ENSG00000130254.11	0.4371	19	1	0.4371	Artery_Coronary	0.4371	Colon_Sigmoid	19	5.74341e-18	19	-0.7771	0.7771	-0.6953	0.356558	1	0
intron_19_5616335_5616422	ENSG00000130254.11	0.4371	19	1	0.4371	Artery_Coronary	0.4371	Colon_Sigmoid	19	5.74341e-18	19	-0.7771	0.7771	-0.6953	0.356558	1	0
intron_19_5616335_5616422	ENSG00000130254.11	0.4371	19	1	0.4371	Artery_Coronary	0.4371	Colon_Sigmoid	19	5.74341e-18	19	-0.7771	0.7771	-0.6953	0.356558	1	0
intron_19_5616335_5616422	ENSG00000130254.11	0.4371	19	1	0.4371	Artery_Coronary	0.4371	Colon_Sigmoid	19	5.74341e-18	19	-0.7771	0.7771	-0.6953	0.356558	1	0
intron_19_5616486_5621309	ENSG00000130254.11	0.4457	16	1	0.4457	Ovary	0.4457	Brain_Putamen_basal_ganglia	16	1.57763e-17	16	-0.762603	0.762603	0.667278	0.381302	1	0
intron_19_5616486_5621309	ENSG00000130254.11	0.4457	16	1	0.4457	Ovary	0.4457	Brain_Putamen_basal_ganglia	16	1.57763e-17	16	-0.762603	0.762603	0.667278	0.381302	1	0
intron_19_5616486_5621309	ENSG00000130254.11	0.4457	16	1	0.4457	Ovary	0.4457	Brain_Putamen_basal_ganglia	16	1.57763e-17	16	-0.762603	0.762603	0.667278	0.381302	1	0
intron_19_56223834_56224663	ENSG00000131848.9	0.80348	5	2	0.5181	Testis	0.8097	Adipose_Visceral_Omentum	4.03246	1.41092e-18	0.967539	-0.240813	0.646277	0.225581	0.314326	2	0
intron_19_56283887_56313283	ENSG00000131848.9	0.268596	9	2	0.1345	Brain_Cortex	0.253264	Testis	8.15905	1.9704e-32	0.840949	-1.49659	-1.14246	-1.45724	0.118044	2	0
intron_19_56283887_56313283	ENSG00000131848.9	0.268596	9	2	0.1345	Brain_Cortex	0.253264	Testis	8.15905	1.9704e-32	0.840949	-1.49659	-1.14246	-1.45724	0.118044	2	0
intron_19_56313384_56314250	ENSG00000131848.9	0.184653	3	1	0.184653	Brain_Putamen_basal_ganglia	0.184653	Brain_Putamen_basal_ganglia	3	8.58983e-17	3	1.32656	1.32656	1.32656	0	1	0
intron_19_56313384_56314681	ENSG00000131848.9	0.391859	44	2	0.173152	Testis	0.4647	Brain_Spinal_cord_cervical_c-1	35.4689	4.48747e-16	8.52531	-1.36214	1.30964	-0.716842	0.501196	2	0
intron_19_56313384_56314681	ENSG00000131848.9	0.391859	44	2	0.173152	Testis	0.4647	Brain_Spinal_cord_cervical_c-1	35.4689	4.48747e-16	8.52531	-1.36214	1.30964	-0.716842	0.501196	2	0
intron_19_56313384_56314681	ENSG00000131848.9	0.391859	44	2	0.173152	Testis	0.4647	Brain_Spinal_cord_cervical_c-1	35.4689	4.48747e-16	8.52531	-1.36214	1.30964	-0.716842	0.501196	2	0
intron_19_56313384_56314681	ENSG00000131848.9	0.391859	44	2	0.173152	Testis	0.4647	Brain_Spinal_cord_cervical_c-1	35.4689	4.48747e-16	8.52531	-1.36214	1.30964	-0.716842	0.501196	2	0
intron_19_56313384_56314681	ENSG00000131848.9	0.391859	44	2	0.173152	Testis	0.4647	Brain_Spinal_cord_cervical_c-1	35.4689	4.48747e-16	8.52531	-1.36214	1.30964	-0.716842	0.501196	2	0
intron_19_56313384_56314681	ENSG00000131848.9	0.391859	44	2	0.173152	Testis	0.4647	Brain_Spinal_cord_cervical_c-1	35.4689	4.48747e-16	8.52531	-1.36214	1.30964	-0.716842	0.501196	2	0
intron_19_56314343_56314681	ENSG00000131848.9	0.260809	4	2	0.123036	Brain_Frontal_Cortex_BA9	0.2198	Heart_Atrial_Appendage	2.82272	7.93482e-17	1.17728	1.22706	1.54216	1.36041	0.158433	2	0
intron_19_56368460_56368866	ENSG00000240225.10	0.125	21	1	0.125	Brain_Spinal_cord_cervical_c-1	0.125	Brain_Hippocampus	21	6.7295e-18	21	1.53412	1.53412	1.53412	9.93014e-17	1	0
intron_19_56368936_56369279	ENSG00000240225.10	0.780442	5	2	0.7309	Adipose_Visceral_Omentum	0.782974	Testis	4.436	4.22243e-19	0.564005	-0.275445	0.343929	0.220054	0.276992	2	0
intron_19_56368936_56373157	ENSG00000240225.10	0.168645	37	2	0.0326	Brain_Caudate_basal_ganglia	0.93268	Heart_Atrial_Appendage	31.8429	5.56749e-16	4.26199	-2.13698	2.13698	-0.148977	0.722008	2	0
intron_19_56368936_56373157	ENSG00000240225.10	0.168645	37	2	0.0326	Brain_Caudate_basal_ganglia	0.93268	Heart_Atrial_Appendage	31.8429	5.56749e-16	4.26199	-2.13698	2.13698	-0.148977	0.722008	2	0
intron_19_56368936_56373157	ENSG00000240225.10	0.168645	37	2	0.0326	Brain_Caudate_basal_ganglia	0.93268	Heart_Atrial_Appendage	31.8429	5.56749e-16	4.26199	-2.13698	2.13698	-0.148977	0.722008	2	0
intron_19_56368936_56373157	ENSG00000240225.10	0.168645	37	2	0.0326	Brain_Caudate_basal_ganglia	0.93268	Heart_Atrial_Appendage	31.8429	5.56749e-16	4.26199	-2.13698	2.13698	-0.148977	0.722008	2	0
intron_19_56368936_56373157	ENSG00000240225.10	0.168645	37	2	0.0326	Brain_Caudate_basal_ganglia	0.93268	Heart_Atrial_Appendage	31.8429	5.56749e-16	4.26199	-2.13698	2.13698	-0.148977	0.722008	2	0
intron_19_56373623_56376867	ENSG00000240225.10	0.43261	48	2	0.211835	Liver	0.60219	Adipose_Visceral_Omentum	44.4239	1.12724e-15	3.57606	-1.24853	1.00284	-0.00977808	0.876842	2	0
intron_19_56373623_56376867	ENSG00000240225.10	0.43261	48	2	0.211835	Liver	0.60219	Adipose_Visceral_Omentum	44.4239	1.12724e-15	3.57606	-1.24853	1.00284	-0.00977808	0.876842	2	0
intron_19_56373623_56376867	ENSG00000240225.10	0.43261	48	2	0.211835	Liver	0.60219	Adipose_Visceral_Omentum	44.4239	1.12724e-15	3.57606	-1.24853	1.00284	-0.00977808	0.876842	2	0
intron_19_56373623_56376867	ENSG00000240225.10	0.43261	48	2	0.211835	Liver	0.60219	Adipose_Visceral_Omentum	44.4239	1.12724e-15	3.57606	-1.24853	1.00284	-0.00977808	0.876842	2	0
intron_19_56373623_56376867	ENSG00000240225.10	0.43261	48	2	0.211835	Liver	0.60219	Adipose_Visceral_Omentum	44.4239	1.12724e-15	3.57606	-1.24853	1.00284	-0.00977808	0.876842	2	0
intron_19_56373623_56376867	ENSG00000240225.10	0.43261	48	2	0.211835	Liver	0.60219	Adipose_Visceral_Omentum	44.4239	1.12724e-15	3.57606	-1.24853	1.00284	-0.00977808	0.876842	2	0
intron_19_56376121_56390001	ENSG00000018869.16	0.735162	42	3	0.3129	Cells_Cultured_fibroblasts	0.914236	Thyroid	31.3419	7.30306e-16	3.84667	-1.00916	1.00916	-0.464222	0.425747	3	0
intron_19_56376121_56390001	ENSG00000018869.16	0.735162	42	3	0.3129	Cells_Cultured_fibroblasts	0.914236	Thyroid	31.3419	7.30306e-16	3.84667	-1.00916	1.00916	-0.464222	0.425747	3	0
intron_19_56376121_56390001	ENSG00000018869.16	0.735162	42	3	0.3129	Cells_Cultured_fibroblasts	0.914236	Thyroid	31.3419	7.30306e-16	3.84667	-1.00916	1.00916	-0.464222	0.425747	3	0
intron_19_56376121_56390001	ENSG00000018869.16	0.735162	42	3	0.3129	Cells_Cultured_fibroblasts	0.914236	Thyroid	31.3419	7.30306e-16	3.84667	-1.00916	1.00916	-0.464222	0.425747	3	0
intron_19_56376121_56390001	ENSG00000018869.16	0.735162	42	3	0.3129	Cells_Cultured_fibroblasts	0.914236	Thyroid	31.3419	7.30306e-16	3.84667	-1.00916	1.00916	-0.464222	0.425747	3	0
intron_19_56376121_56390001	ENSG00000018869.16	0.735162	42	3	0.3129	Cells_Cultured_fibroblasts	0.914236	Thyroid	31.3419	7.30306e-16	3.84667	-1.00916	1.00916	-0.464222	0.425747	3	0
intron_19_56385184_56390001	ENSG00000018869.16	0.786996	44	2	0.472048	Vagina	0.937269	Uterus	35.7254	8.83702e-16	7.2823	-0.719151	0.498261	-0.148778	0.280825	2	0
intron_19_56385184_56390001	ENSG00000018869.16	0.786996	44	2	0.472048	Vagina	0.937269	Uterus	35.7254	8.83702e-16	7.2823	-0.719151	0.498261	-0.148778	0.280825	2	0
intron_19_56385184_56390001	ENSG00000018869.16	0.786996	44	2	0.472048	Vagina	0.937269	Uterus	35.7254	8.83702e-16	7.2823	-0.719151	0.498261	-0.148778	0.280825	2	0
intron_19_56385184_56390001	ENSG00000018869.16	0.786996	44	2	0.472048	Vagina	0.937269	Uterus	35.7254	8.83702e-16	7.2823	-0.719151	0.498261	-0.148778	0.280825	2	0
intron_19_56385184_56390001	ENSG00000018869.16	0.786996	44	2	0.472048	Vagina	0.937269	Uterus	35.7254	8.83702e-16	7.2823	-0.719151	0.498261	-0.148778	0.280825	2	0
intron_19_56385184_56390001	ENSG00000018869.16	0.786996	44	2	0.472048	Vagina	0.937269	Uterus	35.7254	8.83702e-16	7.2823	-0.719151	0.498261	-0.148778	0.280825	2	0
intron_19_56394038_56394217	ENSG00000267454.5	0.448317	21	2	0.260698	Brain_Cerebellar_Hemisphere	0.4233	Artery_Coronary	14.4135	9.54391e-18	6.58649	-1.12474	1.06032	0.038082	0.934929	2	0
intron_19_56394053_56394217	ENSG00000267454.5	0.260698	8	1	0.260698	Brain_Spinal_cord_cervical_c-1	0.260698	Artery_Coronary	8	1.93742e-17	8	-1.12474	-1.12474	-1.12474	2.05573e-16	1	0
intron_19_56394441_56397881	ENSG00000267454.5	0.60552	7	2	0.3211	Esophagus_Gastroesophageal_Junction	0.6587	Adrenal_Gland	5.82054	7.51529e-49	1.17946	-0.441709	0.9922	0.472789	0.479539	2	0
intron_19_56472187_56474012	ENSG00000198046.11	0.579141	33	1	0.360601	Minor_Salivary_Gland	0.951484	Artery_Tibial	31.4206	1.1586e-15	31.4206	0.0608439	0.914221	0.540006	0.263491	1	0
intron_19_56477925_56494163	ENSG00000166770.10	0.301267	16	2	0.1388	Adipose_Visceral_Omentum	0.973583	Breast_Mammary_Tissue	12.6097	1.48337e-18	3.10771	-1.48027	-0.0331145	-0.518517	0.602933	2	0
intron_19_56477925_56494163	ENSG00000166770.10	0.301267	16	2	0.1388	Adipose_Visceral_Omentum	0.973583	Breast_Mammary_Tissue	12.6097	1.48337e-18	3.10771	-1.48027	-0.0331145	-0.518517	0.602933	2	0
intron_19_56478276_56494163	ENSG00000166770.10	0.62944	16	3	0.3867	Artery_Coronary	0.973583	Heart_Atrial_Appendage	12.1488	4.21013e-17	1.54276	-0.865617	0.775236	-0.324724	0.490249	3	0
intron_19_56478276_56494163	ENSG00000166770.10	0.62944	16	3	0.3867	Artery_Coronary	0.973583	Heart_Atrial_Appendage	12.1488	4.21013e-17	1.54276	-0.865617	0.775236	-0.324724	0.490249	3	0
intron_19_56478276_56494163	ENSG00000166770.10	0.62944	16	3	0.3867	Artery_Coronary	0.973583	Heart_Atrial_Appendage	12.1488	4.21013e-17	1.54276	-0.865617	0.775236	-0.324724	0.490249	3	0
intron_19_56478276_56494163	ENSG00000166770.10	0.62944	16	3	0.3867	Artery_Coronary	0.973583	Heart_Atrial_Appendage	12.1488	4.21013e-17	1.54276	-0.865617	0.775236	-0.324724	0.490249	3	0
intron_19_56478293_56494163	ENSG00000166770.10	0.231489	17	5	0.0746301	Ovary	0.985821	Adipose_Visceral_Omentum	9.82007	7.33541e-18	0.449739	-1.78273	0.762876	-0.464831	0.560647	5	0
intron_19_56478293_56494163	ENSG00000166770.10	0.231489	17	5	0.0746301	Ovary	0.985821	Adipose_Visceral_Omentum	9.82007	7.33541e-18	0.449739	-1.78273	0.762876	-0.464831	0.560647	5	0
intron_19_56478293_56494163	ENSG00000166770.10	0.231489	17	5	0.0746301	Ovary	0.985821	Adipose_Visceral_Omentum	9.82007	7.33541e-18	0.449739	-1.78273	0.762876	-0.464831	0.560647	5	0
intron_19_56478293_56494163	ENSG00000166770.10	0.231489	17	5	0.0746301	Ovary	0.985821	Adipose_Visceral_Omentum	9.82007	7.33541e-18	0.449739	-1.78273	0.762876	-0.464831	0.560647	5	0
intron_19_56478377_56494163	ENSG00000166770.10	0.252908	17	2	0.13631	Brain_Cerebellar_Hemisphere	0.973583	Artery_Aorta	16.1752	7.95771e-18	0.824833	-1.48967	0.448825	-0.0266972	0.390435	2	0
intron_19_56478377_56494163	ENSG00000166770.10	0.252908	17	2	0.13631	Brain_Cerebellar_Hemisphere	0.973583	Artery_Aorta	16.1752	7.95771e-18	0.824833	-1.48967	0.448825	-0.0266972	0.390435	2	0
intron_19_56478377_56494163	ENSG00000166770.10	0.252908	17	2	0.13631	Brain_Cerebellar_Hemisphere	0.973583	Artery_Aorta	16.1752	7.95771e-18	0.824833	-1.48967	0.448825	-0.0266972	0.390435	2	0
intron_19_56478381_56494163	ENSG00000166770.10	0.342592	21	3	0.135667	Testis	0.981715	Cells_Cultured_fibroblasts	15.9449	1.88664e-18	0.731304	-0.137501	1.49212	0.531091	0.403824	3	0
intron_19_56478381_56494163	ENSG00000166770.10	0.342592	21	3	0.135667	Testis	0.981715	Cells_Cultured_fibroblasts	15.9449	1.88664e-18	0.731304	-0.137501	1.49212	0.531091	0.403824	3	0
intron_19_56478381_56494163	ENSG00000166770.10	0.342592	21	3	0.135667	Testis	0.981715	Cells_Cultured_fibroblasts	15.9449	1.88664e-18	0.731304	-0.137501	1.49212	0.531091	0.403824	3	0
intron_19_56478381_56494163	ENSG00000166770.10	0.342592	21	3	0.135667	Testis	0.981715	Cells_Cultured_fibroblasts	15.9449	1.88664e-18	0.731304	-0.137501	1.49212	0.531091	0.403824	3	0
intron_19_56510900_56511517	ENSG00000196263.7	0.6633	35	1	0.6633	Artery_Coronary	0.6633	Adipose_Subcutaneous	35	1.45238e-15	35	0.435362	0.435362	0.435362	4.25751e-17	1	0
intron_19_56510900_56511517	ENSG00000196263.7	0.6633	35	1	0.6633	Artery_Coronary	0.6633	Adipose_Subcutaneous	35	1.45238e-15	35	0.435362	0.435362	0.435362	4.25751e-17	1	0
intron_19_56516401_56518482	ENSG00000196263.7	0.223964	22	2	0.1461	Liver	0.8548	Brain_Frontal_Cortex_BA9	18.3266	6.05832e-18	3.67337	0.182997	1.45345	0.994266	0.621763	2	0
intron_19_56516401_56518482	ENSG00000196263.7	0.223964	22	2	0.1461	Liver	0.8548	Brain_Frontal_Cortex_BA9	18.3266	6.05832e-18	3.67337	0.182997	1.45345	0.994266	0.621763	2	0
intron_19_56539716_56544536	ENSG00000196867.7	0.307541	12	4	0.07772	Brain_Frontal_Cortex_BA9	0.8189	Adipose_Visceral_Omentum	9.04608	2.47439e-17	0.375068	-1.76407	1.25853	0.864633	0.892284	4	0
intron_19_56539716_56544536	ENSG00000196867.7	0.307541	12	4	0.07772	Brain_Frontal_Cortex_BA9	0.8189	Adipose_Visceral_Omentum	9.04608	2.47439e-17	0.375068	-1.76407	1.25853	0.864633	0.892284	4	0
intron_19_56539716_56547508	ENSG00000196867.7	0.412112	35	4	0.207837	Colon_Transverse	0.5431	Brain_Cerebellar_Hemisphere	17.284	3.43275e-16	1.13114	-1.25953	1.20216	-0.67244	1.00291	4	0
intron_19_56539716_56547508	ENSG00000196867.7	0.412112	35	4	0.207837	Colon_Transverse	0.5431	Brain_Cerebellar_Hemisphere	17.284	3.43275e-16	1.13114	-1.25953	1.20216	-0.67244	1.00291	4	0
intron_19_56539716_56547508	ENSG00000196867.7	0.412112	35	4	0.207837	Colon_Transverse	0.5431	Brain_Cerebellar_Hemisphere	17.284	3.43275e-16	1.13114	-1.25953	1.20216	-0.67244	1.00291	4	0
intron_19_56539716_56547508	ENSG00000196867.7	0.412112	35	4	0.207837	Colon_Transverse	0.5431	Brain_Cerebellar_Hemisphere	17.284	3.43275e-16	1.13114	-1.25953	1.20216	-0.67244	1.00291	4	0
intron_19_56547634_56547807	ENSG00000196867.7	0.2085	2	1	0.2085	Adipose_Subcutaneous	0.2085	Artery_Tibial	2	3.3547e-17	2	1.2577	1.2577	1.2577	2.22045e-16	1	0
intron_19_56550605_56550791	ENSG00000196867.7	0.988747	28	3	0.784696	Brain_Frontal_Cortex_BA9	0.990116	Artery_Coronary	18.6467	7.81661e-16	2.06206	-0.0986704	0.273205	0.146427	0.0924769	3	0
intron_19_56550605_56550791	ENSG00000196867.7	0.988747	28	3	0.784696	Brain_Frontal_Cortex_BA9	0.990116	Artery_Coronary	18.6467	7.81661e-16	2.06206	-0.0986704	0.273205	0.146427	0.0924769	3	0
intron_19_56550605_56550791	ENSG00000196867.7	0.988747	28	3	0.784696	Brain_Frontal_Cortex_BA9	0.990116	Artery_Coronary	18.6467	7.81661e-16	2.06206	-0.0986704	0.273205	0.146427	0.0924769	3	0
intron_19_56550605_56553684	ENSG00000196867.7	0.983017	39	3	0.638599	Artery_Tibial	0.948125	Artery_Aorta	28.2047	8.83315e-16	1.88493	-0.469658	0.181625	-0.158956	0.110126	3	0
intron_19_56550605_56553684	ENSG00000196867.7	0.983017	39	3	0.638599	Artery_Tibial	0.948125	Artery_Aorta	28.2047	8.83315e-16	1.88493	-0.469658	0.181625	-0.158956	0.110126	3	0
intron_19_56550605_56553684	ENSG00000196867.7	0.983017	39	3	0.638599	Artery_Tibial	0.948125	Artery_Aorta	28.2047	8.83315e-16	1.88493	-0.469658	0.181625	-0.158956	0.110126	3	0
intron_19_56550605_56553684	ENSG00000196867.7	0.983017	39	3	0.638599	Artery_Tibial	0.948125	Artery_Aorta	28.2047	8.83315e-16	1.88493	-0.469658	0.181625	-0.158956	0.110126	3	0
intron_19_56550605_56553684	ENSG00000196867.7	0.983017	39	3	0.638599	Artery_Tibial	0.948125	Artery_Aorta	28.2047	8.83315e-16	1.88493	-0.469658	0.181625	-0.158956	0.110126	3	0
intron_19_56568883_56570280	ENSG00000197016.11	0.409643	4	2	0.1843	Heart_Atrial_Appendage	0.7337	Cells_Cultured_fibroblasts	3.031	1.03429e-18	0.969	-0.340208	1.32763	0.41696	0.686636	2	0
intron_19_56570371_56574394	ENSG00000197016.11	0.566872	40	2	0.2929	Brain_Substantia_nigra	0.894723	Cells_Cultured_fibroblasts	35.785	5.76557e-16	4.21504	-1.05178	0.955154	-0.715575	0.546053	2	0
intron_19_56570371_56574394	ENSG00000197016.11	0.566872	40	2	0.2929	Brain_Substantia_nigra	0.894723	Cells_Cultured_fibroblasts	35.785	5.76557e-16	4.21504	-1.05178	0.955154	-0.715575	0.546053	2	0
intron_19_56570371_56574394	ENSG00000197016.11	0.566872	40	2	0.2929	Brain_Substantia_nigra	0.894723	Cells_Cultured_fibroblasts	35.785	5.76557e-16	4.21504	-1.05178	0.955154	-0.715575	0.546053	2	0
intron_19_56570371_56574394	ENSG00000197016.11	0.566872	40	2	0.2929	Brain_Substantia_nigra	0.894723	Cells_Cultured_fibroblasts	35.785	5.76557e-16	4.21504	-1.05178	0.955154	-0.715575	0.546053	2	0
intron_19_5657347_5661518	ENSG00000160633.12	0.325135	49	2	0.242075	Testis	0.3302	Brain_Hypothalamus	40.006	7.09084e-16	8.99399	-0.973711	1.16982	0.69009	0.746	2	0
intron_19_5657347_5661518	ENSG00000160633.12	0.325135	49	2	0.242075	Testis	0.3302	Brain_Hypothalamus	40.006	7.09084e-16	8.99399	-0.973711	1.16982	0.69009	0.746	2	0
intron_19_5657347_5661518	ENSG00000160633.12	0.325135	49	2	0.242075	Testis	0.3302	Brain_Hypothalamus	40.006	7.09084e-16	8.99399	-0.973711	1.16982	0.69009	0.746	2	0
intron_19_5657347_5661518	ENSG00000160633.12	0.325135	49	2	0.242075	Testis	0.3302	Brain_Hypothalamus	40.006	7.09084e-16	8.99399	-0.973711	1.16982	0.69009	0.746	2	0
intron_19_5657347_5661518	ENSG00000160633.12	0.325135	49	2	0.242075	Testis	0.3302	Brain_Hypothalamus	40.006	7.09084e-16	8.99399	-0.973711	1.16982	0.69009	0.746	2	0
intron_19_5657347_5661518	ENSG00000160633.12	0.325135	49	2	0.242075	Testis	0.3302	Brain_Hypothalamus	40.006	7.09084e-16	8.99399	-0.973711	1.16982	0.69009	0.746	2	0
intron_19_5657347_5661518	ENSG00000160633.12	0.325135	49	2	0.242075	Testis	0.3302	Brain_Hypothalamus	40.006	7.09084e-16	8.99399	-0.973711	1.16982	0.69009	0.746	2	0
intron_19_5657347_5661521	ENSG00000160633.12	0.2517	10	1	0.2517	Brain_Frontal_Cortex_BA9	0.2517	Brain_Cerebellar_Hemisphere	10	5.05467e-33	10	-1.14623	-1.14623	-1.14623	1.65502e-16	1	0
intron_19_5657347_5661521	ENSG00000160633.12	0.2517	10	1	0.2517	Brain_Frontal_Cortex_BA9	0.2517	Brain_Cerebellar_Hemisphere	10	5.05467e-33	10	-1.14623	-1.14623	-1.14623	1.65502e-16	1	0
intron_19_56574520_56574638	ENSG00000197016.11	0.550157	29	2	0.276	Brain_Cerebellar_Hemisphere	0.7484	Adipose_Subcutaneous	21.0603	4.08417e-16	7.88608	0.32075	1.08935	0.687047	0.368196	2	0
intron_19_56574520_56574638	ENSG00000197016.11	0.550157	29	2	0.276	Brain_Cerebellar_Hemisphere	0.7484	Adipose_Subcutaneous	21.0603	4.08417e-16	7.88608	0.32075	1.08935	0.687047	0.368196	2	0
intron_19_56574520_56574638	ENSG00000197016.11	0.550157	29	2	0.276	Brain_Cerebellar_Hemisphere	0.7484	Adipose_Subcutaneous	21.0603	4.08417e-16	7.88608	0.32075	1.08935	0.687047	0.368196	2	0
intron_19_56574733_56588226	ENSG00000197016.11	0.561744	28	2	0.2859	Brain_Amygdala	0.7484	Brain_Caudate_basal_ganglia	20.7377	7.61095e-16	7.26229	0.32075	1.06716	0.643658	0.354047	2	0
intron_19_56595428_56601507	ENSG00000197951.8	0.903998	19	4	0.4939	Adrenal_Gland	0.8758	Brain_Caudate_basal_ganglia	12.0638	4.98173e-35	0.795307	-0.569377	0.684119	0.488231	0.328211	4	0
intron_19_56595428_56601507	ENSG00000268182.5	0.903998	19	4	0.4939	Adrenal_Gland	0.8758	Brain_Caudate_basal_ganglia	12.0638	4.98173e-35	0.795307	-0.569377	0.684119	0.488231	0.328211	4	0
intron_19_56601591_56613812	ENSG00000197951.8	0.519778	16	1	0.5172	Brain_Hypothalamus	0.5227	Brain_Hippocampus	15.9871	1.96118e-17	15.9871	-0.647668	0.647668	0.159797	0.643725	1	0
intron_19_56601591_56613812	ENSG00000268182.5	0.519778	16	1	0.5172	Brain_Hypothalamus	0.5227	Brain_Hippocampus	15.9871	1.96118e-17	15.9871	-0.647668	0.647668	0.159797	0.643725	1	0
intron_19_56601591_56613812	ENSG00000268182.5	0.519778	16	1	0.5172	Brain_Hypothalamus	0.5227	Brain_Hippocampus	15.9871	1.96118e-17	15.9871	-0.647668	0.647668	0.159797	0.643725	1	0
intron_19_56601591_56613812	ENSG00000197951.8	0.519778	16	1	0.5172	Brain_Hypothalamus	0.5227	Brain_Hippocampus	15.9871	1.96118e-17	15.9871	-0.647668	0.647668	0.159797	0.643725	1	0
intron_19_56601591_56621268	ENSG00000268182.5	0.652931	11	2	0.5172	Minor_Salivary_Gland	0.6213	Brain_Hippocampus	10.0568	1.206e-17	0.943174	-0.647668	0.647668	0.515941	0.388669	2	0
intron_19_56601591_56621268	ENSG00000268182.5	0.652931	11	2	0.5172	Minor_Salivary_Gland	0.6213	Brain_Hippocampus	10.0568	1.206e-17	0.943174	-0.647668	0.647668	0.515941	0.388669	2	0
intron_19_56601591_56621268	ENSG00000197951.8	0.652931	11	2	0.5172	Minor_Salivary_Gland	0.6213	Brain_Hippocampus	10.0568	1.206e-17	0.943174	-0.647668	0.647668	0.515941	0.388669	2	0
intron_19_56601591_56621268	ENSG00000197951.8	0.652931	11	2	0.5172	Minor_Salivary_Gland	0.6213	Brain_Hippocampus	10.0568	1.206e-17	0.943174	-0.647668	0.647668	0.515941	0.388669	2	0
intron_19_56613938_56621268	ENSG00000197951.8	0.867932	24	2	0.2903	Brain_Frontal_Cortex_BA9	0.9841	Adipose_Subcutaneous	22.4038	2.64997e-17	1.00486	0.019929	1.05746	0.0986956	0.237461	2	0
intron_19_56613938_56621268	ENSG00000268182.5	0.867932	24	2	0.2903	Brain_Frontal_Cortex_BA9	0.9841	Adipose_Subcutaneous	22.4038	2.64997e-17	1.00486	0.019929	1.05746	0.0986956	0.237461	2	0
intron_19_56613938_56621268	ENSG00000268182.5	0.867932	24	2	0.2903	Brain_Frontal_Cortex_BA9	0.9841	Adipose_Subcutaneous	22.4038	2.64997e-17	1.00486	0.019929	1.05746	0.0986956	0.237461	2	0
intron_19_56613938_56621268	ENSG00000197951.8	0.867932	24	2	0.2903	Brain_Frontal_Cortex_BA9	0.9841	Adipose_Subcutaneous	22.4038	2.64997e-17	1.00486	0.019929	1.05746	0.0986956	0.237461	2	0
intron_19_56613938_56621268	ENSG00000197951.8	0.867932	24	2	0.2903	Brain_Frontal_Cortex_BA9	0.9841	Adipose_Subcutaneous	22.4038	2.64997e-17	1.00486	0.019929	1.05746	0.0986956	0.237461	2	0
intron_19_56613938_56621268	ENSG00000268182.5	0.867932	24	2	0.2903	Brain_Frontal_Cortex_BA9	0.9841	Adipose_Subcutaneous	22.4038	2.64997e-17	1.00486	0.019929	1.05746	0.0986956	0.237461	2	0
intron_19_5664439_5667046	ENSG00000160633.12	0.07986	2	1	0.07986	Heart_Atrial_Appendage	0.07986	Heart_Atrial_Appendage	2	3.3547e-17	2	1.7515	1.7515	1.7515	0	1	0
intron_19_567624_571440	ENSG00000267751.5	0.0600381	6	3	0.02689	Colon_Transverse	0.571	Whole_Blood	5.4053	6.35367e-17	0.245044	-2.21311	-0.566579	-1.75637	0.600527	3	0
intron_19_5679230_5679345	ENSG00000174917.8	0.659	45	1	0.659	Adipose_Subcutaneous	0.659	Pituitary	45	1.42444e-15	45	-0.441294	-0.441294	-0.441294	6.09245e-17	1	0
intron_19_5679230_5679345	ENSG00000174917.8	0.659	45	1	0.659	Adipose_Subcutaneous	0.659	Pituitary	45	1.42444e-15	45	-0.441294	-0.441294	-0.441294	6.09245e-17	1	0
intron_19_5679230_5679345	ENSG00000174917.8	0.659	45	1	0.659	Adipose_Subcutaneous	0.659	Pituitary	45	1.42444e-15	45	-0.441294	-0.441294	-0.441294	6.09245e-17	1	0
intron_19_5679230_5679345	ENSG00000174917.8	0.659	45	1	0.659	Adipose_Subcutaneous	0.659	Pituitary	45	1.42444e-15	45	-0.441294	-0.441294	-0.441294	6.09245e-17	1	0
intron_19_5679230_5679345	ENSG00000174917.8	0.659	45	1	0.659	Adipose_Subcutaneous	0.659	Pituitary	45	1.42444e-15	45	-0.441294	-0.441294	-0.441294	6.09245e-17	1	0
intron_19_5679230_5679345	ENSG00000174917.8	0.659	45	1	0.659	Adipose_Subcutaneous	0.659	Pituitary	45	1.42444e-15	45	-0.441294	-0.441294	-0.441294	6.09245e-17	1	0
intron_19_5681271_5684781	ENSG00000167733.13	0.107065	25	2	0.03489	Adipose_Subcutaneous	0.4411	Brain_Spinal_cord_cervical_c-1	23.7547	1.55206e-17	0.905867	0.770337	2.10963	2.02726	0.298777	2	0
intron_19_5681271_5684781	ENSG00000167733.13	0.107065	25	2	0.03489	Adipose_Subcutaneous	0.4411	Brain_Spinal_cord_cervical_c-1	23.7547	1.55206e-17	0.905867	0.770337	2.10963	2.02726	0.298777	2	0
intron_19_5681271_5684781	ENSG00000167733.13	0.107065	25	2	0.03489	Adipose_Subcutaneous	0.4411	Brain_Spinal_cord_cervical_c-1	23.7547	1.55206e-17	0.905867	0.770337	2.10963	2.02726	0.298777	2	0
intron_19_5681271_5684781	ENSG00000130255.12	0.107065	25	2	0.03489	Adipose_Subcutaneous	0.4411	Brain_Spinal_cord_cervical_c-1	23.7547	1.55206e-17	0.905867	0.770337	2.10963	2.02726	0.298777	2	0
intron_19_5681271_5684781	ENSG00000167733.13	0.107065	25	2	0.03489	Adipose_Subcutaneous	0.4411	Brain_Spinal_cord_cervical_c-1	23.7547	1.55206e-17	0.905867	0.770337	2.10963	2.02726	0.298777	2	0
intron_19_5681271_5684781	ENSG00000130255.12	0.107065	25	2	0.03489	Adipose_Subcutaneous	0.4411	Brain_Spinal_cord_cervical_c-1	23.7547	1.55206e-17	0.905867	0.770337	2.10963	2.02726	0.298777	2	0
intron_19_5681271_5684781	ENSG00000167733.13	0.107065	25	2	0.03489	Adipose_Subcutaneous	0.4411	Brain_Spinal_cord_cervical_c-1	23.7547	1.55206e-17	0.905867	0.770337	2.10963	2.02726	0.298777	2	0
intron_19_5681271_5684781	ENSG00000130255.12	0.107065	25	2	0.03489	Adipose_Subcutaneous	0.4411	Brain_Spinal_cord_cervical_c-1	23.7547	1.55206e-17	0.905867	0.770337	2.10963	2.02726	0.298777	2	0
intron_19_5681271_5684819	ENSG00000167733.13	0.105147	8	2	0.03489	Brain_Frontal_Cortex_BA9	0.574215	Colon_Transverse	7.02873	1.86414e-50	0.971269	-2.10963	2.10963	-1.24829	1.64767	2	0
intron_19_5685119_5686900	ENSG00000167733.13	0.1553	1	1	0.1553	Liver	0.1553	Liver	1	1	1	1.42106	1.42106	1.42106	NA	1	0
intron_19_5685119_5686900	ENSG00000130255.12	0.1553	1	1	0.1553	Liver	0.1553	Liver	1	1	1	1.42106	1.42106	1.42106	NA	1	0
intron_19_5686991_5687282	ENSG00000130255.12	0.5153	5	1	0.5153	Heart_Left_Ventricle	0.5153	Colon_Transverse	5	1.29721e-65	5	0.650607	0.650607	0.650607	9.61481e-17	1	0
intron_19_5686991_5687282	ENSG00000167733.13	0.5153	5	1	0.5153	Heart_Left_Ventricle	0.5153	Colon_Transverse	5	1.29721e-65	5	0.650607	0.650607	0.650607	9.61481e-17	1	0
intron_19_5686991_5687282	ENSG00000130255.12	0.5153	5	1	0.5153	Heart_Left_Ventricle	0.5153	Colon_Transverse	5	1.29721e-65	5	0.650607	0.650607	0.650607	9.61481e-17	1	0
intron_19_5686991_5687282	ENSG00000130255.12	0.5153	5	1	0.5153	Heart_Left_Ventricle	0.5153	Colon_Transverse	5	1.29721e-65	5	0.650607	0.650607	0.650607	9.61481e-17	1	0
intron_19_5686991_5687282	ENSG00000167733.13	0.5153	5	1	0.5153	Heart_Left_Ventricle	0.5153	Colon_Transverse	5	1.29721e-65	5	0.650607	0.650607	0.650607	9.61481e-17	1	0
intron_19_5686991_5687282	ENSG00000167733.13	0.5153	5	1	0.5153	Heart_Left_Ventricle	0.5153	Colon_Transverse	5	1.29721e-65	5	0.650607	0.650607	0.650607	9.61481e-17	1	0
intron_19_5692208_5693298	ENSG00000196365.11	0.486974	21	2	0.345	Artery_Tibial	0.442798	Breast_Mammary_Tissue	12.3657	3.53253e-18	8.63427	-0.944332	0.944332	-0.177832	0.903204	2	0
intron_19_5692208_5693298	ENSG00000196365.11	0.486974	21	2	0.345	Artery_Tibial	0.442798	Breast_Mammary_Tissue	12.3657	3.53253e-18	8.63427	-0.944332	0.944332	-0.177832	0.903204	2	0
intron_19_5692208_5693298	ENSG00000196365.11	0.486974	21	2	0.345	Artery_Tibial	0.442798	Breast_Mammary_Tissue	12.3657	3.53253e-18	8.63427	-0.944332	0.944332	-0.177832	0.903204	2	0
intron_19_5692208_5693298	ENSG00000196365.11	0.486974	21	2	0.345	Artery_Tibial	0.442798	Breast_Mammary_Tissue	12.3657	3.53253e-18	8.63427	-0.944332	0.944332	-0.177832	0.903204	2	0
intron_19_5692208_5693298	ENSG00000196365.11	0.486974	21	2	0.345	Artery_Tibial	0.442798	Breast_Mammary_Tissue	12.3657	3.53253e-18	8.63427	-0.944332	0.944332	-0.177832	0.903204	2	0
intron_19_5700927_5704109	ENSG00000196365.11	0.985287	10	2	0.9133	Lung	0.953887	Skin_Not_Sun_Exposed_Suprapubic	7.48944	5.02508e-17	2.51056	-0.108877	0.0702433	-0.0142118	0.0903152	2	0
intron_19_5700927_5705772	ENSG00000196365.11	0.625609	17	4	0.164627	Brain_Cerebellar_Hemisphere	0.944	Adipose_Visceral_Omentum	8.87086	9.52869e-19	0.881195	-1.38968	0.108877	-0.373454	0.406444	4	0
intron_19_5700927_5705772	ENSG00000196365.11	0.625609	17	4	0.164627	Brain_Cerebellar_Hemisphere	0.944	Adipose_Visceral_Omentum	8.87086	9.52869e-19	0.881195	-1.38968	0.108877	-0.373454	0.406444	4	0
intron_19_5700927_5705772	ENSG00000196365.11	0.625609	17	4	0.164627	Brain_Cerebellar_Hemisphere	0.944	Adipose_Visceral_Omentum	8.87086	9.52869e-19	0.881195	-1.38968	0.108877	-0.373454	0.406444	4	0
intron_19_5707143_5707697	ENSG00000196365.11	0.260033	7	2	0.104	Esophagus_Gastroesophageal_Junction	0.2665	Artery_Tibial	5.84386	1.16744e-17	1.15614	1.11116	1.62576	1.47873	0.251101	2	0
intron_19_5708403_5711771	ENSG00000196365.11	0.104	18	1	0.104	Esophagus_Mucosa	0.104	Artery_Aorta	18	8.65737e-18	18	-1.62576	-1.62576	-1.62576	1.61561e-16	1	0
intron_19_571596_572109	ENSG00000267751.5	0.321999	1	1	0.321999	Testis	0.321999	Testis	1	1	1	0.990358	0.990358	0.990358	NA	1	0
intron_19_57191946_57193875	ENSG00000083844.10	0.29655	29	4	0.100261	Prostate	0.986412	Artery_Tibial	21.2121	1.07474e-15	0.979947	-1.64359	1.07472	-0.891021	1.06639	4	0
intron_19_57191946_57193875	ENSG00000083844.10	0.29655	29	4	0.100261	Prostate	0.986412	Artery_Tibial	21.2121	1.07474e-15	0.979947	-1.64359	1.07472	-0.891021	1.06639	4	0
intron_19_57191946_57193875	ENSG00000083844.10	0.29655	29	4	0.100261	Prostate	0.986412	Artery_Tibial	21.2121	1.07474e-15	0.979947	-1.64359	1.07472	-0.891021	1.06639	4	0
intron_19_57191946_57193875	ENSG00000083844.10	0.29655	29	4	0.100261	Prostate	0.986412	Artery_Tibial	21.2121	1.07474e-15	0.979947	-1.64359	1.07472	-0.891021	1.06639	4	0
intron_19_57191946_57193875	ENSG00000083844.10	0.29655	29	4	0.100261	Prostate	0.986412	Artery_Tibial	21.2121	1.07474e-15	0.979947	-1.64359	1.07472	-0.891021	1.06639	4	0
intron_19_57194001_57194769	ENSG00000105146.12	0.310724	34	2	0.138663	Colon_Sigmoid	0.6265	Artery_Coronary	18.4264	6.22728e-16	15.5736	-0.486659	1.48079	0.923572	0.553657	2	0
intron_19_57194001_57194769	ENSG00000204524.6	0.310724	34	2	0.138663	Colon_Sigmoid	0.6265	Artery_Coronary	18.4264	6.22728e-16	15.5736	-0.486659	1.48079	0.923572	0.553657	2	0
intron_19_57194001_57194769	ENSG00000083844.10	0.310724	34	2	0.138663	Colon_Sigmoid	0.6265	Artery_Coronary	18.4264	6.22728e-16	15.5736	-0.486659	1.48079	0.923572	0.553657	2	0
intron_19_57194001_57194769	ENSG00000105146.12	0.310724	34	2	0.138663	Colon_Sigmoid	0.6265	Artery_Coronary	18.4264	6.22728e-16	15.5736	-0.486659	1.48079	0.923572	0.553657	2	0
intron_19_57194001_57194769	ENSG00000204524.6	0.310724	34	2	0.138663	Colon_Sigmoid	0.6265	Artery_Coronary	18.4264	6.22728e-16	15.5736	-0.486659	1.48079	0.923572	0.553657	2	0
intron_19_57194001_57194769	ENSG00000105146.12	0.310724	34	2	0.138663	Colon_Sigmoid	0.6265	Artery_Coronary	18.4264	6.22728e-16	15.5736	-0.486659	1.48079	0.923572	0.553657	2	0
intron_19_57194001_57194769	ENSG00000083844.10	0.310724	34	2	0.138663	Colon_Sigmoid	0.6265	Artery_Coronary	18.4264	6.22728e-16	15.5736	-0.486659	1.48079	0.923572	0.553657	2	0
intron_19_57194001_57194769	ENSG00000204524.6	0.310724	34	2	0.138663	Colon_Sigmoid	0.6265	Artery_Coronary	18.4264	6.22728e-16	15.5736	-0.486659	1.48079	0.923572	0.553657	2	0
intron_19_57194001_57194769	ENSG00000204524.6	0.310724	34	2	0.138663	Colon_Sigmoid	0.6265	Artery_Coronary	18.4264	6.22728e-16	15.5736	-0.486659	1.48079	0.923572	0.553657	2	0
intron_19_57194001_57194769	ENSG00000083844.10	0.310724	34	2	0.138663	Colon_Sigmoid	0.6265	Artery_Coronary	18.4264	6.22728e-16	15.5736	-0.486659	1.48079	0.923572	0.553657	2	0
intron_19_57194001_57194769	ENSG00000204524.6	0.310724	34	2	0.138663	Colon_Sigmoid	0.6265	Artery_Coronary	18.4264	6.22728e-16	15.5736	-0.486659	1.48079	0.923572	0.553657	2	0
intron_19_57194001_57194769	ENSG00000083844.10	0.310724	34	2	0.138663	Colon_Sigmoid	0.6265	Artery_Coronary	18.4264	6.22728e-16	15.5736	-0.486659	1.48079	0.923572	0.553657	2	0
intron_19_57194001_57194769	ENSG00000083844.10	0.310724	34	2	0.138663	Colon_Sigmoid	0.6265	Artery_Coronary	18.4264	6.22728e-16	15.5736	-0.486659	1.48079	0.923572	0.553657	2	0
intron_19_57194001_57194769	ENSG00000105146.12	0.310724	34	2	0.138663	Colon_Sigmoid	0.6265	Artery_Coronary	18.4264	6.22728e-16	15.5736	-0.486659	1.48079	0.923572	0.553657	2	0
intron_19_57194001_57194769	ENSG00000083844.10	0.310724	34	2	0.138663	Colon_Sigmoid	0.6265	Artery_Coronary	18.4264	6.22728e-16	15.5736	-0.486659	1.48079	0.923572	0.553657	2	0
intron_19_57194001_57194769	ENSG00000083844.10	0.310724	34	2	0.138663	Colon_Sigmoid	0.6265	Artery_Coronary	18.4264	6.22728e-16	15.5736	-0.486659	1.48079	0.923572	0.553657	2	0
intron_19_57194001_57205397	ENSG00000083844.10	0.216329	6	2	0.1406	Liver	0.4532	Brain_Anterior_cingulate_cortex_BA24	3.37875	4.68386e-18	2.62125	-1.47356	-0.750091	-1.11183	0.396261	2	0
intron_19_57232685_57233460	ENSG00000105146.12	0.14292	15	1	0.1226	Brain_Caudate_basal_ganglia	0.1692	Testis	15	7.40622e-18	15	-1.54395	-1.37478	-1.465	0.0873606	1	0
intron_19_57232685_57233460	ENSG00000083844.10	0.14292	15	1	0.1226	Brain_Caudate_basal_ganglia	0.1692	Testis	15	7.40622e-18	15	-1.54395	-1.37478	-1.465	0.0873606	1	0
intron_19_57232685_57233460	ENSG00000204524.6	0.14292	15	1	0.1226	Brain_Caudate_basal_ganglia	0.1692	Testis	15	7.40622e-18	15	-1.54395	-1.37478	-1.465	0.0873606	1	0
intron_19_57233608_57234884	ENSG00000083844.10	0.1662	17	1	0.1662	Adipose_Visceral_Omentum	0.1662	Adipose_Subcutaneous	17	3.3834e-17	17	1.38452	1.38452	1.38452	1.8411e-16	1	0
intron_19_57233608_57234884	ENSG00000105146.12	0.1662	17	1	0.1662	Adipose_Visceral_Omentum	0.1662	Adipose_Subcutaneous	17	3.3834e-17	17	1.38452	1.38452	1.38452	1.8411e-16	1	0
intron_19_57233608_57234884	ENSG00000204524.6	0.1662	17	1	0.1662	Adipose_Visceral_Omentum	0.1662	Adipose_Subcutaneous	17	3.3834e-17	17	1.38452	1.38452	1.38452	1.8411e-16	1	0
intron_19_57233608_57234884	ENSG00000105146.12	0.1662	17	1	0.1662	Adipose_Visceral_Omentum	0.1662	Adipose_Subcutaneous	17	3.3834e-17	17	1.38452	1.38452	1.38452	1.8411e-16	1	0
intron_19_57233608_57234884	ENSG00000105146.12	0.1662	17	1	0.1662	Adipose_Visceral_Omentum	0.1662	Adipose_Subcutaneous	17	3.3834e-17	17	1.38452	1.38452	1.38452	1.8411e-16	1	0
intron_19_57233608_57234884	ENSG00000083844.10	0.1662	17	1	0.1662	Adipose_Visceral_Omentum	0.1662	Adipose_Subcutaneous	17	3.3834e-17	17	1.38452	1.38452	1.38452	1.8411e-16	1	0
intron_19_57233608_57234884	ENSG00000083844.10	0.1662	17	1	0.1662	Adipose_Visceral_Omentum	0.1662	Adipose_Subcutaneous	17	3.3834e-17	17	1.38452	1.38452	1.38452	1.8411e-16	1	0
intron_19_57233608_57234884	ENSG00000204524.6	0.1662	17	1	0.1662	Adipose_Visceral_Omentum	0.1662	Adipose_Subcutaneous	17	3.3834e-17	17	1.38452	1.38452	1.38452	1.8411e-16	1	0
intron_19_57233608_57234884	ENSG00000204524.6	0.1662	17	1	0.1662	Adipose_Visceral_Omentum	0.1662	Adipose_Subcutaneous	17	3.3834e-17	17	1.38452	1.38452	1.38452	1.8411e-16	1	0
intron_19_57244049_57248605	ENSG00000204524.6	0.516736	2	2	0.2896	Skin_Not_Sun_Exposed_Suprapubic	0.691796	Adipose_Subcutaneous	1.68228	0.317725	0.317725	-1.059	-0.396418	-0.727709	0.468516	2	0
intron_19_57244049_57248605	ENSG00000105146.12	0.516736	2	2	0.2896	Skin_Not_Sun_Exposed_Suprapubic	0.691796	Adipose_Subcutaneous	1.68228	0.317725	0.317725	-1.059	-0.396418	-0.727709	0.468516	2	0
intron_19_57244049_57248605	ENSG00000083844.10	0.516736	2	2	0.2896	Skin_Not_Sun_Exposed_Suprapubic	0.691796	Adipose_Subcutaneous	1.68228	0.317725	0.317725	-1.059	-0.396418	-0.727709	0.468516	2	0
intron_19_57248700_57253073	ENSG00000083844.10	0.674905	32	2	0.445878	Small_Intestine_Terminal_Ileum	0.965774	Heart_Left_Ventricle	28.7418	2.23417e-15	2.01904	-0.179557	0.762304	0.48461	0.262772	2	0
intron_19_57248700_57253073	ENSG00000105146.12	0.674905	32	2	0.445878	Small_Intestine_Terminal_Ileum	0.965774	Heart_Left_Ventricle	28.7418	2.23417e-15	2.01904	-0.179557	0.762304	0.48461	0.262772	2	0
intron_19_57248700_57253073	ENSG00000083844.10	0.674905	32	2	0.445878	Small_Intestine_Terminal_Ileum	0.965774	Heart_Left_Ventricle	28.7418	2.23417e-15	2.01904	-0.179557	0.762304	0.48461	0.262772	2	0
intron_19_57248700_57253073	ENSG00000105146.12	0.674905	32	2	0.445878	Small_Intestine_Terminal_Ileum	0.965774	Heart_Left_Ventricle	28.7418	2.23417e-15	2.01904	-0.179557	0.762304	0.48461	0.262772	2	0
intron_19_57248700_57253073	ENSG00000204524.6	0.674905	32	2	0.445878	Small_Intestine_Terminal_Ileum	0.965774	Heart_Left_Ventricle	28.7418	2.23417e-15	2.01904	-0.179557	0.762304	0.48461	0.262772	2	0
intron_19_57248700_57253073	ENSG00000083844.10	0.674905	32	2	0.445878	Small_Intestine_Terminal_Ileum	0.965774	Heart_Left_Ventricle	28.7418	2.23417e-15	2.01904	-0.179557	0.762304	0.48461	0.262772	2	0
intron_19_57248700_57253073	ENSG00000204524.6	0.674905	32	2	0.445878	Small_Intestine_Terminal_Ileum	0.965774	Heart_Left_Ventricle	28.7418	2.23417e-15	2.01904	-0.179557	0.762304	0.48461	0.262772	2	0
intron_19_57248700_57253073	ENSG00000083844.10	0.674905	32	2	0.445878	Small_Intestine_Terminal_Ileum	0.965774	Heart_Left_Ventricle	28.7418	2.23417e-15	2.01904	-0.179557	0.762304	0.48461	0.262772	2	0
intron_19_57248700_57253073	ENSG00000204524.6	0.674905	32	2	0.445878	Small_Intestine_Terminal_Ileum	0.965774	Heart_Left_Ventricle	28.7418	2.23417e-15	2.01904	-0.179557	0.762304	0.48461	0.262772	2	0
intron_19_57248700_57253073	ENSG00000105146.12	0.674905	32	2	0.445878	Small_Intestine_Terminal_Ileum	0.965774	Heart_Left_Ventricle	28.7418	2.23417e-15	2.01904	-0.179557	0.762304	0.48461	0.262772	2	0
intron_19_57248700_57253073	ENSG00000204524.6	0.674905	32	2	0.445878	Small_Intestine_Terminal_Ileum	0.965774	Heart_Left_Ventricle	28.7418	2.23417e-15	2.01904	-0.179557	0.762304	0.48461	0.262772	2	0
intron_19_572701_579500	ENSG00000172270.18	0.477513	26	5	0.01383	Brain_Spinal_cord_cervical_c-1	1	Muscle_Skeletal	9.62518	5.02557e-16	1.74109	-0.50167	2.46165	0.106858	0.63755	5	0
intron_19_572701_579500	ENSG00000172270.18	0.477513	26	5	0.01383	Brain_Spinal_cord_cervical_c-1	1	Muscle_Skeletal	9.62518	5.02557e-16	1.74109	-0.50167	2.46165	0.106858	0.63755	5	0
intron_19_572701_579500	ENSG00000172270.18	0.477513	26	5	0.01383	Brain_Spinal_cord_cervical_c-1	1	Muscle_Skeletal	9.62518	5.02557e-16	1.74109	-0.50167	2.46165	0.106858	0.63755	5	0
intron_19_57323808_57326633	ENSG00000178229.7	0.3009	6	1	0.3009	Esophagus_Mucosa	0.3009	Adipose_Subcutaneous	6	3.8978e-17	6	1.03451	1.03451	1.03451	1.71995e-16	1	0
intron_19_57323808_57326633	ENSG00000178229.7	0.3009	6	1	0.3009	Esophagus_Mucosa	0.3009	Adipose_Subcutaneous	6	3.8978e-17	6	1.03451	1.03451	1.03451	1.71995e-16	1	0
intron_19_57351697_57353725	ENSG00000131845.14	0.0718384	5	3	0.1092	Heart_Atrial_Appendage	0.468745	Cells_Cultured_fibroblasts	3.93837	3.87906e-17	0.397265	-0.724523	1.6018	0.883469	0.925887	3	0
intron_19_57353851_57356030	ENSG00000131845.14	0.1995	13	1	0.1995	Artery_Coronary	0.1995	Adipose_Subcutaneous	13	1.62881e-33	13	-1.28298	1.28298	-0.296072	1.29932	1	0
intron_19_57353851_57356030	ENSG00000131845.14	0.1995	13	1	0.1995	Artery_Coronary	0.1995	Adipose_Subcutaneous	13	1.62881e-33	13	-1.28298	1.28298	-0.296072	1.29932	1	0
intron_19_57390114_57394188	ENSG00000188785.11	0.474857	48	3	0.2195	Minor_Salivary_Gland	0.92852	Spleen	34.0079	1.58571e-15	4.36706	-1.22786	0.861469	-0.350552	0.657633	3	0
intron_19_57390114_57394188	ENSG00000188785.11	0.474857	48	3	0.2195	Minor_Salivary_Gland	0.92852	Spleen	34.0079	1.58571e-15	4.36706	-1.22786	0.861469	-0.350552	0.657633	3	0
intron_19_57390114_57394188	ENSG00000188785.11	0.474857	48	3	0.2195	Minor_Salivary_Gland	0.92852	Spleen	34.0079	1.58571e-15	4.36706	-1.22786	0.861469	-0.350552	0.657633	3	0
intron_19_57390114_57394188	ENSG00000188785.11	0.474857	48	3	0.2195	Minor_Salivary_Gland	0.92852	Spleen	34.0079	1.58571e-15	4.36706	-1.22786	0.861469	-0.350552	0.657633	3	0
intron_19_57390114_57394188	ENSG00000188785.11	0.474857	48	3	0.2195	Minor_Salivary_Gland	0.92852	Spleen	34.0079	1.58571e-15	4.36706	-1.22786	0.861469	-0.350552	0.657633	3	0
intron_19_57390114_57394188	ENSG00000188785.11	0.474857	48	3	0.2195	Minor_Salivary_Gland	0.92852	Spleen	34.0079	1.58571e-15	4.36706	-1.22786	0.861469	-0.350552	0.657633	3	0
intron_19_57392948_57394188	ENSG00000188785.11	0.368044	13	3	0.3492	Cells_Cultured_fibroblasts	0.5408	Esophagus_Muscularis	10.5173	5.58291e-17	0.978486	-0.936142	0.721828	-0.643041	0.611655	3	0
intron_19_57394223_57397048	ENSG00000188785.11	0.264454	28	2	0.359	Esophagus_Mucosa	0.560984	Thyroid	26.0907	4.12162e-16	1.4843	-0.917272	0.721828	-0.788198	0.431176	2	0
intron_19_57394223_57397048	ENSG00000186272.12	0.264454	28	2	0.359	Esophagus_Mucosa	0.560984	Thyroid	26.0907	4.12162e-16	1.4843	-0.917272	0.721828	-0.788198	0.431176	2	0
intron_19_57394223_57397048	ENSG00000188785.11	0.264454	28	2	0.359	Esophagus_Mucosa	0.560984	Thyroid	26.0907	4.12162e-16	1.4843	-0.917272	0.721828	-0.788198	0.431176	2	0
intron_19_57394223_57397048	ENSG00000188785.11	0.264454	28	2	0.359	Esophagus_Mucosa	0.560984	Thyroid	26.0907	4.12162e-16	1.4843	-0.917272	0.721828	-0.788198	0.431176	2	0
intron_19_57394223_57397048	ENSG00000188785.11	0.264454	28	2	0.359	Esophagus_Mucosa	0.560984	Thyroid	26.0907	4.12162e-16	1.4843	-0.917272	0.721828	-0.788198	0.431176	2	0
intron_19_57397174_57398430	ENSG00000188785.11	0.251919	21	2	0.1265	Adipose_Visceral_Omentum	0.4704	Esophagus_Gastroesophageal_Junction	18.1978	2.15107e-17	2.80224	-1.52805	1.52805	0.388799	0.833369	2	0
intron_19_57397174_57398430	ENSG00000186272.12	0.251919	21	2	0.1265	Adipose_Visceral_Omentum	0.4704	Esophagus_Gastroesophageal_Junction	18.1978	2.15107e-17	2.80224	-1.52805	1.52805	0.388799	0.833369	2	0
intron_19_57397174_57398430	ENSG00000188785.11	0.251919	21	2	0.1265	Adipose_Visceral_Omentum	0.4704	Esophagus_Gastroesophageal_Junction	18.1978	2.15107e-17	2.80224	-1.52805	1.52805	0.388799	0.833369	2	0
intron_19_57397174_57398430	ENSG00000188785.11	0.251919	21	2	0.1265	Adipose_Visceral_Omentum	0.4704	Esophagus_Gastroesophageal_Junction	18.1978	2.15107e-17	2.80224	-1.52805	1.52805	0.388799	0.833369	2	0
intron_19_57411406_57413596	ENSG00000186272.12	0.555817	28	4	0.122294	Artery_Tibial	0.9445	Artery_Aorta	13.1855	7.66846e-16	1.18486	-1.11127	1.54521	0.389778	0.625731	4	0
intron_19_57418038_57419635	ENSG00000186272.12	0.9891	11	1	0.9891	Pituitary	0.9891	Heart_Left_Ventricle	11	1.30318e-17	11	-0.0136615	0.0136615	0.0062098	0.0127626	1	0
intron_19_57418038_57419635	ENSG00000186272.12	0.9891	11	1	0.9891	Pituitary	0.9891	Heart_Left_Ventricle	11	1.30318e-17	11	-0.0136615	0.0136615	0.0062098	0.0127626	1	0
intron_19_57418038_57419635	ENSG00000186272.12	0.9891	11	1	0.9891	Pituitary	0.9891	Heart_Left_Ventricle	11	1.30318e-17	11	-0.0136615	0.0136615	0.0062098	0.0127626	1	0
intron_19_57435593_57438102	ENSG00000186230.6	0.402033	42	2	0.08273	Artery_Coronary	0.5032	Brain_Caudate_basal_ganglia	36.8878	7.96915e-16	4.84109	-1.73506	-0.669463	-1.16687	0.279444	2	0
intron_19_57435593_57438102	ENSG00000186230.6	0.402033	42	2	0.08273	Artery_Coronary	0.5032	Brain_Caudate_basal_ganglia	36.8878	7.96915e-16	4.84109	-1.73506	-0.669463	-1.16687	0.279444	2	0
intron_19_57435593_57438102	ENSG00000186230.6	0.402033	42	2	0.08273	Artery_Coronary	0.5032	Brain_Caudate_basal_ganglia	36.8878	7.96915e-16	4.84109	-1.73506	-0.669463	-1.16687	0.279444	2	0
intron_19_57435593_57438102	ENSG00000186230.6	0.402033	42	2	0.08273	Artery_Coronary	0.5032	Brain_Caudate_basal_ganglia	36.8878	7.96915e-16	4.84109	-1.73506	-0.669463	-1.16687	0.279444	2	0
intron_19_57435593_57438102	ENSG00000186230.6	0.402033	42	2	0.08273	Artery_Coronary	0.5032	Brain_Caudate_basal_ganglia	36.8878	7.96915e-16	4.84109	-1.73506	-0.669463	-1.16687	0.279444	2	0
intron_19_57435593_57443291	ENSG00000186230.6	0.184662	12	1	0.0501152	Ovary	0.409544	Cells_Cultured_fibroblasts	11.3796	8.17305e-19	11.3796	0.824696	1.95898	1.2968	0.256504	1	0
intron_19_57435593_57443291	ENSG00000186230.6	0.184662	12	1	0.0501152	Ovary	0.409544	Cells_Cultured_fibroblasts	11.3796	8.17305e-19	11.3796	0.824696	1.95898	1.2968	0.256504	1	0
intron_19_57435667_57438102	ENSG00000186230.6	0.403213	39	2	0.08273	Prostate	0.5032	Liver	32.9095	4.48014e-16	5.79209	-1.73506	1.32793	-1.02571	0.572711	2	0
intron_19_57435667_57438102	ENSG00000186230.6	0.403213	39	2	0.08273	Prostate	0.5032	Liver	32.9095	4.48014e-16	5.79209	-1.73506	1.32793	-1.02571	0.572711	2	0
intron_19_57435667_57438102	ENSG00000186230.6	0.403213	39	2	0.08273	Prostate	0.5032	Liver	32.9095	4.48014e-16	5.79209	-1.73506	1.32793	-1.02571	0.572711	2	0
intron_19_57435667_57438102	ENSG00000186230.6	0.403213	39	2	0.08273	Prostate	0.5032	Liver	32.9095	4.48014e-16	5.79209	-1.73506	1.32793	-1.02571	0.572711	2	0
intron_19_57435667_57438102	ENSG00000186230.6	0.403213	39	2	0.08273	Prostate	0.5032	Liver	32.9095	4.48014e-16	5.79209	-1.73506	1.32793	-1.02571	0.572711	2	0
intron_19_57442011_57443291	ENSG00000186230.6	0.194115	17	1	0.178952	Small_Intestine_Terminal_Ileum	0.34431	Ovary	16.927	2.82473e-17	16.927	0.945684	1.34399	1.29517	0.101409	1	0
intron_19_57455743_57456126	ENSG00000197128.11	0.876093	36	1	0.8617	Brain_Substantia_nigra	0.8864	Adrenal_Gland	36	1.0291e-15	36	0.142861	0.174211	0.155923	0.0156748	1	0
intron_19_57474421_57475660	ENSG00000197128.11	0.976937	25	3	0.779973	Brain_Cortex	0.960839	Testis	19.7074	1.43781e-17	1.47124	-0.279354	0.154393	-0.123588	0.153977	3	0
intron_19_57474421_57475660	ENSG00000197128.11	0.976937	25	3	0.779973	Brain_Cortex	0.960839	Testis	19.7074	1.43781e-17	1.47124	-0.279354	0.154393	-0.123588	0.153977	3	0
intron_19_57474421_57476634	ENSG00000197128.11	0.779973	7	1	0.779973	Brain_Cerebellar_Hemisphere	0.779973	Adrenal_Gland	7	2.7999e-17	7	-0.279354	-0.279354	-0.279354	2.26623e-17	1	0
intron_19_57475786_57476634	ENSG00000197128.11	0.971469	20	2	0.8077	Pituitary	0.9117	Colon_Sigmoid	18.9537	3.98604e-17	0.977012	-0.243394	0.124284	-0.205532	0.110806	2	0
intron_19_57476672_57477277	ENSG00000197128.11	0.807295	44	1	0.807399	Lung	0.876913	Nerve_Tibial	42.7544	1.12054e-15	42.7544	-0.243783	-0.154884	-0.240459	0.0133776	1	0
intron_19_57476672_57477277	ENSG00000197128.11	0.807295	44	1	0.807399	Lung	0.876913	Nerve_Tibial	42.7544	1.12054e-15	42.7544	-0.243783	-0.154884	-0.240459	0.0133776	1	0
intron_19_57476672_57477277	ENSG00000197128.11	0.807295	44	1	0.807399	Lung	0.876913	Nerve_Tibial	42.7544	1.12054e-15	42.7544	-0.243783	-0.154884	-0.240459	0.0133776	1	0
intron_19_57476672_57477277	ENSG00000197128.11	0.807295	44	1	0.807399	Lung	0.876913	Nerve_Tibial	42.7544	1.12054e-15	42.7544	-0.243783	-0.154884	-0.240459	0.0133776	1	0
intron_19_57487983_57490147	ENSG00000105136.20	0.666998	13	3	0.2194	Cells_Cultured_fibroblasts	0.9227	Brain_Amygdala	8.28032	3.94342e-18	1.85674	-1.22813	-0.0970332	-0.301829	0.414119	3	0
intron_19_57487983_57491468	ENSG00000105136.20	0.969993	11	3	0.626466	Muscle_Skeletal	0.9227	Colon_Sigmoid	5.56025	1.05367e-17	0.768673	-0.486706	0.30824	0.147973	0.224863	3	0
intron_19_57487983_57491471	ENSG00000105136.20	0.771	4	1	0.771	Brain_Anterior_cingulate_cortex_BA24	0.771	Adrenal_Gland	4	1.69147e-16	4	0.291067	0.291067	0.291067	4.53247e-17	1	0
intron_19_57490185_57491468	ENSG00000105136.20	0.2954	28	1	0.2954	Artery_Coronary	0.2954	Adipose_Subcutaneous	28	5.192e-16	28	1.04635	1.04635	1.04635	1.28198e-16	1	0
intron_19_57490185_57491468	ENSG00000105136.20	0.2954	28	1	0.2954	Artery_Coronary	0.2954	Adipose_Subcutaneous	28	5.192e-16	28	1.04635	1.04635	1.04635	1.28198e-16	1	0
intron_19_57490185_57491468	ENSG00000105136.20	0.2954	28	1	0.2954	Artery_Coronary	0.2954	Adipose_Subcutaneous	28	5.192e-16	28	1.04635	1.04635	1.04635	1.28198e-16	1	0
intron_19_57490185_57491471	ENSG00000105136.20	0.259517	15	3	0.07353	Pituitary	0.7492	Small_Intestine_Terminal_Ileum	11.6979	5.38411e-18	0.774771	-0.319694	1.78953	0.9633	0.581459	3	0
intron_19_57491597_57492113	ENSG00000152439.12	0.489498	45	2	0.2427	Liver	0.7492	Vagina	42.9698	1.18738e-15	2.03016	-1.16826	-0.319694	-1.07513	0.15241	2	0
intron_19_57491597_57492113	ENSG00000152439.12	0.489498	45	2	0.2427	Liver	0.7492	Vagina	42.9698	1.18738e-15	2.03016	-1.16826	-0.319694	-1.07513	0.15241	2	0
intron_19_57491597_57492113	ENSG00000105136.20	0.489498	45	2	0.2427	Liver	0.7492	Vagina	42.9698	1.18738e-15	2.03016	-1.16826	-0.319694	-1.07513	0.15241	2	0
intron_19_57491597_57492113	ENSG00000152439.12	0.489498	45	2	0.2427	Liver	0.7492	Vagina	42.9698	1.18738e-15	2.03016	-1.16826	-0.319694	-1.07513	0.15241	2	0
intron_19_57491597_57492113	ENSG00000105136.20	0.489498	45	2	0.2427	Liver	0.7492	Vagina	42.9698	1.18738e-15	2.03016	-1.16826	-0.319694	-1.07513	0.15241	2	0
intron_19_57491597_57492113	ENSG00000105136.20	0.489498	45	2	0.2427	Liver	0.7492	Vagina	42.9698	1.18738e-15	2.03016	-1.16826	-0.319694	-1.07513	0.15241	2	0
intron_19_57491597_57492113	ENSG00000105136.20	0.489498	45	2	0.2427	Liver	0.7492	Vagina	42.9698	1.18738e-15	2.03016	-1.16826	-0.319694	-1.07513	0.15241	2	0
intron_19_57491597_57492113	ENSG00000105136.20	0.489498	45	2	0.2427	Liver	0.7492	Vagina	42.9698	1.18738e-15	2.03016	-1.16826	-0.319694	-1.07513	0.15241	2	0
intron_19_57491597_57492113	ENSG00000105136.20	0.489498	45	2	0.2427	Liver	0.7492	Vagina	42.9698	1.18738e-15	2.03016	-1.16826	-0.319694	-1.07513	0.15241	2	0
intron_19_57491597_57492856	ENSG00000152439.12	0.270485	46	1	0.16481	Adipose_Subcutaneous	0.360888	Cells_EBV-transformed_lymphocytes	44.6896	1.12339e-15	44.6896	0.913675	1.38908	1.08569	0.101857	1	0
intron_19_57491597_57492856	ENSG00000105136.20	0.270485	46	1	0.16481	Adipose_Subcutaneous	0.360888	Cells_EBV-transformed_lymphocytes	44.6896	1.12339e-15	44.6896	0.913675	1.38908	1.08569	0.101857	1	0
intron_19_57491597_57492856	ENSG00000105136.20	0.270485	46	1	0.16481	Adipose_Subcutaneous	0.360888	Cells_EBV-transformed_lymphocytes	44.6896	1.12339e-15	44.6896	0.913675	1.38908	1.08569	0.101857	1	0
intron_19_57491597_57492856	ENSG00000105136.20	0.270485	46	1	0.16481	Adipose_Subcutaneous	0.360888	Cells_EBV-transformed_lymphocytes	44.6896	1.12339e-15	44.6896	0.913675	1.38908	1.08569	0.101857	1	0
intron_19_57491597_57492856	ENSG00000152439.12	0.270485	46	1	0.16481	Adipose_Subcutaneous	0.360888	Cells_EBV-transformed_lymphocytes	44.6896	1.12339e-15	44.6896	0.913675	1.38908	1.08569	0.101857	1	0
intron_19_57491597_57492856	ENSG00000105136.20	0.270485	46	1	0.16481	Adipose_Subcutaneous	0.360888	Cells_EBV-transformed_lymphocytes	44.6896	1.12339e-15	44.6896	0.913675	1.38908	1.08569	0.101857	1	0
intron_19_57491597_57492856	ENSG00000152439.12	0.270485	46	1	0.16481	Adipose_Subcutaneous	0.360888	Cells_EBV-transformed_lymphocytes	44.6896	1.12339e-15	44.6896	0.913675	1.38908	1.08569	0.101857	1	0
intron_19_57491597_57492856	ENSG00000105136.20	0.270485	46	1	0.16481	Adipose_Subcutaneous	0.360888	Cells_EBV-transformed_lymphocytes	44.6896	1.12339e-15	44.6896	0.913675	1.38908	1.08569	0.101857	1	0
intron_19_57492211_57492856	ENSG00000105136.20	0.271221	47	1	0.222656	Brain_Anterior_cingulate_cortex_BA24	0.9227	Brain_Spinal_cord_cervical_c-1	46.0255	1.2556e-15	46.0255	-1.2195	0.0970332	-1.08289	0.260968	1	0
intron_19_57492211_57492856	ENSG00000152439.12	0.271221	47	1	0.222656	Brain_Anterior_cingulate_cortex_BA24	0.9227	Brain_Spinal_cord_cervical_c-1	46.0255	1.2556e-15	46.0255	-1.2195	0.0970332	-1.08289	0.260968	1	0
intron_19_57492211_57492856	ENSG00000105136.20	0.271221	47	1	0.222656	Brain_Anterior_cingulate_cortex_BA24	0.9227	Brain_Spinal_cord_cervical_c-1	46.0255	1.2556e-15	46.0255	-1.2195	0.0970332	-1.08289	0.260968	1	0
intron_19_57492211_57492856	ENSG00000152439.12	0.271221	47	1	0.222656	Brain_Anterior_cingulate_cortex_BA24	0.9227	Brain_Spinal_cord_cervical_c-1	46.0255	1.2556e-15	46.0255	-1.2195	0.0970332	-1.08289	0.260968	1	0
intron_19_57492211_57492856	ENSG00000105136.20	0.271221	47	1	0.222656	Brain_Anterior_cingulate_cortex_BA24	0.9227	Brain_Spinal_cord_cervical_c-1	46.0255	1.2556e-15	46.0255	-1.2195	0.0970332	-1.08289	0.260968	1	0
intron_19_57492211_57492856	ENSG00000105136.20	0.271221	47	1	0.222656	Brain_Anterior_cingulate_cortex_BA24	0.9227	Brain_Spinal_cord_cervical_c-1	46.0255	1.2556e-15	46.0255	-1.2195	0.0970332	-1.08289	0.260968	1	0
intron_19_57492211_57492856	ENSG00000152439.12	0.271221	47	1	0.222656	Brain_Anterior_cingulate_cortex_BA24	0.9227	Brain_Spinal_cord_cervical_c-1	46.0255	1.2556e-15	46.0255	-1.2195	0.0970332	-1.08289	0.260968	1	0
intron_19_57492211_57492856	ENSG00000105136.20	0.271221	47	1	0.222656	Brain_Anterior_cingulate_cortex_BA24	0.9227	Brain_Spinal_cord_cervical_c-1	46.0255	1.2556e-15	46.0255	-1.2195	0.0970332	-1.08289	0.260968	1	0
intron_19_57492211_57494368	ENSG00000105136.20	0.164511	38	2	0.0689717	Prostate	0.393852	Artery_Tibial	35.0613	1.39737e-15	2.306	-1.8186	-0.852652	-1.44697	0.317444	2	0
intron_19_57492211_57494368	ENSG00000105136.20	0.164511	38	2	0.0689717	Prostate	0.393852	Artery_Tibial	35.0613	1.39737e-15	2.306	-1.8186	-0.852652	-1.44697	0.317444	2	0
intron_19_57492211_57494368	ENSG00000105136.20	0.164511	38	2	0.0689717	Prostate	0.393852	Artery_Tibial	35.0613	1.39737e-15	2.306	-1.8186	-0.852652	-1.44697	0.317444	2	0
intron_19_57492211_57494368	ENSG00000105136.20	0.164511	38	2	0.0689717	Prostate	0.393852	Artery_Tibial	35.0613	1.39737e-15	2.306	-1.8186	-0.852652	-1.44697	0.317444	2	0
intron_19_57492211_57494368	ENSG00000152439.12	0.164511	38	2	0.0689717	Prostate	0.393852	Artery_Tibial	35.0613	1.39737e-15	2.306	-1.8186	-0.852652	-1.44697	0.317444	2	0
intron_19_57492211_57494368	ENSG00000105136.20	0.164511	38	2	0.0689717	Prostate	0.393852	Artery_Tibial	35.0613	1.39737e-15	2.306	-1.8186	-0.852652	-1.44697	0.317444	2	0
intron_19_57492211_57494368	ENSG00000152439.12	0.164511	38	2	0.0689717	Prostate	0.393852	Artery_Tibial	35.0613	1.39737e-15	2.306	-1.8186	-0.852652	-1.44697	0.317444	2	0
intron_19_57492211_57494368	ENSG00000152439.12	0.164511	38	2	0.0689717	Prostate	0.393852	Artery_Tibial	35.0613	1.39737e-15	2.306	-1.8186	-0.852652	-1.44697	0.317444	2	0
intron_19_57500113_57504660	ENSG00000152439.12	0.467911	19	3	0.1548	Brain_Frontal_Cortex_BA9	0.3688	Brain_Anterior_cingulate_cortex_BA24	12.044	2.36902e-19	0.748469	-0.898723	1.42278	1.10785	0.541765	3	0
intron_19_57500113_57504660	ENSG00000152439.12	0.467911	19	3	0.1548	Brain_Frontal_Cortex_BA9	0.3688	Brain_Anterior_cingulate_cortex_BA24	12.044	2.36902e-19	0.748469	-0.898723	1.42278	1.10785	0.541765	3	0
intron_19_57500113_57504660	ENSG00000105136.20	0.467911	19	3	0.1548	Brain_Frontal_Cortex_BA9	0.3688	Brain_Anterior_cingulate_cortex_BA24	12.044	2.36902e-19	0.748469	-0.898723	1.42278	1.10785	0.541765	3	0
intron_19_57500113_57504660	ENSG00000152439.12	0.467911	19	3	0.1548	Brain_Frontal_Cortex_BA9	0.3688	Brain_Anterior_cingulate_cortex_BA24	12.044	2.36902e-19	0.748469	-0.898723	1.42278	1.10785	0.541765	3	0
intron_19_57500113_57504660	ENSG00000105136.20	0.467911	19	3	0.1548	Brain_Frontal_Cortex_BA9	0.3688	Brain_Anterior_cingulate_cortex_BA24	12.044	2.36902e-19	0.748469	-0.898723	1.42278	1.10785	0.541765	3	0
intron_19_57500113_57504660	ENSG00000105136.20	0.467911	19	3	0.1548	Brain_Frontal_Cortex_BA9	0.3688	Brain_Anterior_cingulate_cortex_BA24	12.044	2.36902e-19	0.748469	-0.898723	1.42278	1.10785	0.541765	3	0
intron_19_57578098_57578672	ENSG00000083817.8	0.04467	4	1	0.04467	Skin_Sun_Exposed_Lower_leg	0.04467	Adipose_Subcutaneous	4	2.97107e-17	4	2.00775	2.00775	2.00775	3.62597e-16	1	0
intron_19_57584990_57588539	ENSG00000171649.11	0.6313	19	1	0.6313	Brain_Cerebellar_Hemisphere	0.6313	Cells_EBV-transformed_lymphocytes	19	3.79459e-17	19	-0.479898	0.479898	0.22732	0.434225	1	0
intron_19_57588665_57590011	ENSG00000171649.11	0.243	7	1	0.243	Heart_Left_Ventricle	0.243	Adipose_Subcutaneous	7	3.95118e-17	7	-1.16752	1.16752	-0.166789	1.24813	1	0
intron_19_57588665_57590011	ENSG00000171649.11	0.243	7	1	0.243	Heart_Left_Ventricle	0.243	Adipose_Subcutaneous	7	3.95118e-17	7	-1.16752	1.16752	-0.166789	1.24813	1	0
intron_19_57588665_57590011	ENSG00000171649.11	0.243	7	1	0.243	Heart_Left_Ventricle	0.243	Adipose_Subcutaneous	7	3.95118e-17	7	-1.16752	1.16752	-0.166789	1.24813	1	0
intron_19_57588665_57590011	ENSG00000171649.11	0.243	7	1	0.243	Heart_Left_Ventricle	0.243	Adipose_Subcutaneous	7	3.95118e-17	7	-1.16752	1.16752	-0.166789	1.24813	1	0
intron_19_57600134_57604277	ENSG00000183647.10	0.0718205	30	3	0.109105	Brain_Substantia_nigra	0.609276	Skin_Not_Sun_Exposed_Suprapubic	23.0106	5.19731e-16	0.853777	-0.884661	1.60223	-0.29787	0.901346	3	0
intron_19_57600134_57604277	ENSG00000183647.10	0.0718205	30	3	0.109105	Brain_Substantia_nigra	0.609276	Skin_Not_Sun_Exposed_Suprapubic	23.0106	5.19731e-16	0.853777	-0.884661	1.60223	-0.29787	0.901346	3	0
intron_19_57600134_57604277	ENSG00000183647.10	0.0718205	30	3	0.109105	Brain_Substantia_nigra	0.609276	Skin_Not_Sun_Exposed_Suprapubic	23.0106	5.19731e-16	0.853777	-0.884661	1.60223	-0.29787	0.901346	3	0
intron_19_57600779_57604277	ENSG00000183647.10	0.4235	36	1	0.4235	Adrenal_Gland	0.4235	Artery_Tibial	36	8.9781e-16	36	-0.800364	-0.800364	-0.800364	8.3925e-17	1	0
intron_19_57600779_57604277	ENSG00000183647.10	0.4235	36	1	0.4235	Adrenal_Gland	0.4235	Artery_Tibial	36	8.9781e-16	36	-0.800364	-0.800364	-0.800364	8.3925e-17	1	0
intron_19_57600779_57604277	ENSG00000183647.10	0.4235	36	1	0.4235	Adrenal_Gland	0.4235	Artery_Tibial	36	8.9781e-16	36	-0.800364	-0.800364	-0.800364	8.3925e-17	1	0
intron_19_57600779_57604277	ENSG00000183647.10	0.4235	36	1	0.4235	Adrenal_Gland	0.4235	Artery_Tibial	36	8.9781e-16	36	-0.800364	-0.800364	-0.800364	8.3925e-17	1	0
intron_19_57604406_57605686	ENSG00000183647.10	0.198788	33	3	0.0508	Adipose_Subcutaneous	0.7329	Artery_Aorta	25.607	7.01309e-16	1.42776	-0.885476	1.95317	1.48437	0.813821	3	0
intron_19_57604406_57605686	ENSG00000183647.10	0.198788	33	3	0.0508	Adipose_Subcutaneous	0.7329	Artery_Aorta	25.607	7.01309e-16	1.42776	-0.885476	1.95317	1.48437	0.813821	3	0
intron_19_57604406_57605686	ENSG00000183647.10	0.198788	33	3	0.0508	Adipose_Subcutaneous	0.7329	Artery_Aorta	25.607	7.01309e-16	1.42776	-0.885476	1.95317	1.48437	0.813821	3	0
intron_19_57604406_57605686	ENSG00000183647.10	0.198788	33	3	0.0508	Adipose_Subcutaneous	0.7329	Artery_Aorta	25.607	7.01309e-16	1.42776	-0.885476	1.95317	1.48437	0.813821	3	0
intron_19_57604406_57612503	ENSG00000183647.10	0.252467	21	3	0.0508	Brain_Caudate_basal_ganglia	0.999784	Brain_Cerebellum	12.3464	2.83493e-17	0.815205	-1.95317	0.885476	-0.710054	1.06188	3	0
intron_19_57604406_57612503	ENSG00000183647.10	0.252467	21	3	0.0508	Brain_Caudate_basal_ganglia	0.999784	Brain_Cerebellum	12.3464	2.83493e-17	0.815205	-1.95317	0.885476	-0.710054	1.06188	3	0
intron_19_57606443_57612503	ENSG00000183647.10	0.1113	2	1	0.1113	Esophagus_Muscularis	0.1113	Heart_Left_Ventricle	2	2.86051e-16	2	1.59238	1.59238	1.59238	3.14018e-16	1	0
intron_19_57607827_57612503	ENSG00000183647.10	0.303346	31	2	0.1113	Brain_Frontal_Cortex_BA9	0.4908	Brain_Hippocampus	25.0347	1.36238e-15	5.25613	-0.689037	1.59238	0.767011	0.389006	2	0
intron_19_57607827_57612503	ENSG00000183647.10	0.303346	31	2	0.1113	Brain_Frontal_Cortex_BA9	0.4908	Brain_Hippocampus	25.0347	1.36238e-15	5.25613	-0.689037	1.59238	0.767011	0.389006	2	0
intron_19_57614503_57619412	ENSG00000121417.13	0.8225	7	1	0.8225	Adipose_Subcutaneous	0.8225	Artery_Tibial	7	3.18023e-17	7	0.224331	0.224331	0.224331	1.13312e-17	1	0
intron_19_57614503_57619412	ENSG00000213762.11	0.8225	7	1	0.8225	Adipose_Subcutaneous	0.8225	Artery_Tibial	7	3.18023e-17	7	0.224331	0.224331	0.224331	1.13312e-17	1	0
intron_19_57614503_57620160	ENSG00000213762.11	0.63271	14	2	0.342465	Heart_Atrial_Appendage	0.8225	Adrenal_Gland	8.29581	3.30662e-18	5.70419	-0.224331	0.949305	0.468689	0.453593	2	0
intron_19_57614503_57620160	ENSG00000213762.11	0.63271	14	2	0.342465	Heart_Atrial_Appendage	0.8225	Adrenal_Gland	8.29581	3.30662e-18	5.70419	-0.224331	0.949305	0.468689	0.453593	2	0
intron_19_57614503_57620160	ENSG00000213762.11	0.63271	14	2	0.342465	Heart_Atrial_Appendage	0.8225	Adrenal_Gland	8.29581	3.30662e-18	5.70419	-0.224331	0.949305	0.468689	0.453593	2	0
intron_19_57621493_57630354	ENSG00000121417.13	0.910291	15	1	0.9062	Artery_Coronary	0.9817	Nerve_Tibial	14.8218	3.8534e-17	14.8218	0.0229377	0.117833	0.111507	0.0245019	1	0
intron_19_57621493_57630354	ENSG00000121417.13	0.910291	15	1	0.9062	Artery_Coronary	0.9817	Nerve_Tibial	14.8218	3.8534e-17	14.8218	0.0229377	0.117833	0.111507	0.0245019	1	0
intron_19_57621493_57630354	ENSG00000213762.11	0.910291	15	1	0.9062	Artery_Coronary	0.9817	Nerve_Tibial	14.8218	3.8534e-17	14.8218	0.0229377	0.117833	0.111507	0.0245019	1	0
intron_19_57633436_57633713	ENSG00000121417.13	0.939519	20	3	0.583283	Minor_Salivary_Gland	0.8999	Artery_Coronary	16.0374	1.78059e-17	1.14515	-0.548596	0.377637	-0.000992592	0.261819	3	0
intron_19_57633436_57634023	ENSG00000213762.11	0.871243	42	3	0.5464	Brain_Anterior_cingulate_cortex_BA24	0.8619	Breast_Mammary_Tissue	36.0549	9.57842e-16	1.78084	0.173956	0.603163	0.450738	0.161539	3	0
intron_19_57633436_57634023	ENSG00000121417.13	0.871243	42	3	0.5464	Brain_Anterior_cingulate_cortex_BA24	0.8619	Breast_Mammary_Tissue	36.0549	9.57842e-16	1.78084	0.173956	0.603163	0.450738	0.161539	3	0
intron_19_57633436_57634023	ENSG00000121417.13	0.871243	42	3	0.5464	Brain_Anterior_cingulate_cortex_BA24	0.8619	Breast_Mammary_Tissue	36.0549	9.57842e-16	1.78084	0.173956	0.603163	0.450738	0.161539	3	0
intron_19_57633436_57634023	ENSG00000121417.13	0.871243	42	3	0.5464	Brain_Anterior_cingulate_cortex_BA24	0.8619	Breast_Mammary_Tissue	36.0549	9.57842e-16	1.78084	0.173956	0.603163	0.450738	0.161539	3	0
intron_19_57633436_57634023	ENSG00000121417.13	0.871243	42	3	0.5464	Brain_Anterior_cingulate_cortex_BA24	0.8619	Breast_Mammary_Tissue	36.0549	9.57842e-16	1.78084	0.173956	0.603163	0.450738	0.161539	3	0
intron_19_57633436_57634023	ENSG00000121417.13	0.871243	42	3	0.5464	Brain_Anterior_cingulate_cortex_BA24	0.8619	Breast_Mammary_Tissue	36.0549	9.57842e-16	1.78084	0.173956	0.603163	0.450738	0.161539	3	0
intron_19_57633436_57634629	ENSG00000121417.13	0.917044	23	3	0.539669	Brain_Amygdala	0.96852	Lung	12.4256	2.01465e-17	1.9526	-0.603163	0.613314	-0.00224633	0.447453	3	0
intron_19_57633436_57634629	ENSG00000121417.13	0.917044	23	3	0.539669	Brain_Amygdala	0.96852	Lung	12.4256	2.01465e-17	1.9526	-0.603163	0.613314	-0.00224633	0.447453	3	0
intron_19_57633905_57634023	ENSG00000121417.13	0.811542	28	2	0.5464	Brain_Hippocampus	0.916011	Brain_Cerebellar_Hemisphere	22.4699	8.83291e-16	5.52549	-0.603163	0.496843	-0.438419	0.311888	2	0
intron_19_57633905_57634023	ENSG00000121417.13	0.811542	28	2	0.5464	Brain_Hippocampus	0.916011	Brain_Cerebellar_Hemisphere	22.4699	8.83291e-16	5.52549	-0.603163	0.496843	-0.438419	0.311888	2	0
intron_19_57633905_57634023	ENSG00000213762.11	0.811542	28	2	0.5464	Brain_Hippocampus	0.916011	Brain_Cerebellar_Hemisphere	22.4699	8.83291e-16	5.52549	-0.603163	0.496843	-0.438419	0.311888	2	0
intron_19_57634061_57634629	ENSG00000121417.13	0.545218	47	1	0.5464	Adipose_Subcutaneous	0.646	Cells_Cultured_fibroblasts	46.2302	8.21904e-16	46.2302	0.459326	0.603163	0.600103	0.0209808	1	0
intron_19_57634061_57634629	ENSG00000121417.13	0.545218	47	1	0.5464	Adipose_Subcutaneous	0.646	Cells_Cultured_fibroblasts	46.2302	8.21904e-16	46.2302	0.459326	0.603163	0.600103	0.0209808	1	0
intron_19_57634061_57634629	ENSG00000121417.13	0.545218	47	1	0.5464	Adipose_Subcutaneous	0.646	Cells_Cultured_fibroblasts	46.2302	8.21904e-16	46.2302	0.459326	0.603163	0.600103	0.0209808	1	0
intron_19_57634061_57634629	ENSG00000213762.11	0.545218	47	1	0.5464	Adipose_Subcutaneous	0.646	Cells_Cultured_fibroblasts	46.2302	8.21904e-16	46.2302	0.459326	0.603163	0.600103	0.0209808	1	0
intron_19_57634061_57634629	ENSG00000121417.13	0.545218	47	1	0.5464	Adipose_Subcutaneous	0.646	Cells_Cultured_fibroblasts	46.2302	8.21904e-16	46.2302	0.459326	0.603163	0.600103	0.0209808	1	0
intron_19_57634061_57634629	ENSG00000121417.13	0.545218	47	1	0.5464	Adipose_Subcutaneous	0.646	Cells_Cultured_fibroblasts	46.2302	8.21904e-16	46.2302	0.459326	0.603163	0.600103	0.0209808	1	0
intron_19_57634061_57634629	ENSG00000121417.13	0.545218	47	1	0.5464	Adipose_Subcutaneous	0.646	Cells_Cultured_fibroblasts	46.2302	8.21904e-16	46.2302	0.459326	0.603163	0.600103	0.0209808	1	0
intron_19_57634755_57639912	ENSG00000121417.13	0.054682	45	2	0.0427284	Esophagus_Mucosa	0.6637	Vagina	38.7348	1.19622e-15	5.29803	-2.02636	0.694819	-0.699487	0.830731	2	0
intron_19_57634755_57639912	ENSG00000121417.13	0.054682	45	2	0.0427284	Esophagus_Mucosa	0.6637	Vagina	38.7348	1.19622e-15	5.29803	-2.02636	0.694819	-0.699487	0.830731	2	0
intron_19_57634755_57639912	ENSG00000121417.13	0.054682	45	2	0.0427284	Esophagus_Mucosa	0.6637	Vagina	38.7348	1.19622e-15	5.29803	-2.02636	0.694819	-0.699487	0.830731	2	0
intron_19_57634755_57639912	ENSG00000121417.13	0.054682	45	2	0.0427284	Esophagus_Mucosa	0.6637	Vagina	38.7348	1.19622e-15	5.29803	-2.02636	0.694819	-0.699487	0.830731	2	0
intron_19_57634755_57639912	ENSG00000121417.13	0.054682	45	2	0.0427284	Esophagus_Mucosa	0.6637	Vagina	38.7348	1.19622e-15	5.29803	-2.02636	0.694819	-0.699487	0.830731	2	0
intron_19_57634755_57640704	ENSG00000121417.13	0.068391	48	2	0.0427284	Brain_Nucleus_accumbens_basal_ganglia	0.8619	Brain_Caudate_basal_ganglia	43.4915	1.54775e-15	2.65077	-0.670724	2.02636	0.64985	0.556616	2	0
intron_19_57634755_57640704	ENSG00000121417.13	0.068391	48	2	0.0427284	Brain_Nucleus_accumbens_basal_ganglia	0.8619	Brain_Caudate_basal_ganglia	43.4915	1.54775e-15	2.65077	-0.670724	2.02636	0.64985	0.556616	2	0
intron_19_57634755_57640704	ENSG00000121417.13	0.068391	48	2	0.0427284	Brain_Nucleus_accumbens_basal_ganglia	0.8619	Brain_Caudate_basal_ganglia	43.4915	1.54775e-15	2.65077	-0.670724	2.02636	0.64985	0.556616	2	0
intron_19_57634755_57640704	ENSG00000121417.13	0.068391	48	2	0.0427284	Brain_Nucleus_accumbens_basal_ganglia	0.8619	Brain_Caudate_basal_ganglia	43.4915	1.54775e-15	2.65077	-0.670724	2.02636	0.64985	0.556616	2	0
intron_19_57634755_57640704	ENSG00000121417.13	0.068391	48	2	0.0427284	Brain_Nucleus_accumbens_basal_ganglia	0.8619	Brain_Caudate_basal_ganglia	43.4915	1.54775e-15	2.65077	-0.670724	2.02636	0.64985	0.556616	2	0
intron_19_57634755_57640704	ENSG00000121417.13	0.068391	48	2	0.0427284	Brain_Nucleus_accumbens_basal_ganglia	0.8619	Brain_Caudate_basal_ganglia	43.4915	1.54775e-15	2.65077	-0.670724	2.02636	0.64985	0.556616	2	0
intron_19_57634755_57640704	ENSG00000121417.13	0.068391	48	2	0.0427284	Brain_Nucleus_accumbens_basal_ganglia	0.8619	Brain_Caudate_basal_ganglia	43.4915	1.54775e-15	2.65077	-0.670724	2.02636	0.64985	0.556616	2	0
intron_19_57640067_57640704	ENSG00000121417.13	0.192213	48	4	0.0427388	Brain_Hypothalamus	0.853202	Brain_Caudate_basal_ganglia	39.6135	1.16089e-15	1.9296	-2.02625	0.653745	-0.739698	0.620235	4	0
intron_19_57640067_57640704	ENSG00000121417.13	0.192213	48	4	0.0427388	Brain_Hypothalamus	0.853202	Brain_Caudate_basal_ganglia	39.6135	1.16089e-15	1.9296	-2.02625	0.653745	-0.739698	0.620235	4	0
intron_19_57640067_57640704	ENSG00000121417.13	0.192213	48	4	0.0427388	Brain_Hypothalamus	0.853202	Brain_Caudate_basal_ganglia	39.6135	1.16089e-15	1.9296	-2.02625	0.653745	-0.739698	0.620235	4	0
intron_19_57640067_57640704	ENSG00000121417.13	0.192213	48	4	0.0427388	Brain_Hypothalamus	0.853202	Brain_Caudate_basal_ganglia	39.6135	1.16089e-15	1.9296	-2.02625	0.653745	-0.739698	0.620235	4	0
intron_19_57640067_57640704	ENSG00000121417.13	0.192213	48	4	0.0427388	Brain_Hypothalamus	0.853202	Brain_Caudate_basal_ganglia	39.6135	1.16089e-15	1.9296	-2.02625	0.653745	-0.739698	0.620235	4	0
intron_19_57640067_57640704	ENSG00000121417.13	0.192213	48	4	0.0427388	Brain_Hypothalamus	0.853202	Brain_Caudate_basal_ganglia	39.6135	1.16089e-15	1.9296	-2.02625	0.653745	-0.739698	0.620235	4	0
intron_19_57640067_57640704	ENSG00000121417.13	0.192213	48	4	0.0427388	Brain_Hypothalamus	0.853202	Brain_Caudate_basal_ganglia	39.6135	1.16089e-15	1.9296	-2.02625	0.653745	-0.739698	0.620235	4	0
intron_19_57722438_57723214	ENSG00000083814.13	0.156535	13	2	0.01102	Colon_Sigmoid	0.318231	Skin_Not_Sun_Exposed_Suprapubic	12.1394	1.63816e-17	0.535833	-2.54206	1.62623	-1.14798	1.27204	2	0
intron_19_57723340_57727391	ENSG00000083814.13	0.25553	33	2	0.1039	Brain_Cortex	0.6758	Ovary	29.0295	1.32007e-15	3.9705	-1.62623	1.62623	0.505224	0.552671	2	0
intron_19_57723340_57727391	ENSG00000083814.13	0.25553	33	2	0.1039	Brain_Cortex	0.6758	Ovary	29.0295	1.32007e-15	3.9705	-1.62623	1.62623	0.505224	0.552671	2	0
intron_19_57723340_57727391	ENSG00000083814.13	0.25553	33	2	0.1039	Brain_Cortex	0.6758	Ovary	29.0295	1.32007e-15	3.9705	-1.62623	1.62623	0.505224	0.552671	2	0
intron_19_57723340_57727391	ENSG00000083814.13	0.25553	33	2	0.1039	Brain_Cortex	0.6758	Ovary	29.0295	1.32007e-15	3.9705	-1.62623	1.62623	0.505224	0.552671	2	0
intron_19_57747091_57750785	ENSG00000204519.10	0.59733	20	2	0.4102	Esophagus_Mucosa	0.445653	Brain_Cerebellum	19.0526	4.8476e-18	0.947396	-0.823542	-0.762682	-0.820499	0.0136087	2	0
intron_19_57747091_57750785	ENSG00000204519.10	0.59733	20	2	0.4102	Esophagus_Mucosa	0.445653	Brain_Cerebellum	19.0526	4.8476e-18	0.947396	-0.823542	-0.762682	-0.820499	0.0136087	2	0
intron_19_57747091_57750785	ENSG00000152443.12	0.59733	20	2	0.4102	Esophagus_Mucosa	0.445653	Brain_Cerebellum	19.0526	4.8476e-18	0.947396	-0.823542	-0.762682	-0.820499	0.0136087	2	0
intron_19_57747091_57750785	ENSG00000152443.12	0.59733	20	2	0.4102	Esophagus_Mucosa	0.445653	Brain_Cerebellum	19.0526	4.8476e-18	0.947396	-0.823542	-0.762682	-0.820499	0.0136087	2	0
intron_19_57747091_57750785	ENSG00000152443.12	0.59733	20	2	0.4102	Esophagus_Mucosa	0.445653	Brain_Cerebellum	19.0526	4.8476e-18	0.947396	-0.823542	-0.762682	-0.820499	0.0136087	2	0
intron_19_57747091_57750785	ENSG00000204519.10	0.59733	20	2	0.4102	Esophagus_Mucosa	0.445653	Brain_Cerebellum	19.0526	4.8476e-18	0.947396	-0.823542	-0.762682	-0.820499	0.0136087	2	0
intron_19_57753379_57756872	ENSG00000152443.12	0.0104577	26	2	0.003451	Brain_Frontal_Cortex_BA9	0.7897	Adipose_Subcutaneous	24.2382	6.80811e-16	1.76182	-2.92442	2.92442	0.256665	0.832306	2	0
intron_19_57753379_57756872	ENSG00000152443.12	0.0104577	26	2	0.003451	Brain_Frontal_Cortex_BA9	0.7897	Adipose_Subcutaneous	24.2382	6.80811e-16	1.76182	-2.92442	2.92442	0.256665	0.832306	2	0
intron_19_57753379_57756872	ENSG00000152443.12	0.0104577	26	2	0.003451	Brain_Frontal_Cortex_BA9	0.7897	Adipose_Subcutaneous	24.2382	6.80811e-16	1.76182	-2.92442	2.92442	0.256665	0.832306	2	0
intron_19_57754796_57756872	ENSG00000152443.12	0.0135885	36	2	0.0444082	Pituitary	0.8085	Artery_Tibial	34.7288	1.86962e-15	1.23967	-0.242362	2.01022	-0.00893424	0.552783	2	0
intron_19_57754796_57756872	ENSG00000152443.12	0.0135885	36	2	0.0444082	Pituitary	0.8085	Artery_Tibial	34.7288	1.86962e-15	1.23967	-0.242362	2.01022	-0.00893424	0.552783	2	0
intron_19_57754796_57756872	ENSG00000152443.12	0.0135885	36	2	0.0444082	Pituitary	0.8085	Artery_Tibial	34.7288	1.86962e-15	1.23967	-0.242362	2.01022	-0.00893424	0.552783	2	0
intron_19_57754796_57756872	ENSG00000152443.12	0.0135885	36	2	0.0444082	Pituitary	0.8085	Artery_Tibial	34.7288	1.86962e-15	1.23967	-0.242362	2.01022	-0.00893424	0.552783	2	0
intron_19_57754796_57756872	ENSG00000152443.12	0.0135885	36	2	0.0444082	Pituitary	0.8085	Artery_Tibial	34.7288	1.86962e-15	1.23967	-0.242362	2.01022	-0.00893424	0.552783	2	0
intron_19_57754796_57756872	ENSG00000152443.12	0.0135885	36	2	0.0444082	Pituitary	0.8085	Artery_Tibial	34.7288	1.86962e-15	1.23967	-0.242362	2.01022	-0.00893424	0.552783	2	0
intron_19_57755691_57756872	ENSG00000152443.12	0.0577302	23	1	0.0577302	Artery_Coronary	0.0577302	Adipose_Visceral_Omentum	23	7.1063e-18	23	-1.89774	-1.89774	-1.89774	2.00847e-16	1	0
intron_19_57755691_57756872	ENSG00000152443.12	0.0577302	23	1	0.0577302	Artery_Coronary	0.0577302	Adipose_Visceral_Omentum	23	7.1063e-18	23	-1.89774	-1.89774	-1.89774	2.00847e-16	1	0
intron_19_57769878_57776543	ENSG00000269343.6	0.000983063	41	2	0.0002619	Artery_Coronary	0.7544	Adipose_Visceral_Omentum	37.9849	1.61002e-15	2.74974	0.312843	3.65033	0.797173	0.839119	2	0
intron_19_57769878_57776543	ENSG00000083828.15	0.000983063	41	2	0.0002619	Artery_Coronary	0.7544	Adipose_Visceral_Omentum	37.9849	1.61002e-15	2.74974	0.312843	3.65033	0.797173	0.839119	2	0
intron_19_57769878_57776543	ENSG00000083828.15	0.000983063	41	2	0.0002619	Artery_Coronary	0.7544	Adipose_Visceral_Omentum	37.9849	1.61002e-15	2.74974	0.312843	3.65033	0.797173	0.839119	2	0
intron_19_57769878_57776543	ENSG00000198466.11	0.000983063	41	2	0.0002619	Artery_Coronary	0.7544	Adipose_Visceral_Omentum	37.9849	1.61002e-15	2.74974	0.312843	3.65033	0.797173	0.839119	2	0
intron_19_57769878_57776543	ENSG00000083828.15	0.000983063	41	2	0.0002619	Artery_Coronary	0.7544	Adipose_Visceral_Omentum	37.9849	1.61002e-15	2.74974	0.312843	3.65033	0.797173	0.839119	2	0
intron_19_57769878_57776543	ENSG00000269343.6	0.000983063	41	2	0.0002619	Artery_Coronary	0.7544	Adipose_Visceral_Omentum	37.9849	1.61002e-15	2.74974	0.312843	3.65033	0.797173	0.839119	2	0
intron_19_57769878_57776543	ENSG00000083828.15	0.000983063	41	2	0.0002619	Artery_Coronary	0.7544	Adipose_Visceral_Omentum	37.9849	1.61002e-15	2.74974	0.312843	3.65033	0.797173	0.839119	2	0
intron_19_57769878_57776543	ENSG00000198466.11	0.000983063	41	2	0.0002619	Artery_Coronary	0.7544	Adipose_Visceral_Omentum	37.9849	1.61002e-15	2.74974	0.312843	3.65033	0.797173	0.839119	2	0
intron_19_57769878_57776543	ENSG00000198466.11	0.000983063	41	2	0.0002619	Artery_Coronary	0.7544	Adipose_Visceral_Omentum	37.9849	1.61002e-15	2.74974	0.312843	3.65033	0.797173	0.839119	2	0
intron_19_57769878_57776543	ENSG00000269343.6	0.000983063	41	2	0.0002619	Artery_Coronary	0.7544	Adipose_Visceral_Omentum	37.9849	1.61002e-15	2.74974	0.312843	3.65033	0.797173	0.839119	2	0
intron_19_57769878_57776543	ENSG00000198466.11	0.000983063	41	2	0.0002619	Artery_Coronary	0.7544	Adipose_Visceral_Omentum	37.9849	1.61002e-15	2.74974	0.312843	3.65033	0.797173	0.839119	2	0
intron_19_57769878_57776543	ENSG00000269343.6	0.000983063	41	2	0.0002619	Artery_Coronary	0.7544	Adipose_Visceral_Omentum	37.9849	1.61002e-15	2.74974	0.312843	3.65033	0.797173	0.839119	2	0
intron_19_57769878_57776543	ENSG00000083828.15	0.000983063	41	2	0.0002619	Artery_Coronary	0.7544	Adipose_Visceral_Omentum	37.9849	1.61002e-15	2.74974	0.312843	3.65033	0.797173	0.839119	2	0
intron_19_57769878_57776543	ENSG00000083828.15	0.000983063	41	2	0.0002619	Artery_Coronary	0.7544	Adipose_Visceral_Omentum	37.9849	1.61002e-15	2.74974	0.312843	3.65033	0.797173	0.839119	2	0
intron_19_57769878_57778751	ENSG00000269343.6	0.00120655	34	2	0.000169937	Small_Intestine_Terminal_Ileum	0.781987	Spleen	26.7669	4.88535e-16	6.63015	0.27673	3.75997	1.06212	1.32123	2	0
intron_19_57769878_57778751	ENSG00000269343.6	0.00120655	34	2	0.000169937	Small_Intestine_Terminal_Ileum	0.781987	Spleen	26.7669	4.88535e-16	6.63015	0.27673	3.75997	1.06212	1.32123	2	0
intron_19_57769878_57778751	ENSG00000083828.15	0.00120655	34	2	0.000169937	Small_Intestine_Terminal_Ileum	0.781987	Spleen	26.7669	4.88535e-16	6.63015	0.27673	3.75997	1.06212	1.32123	2	0
intron_19_57769878_57778751	ENSG00000083828.15	0.00120655	34	2	0.000169937	Small_Intestine_Terminal_Ileum	0.781987	Spleen	26.7669	4.88535e-16	6.63015	0.27673	3.75997	1.06212	1.32123	2	0
intron_19_57769878_57778751	ENSG00000269343.6	0.00120655	34	2	0.000169937	Small_Intestine_Terminal_Ileum	0.781987	Spleen	26.7669	4.88535e-16	6.63015	0.27673	3.75997	1.06212	1.32123	2	0
intron_19_57769878_57778751	ENSG00000083828.15	0.00120655	34	2	0.000169937	Small_Intestine_Terminal_Ileum	0.781987	Spleen	26.7669	4.88535e-16	6.63015	0.27673	3.75997	1.06212	1.32123	2	0
intron_19_57769878_57778751	ENSG00000083828.15	0.00120655	34	2	0.000169937	Small_Intestine_Terminal_Ileum	0.781987	Spleen	26.7669	4.88535e-16	6.63015	0.27673	3.75997	1.06212	1.32123	2	0
intron_19_57769878_57778751	ENSG00000198466.11	0.00120655	34	2	0.000169937	Small_Intestine_Terminal_Ileum	0.781987	Spleen	26.7669	4.88535e-16	6.63015	0.27673	3.75997	1.06212	1.32123	2	0
intron_19_57769878_57778751	ENSG00000198466.11	0.00120655	34	2	0.000169937	Small_Intestine_Terminal_Ileum	0.781987	Spleen	26.7669	4.88535e-16	6.63015	0.27673	3.75997	1.06212	1.32123	2	0
intron_19_57769878_57778751	ENSG00000269343.6	0.00120655	34	2	0.000169937	Small_Intestine_Terminal_Ileum	0.781987	Spleen	26.7669	4.88535e-16	6.63015	0.27673	3.75997	1.06212	1.32123	2	0
intron_19_57769878_57778751	ENSG00000083828.15	0.00120655	34	2	0.000169937	Small_Intestine_Terminal_Ileum	0.781987	Spleen	26.7669	4.88535e-16	6.63015	0.27673	3.75997	1.06212	1.32123	2	0
intron_19_57769878_57778751	ENSG00000198466.11	0.00120655	34	2	0.000169937	Small_Intestine_Terminal_Ileum	0.781987	Spleen	26.7669	4.88535e-16	6.63015	0.27673	3.75997	1.06212	1.32123	2	0
intron_19_57769878_57778751	ENSG00000198466.11	0.00120655	34	2	0.000169937	Small_Intestine_Terminal_Ileum	0.781987	Spleen	26.7669	4.88535e-16	6.63015	0.27673	3.75997	1.06212	1.32123	2	0
intron_19_57769878_57790274	ENSG00000198466.11	0.585601	27	1	0.5044	Heart_Left_Ventricle	0.612375	Vagina	26.8659	7.93952e-16	26.8659	-0.667583	-0.506687	-0.544217	0.0455367	1	0
intron_19_57769878_57790274	ENSG00000083828.15	0.585601	27	1	0.5044	Heart_Left_Ventricle	0.612375	Vagina	26.8659	7.93952e-16	26.8659	-0.667583	-0.506687	-0.544217	0.0455367	1	0
intron_19_57769878_57790274	ENSG00000269343.6	0.585601	27	1	0.5044	Heart_Left_Ventricle	0.612375	Vagina	26.8659	7.93952e-16	26.8659	-0.667583	-0.506687	-0.544217	0.0455367	1	0
intron_19_57769878_57790274	ENSG00000083828.15	0.585601	27	1	0.5044	Heart_Left_Ventricle	0.612375	Vagina	26.8659	7.93952e-16	26.8659	-0.667583	-0.506687	-0.544217	0.0455367	1	0
intron_19_57769878_57790274	ENSG00000083828.15	0.585601	27	1	0.5044	Heart_Left_Ventricle	0.612375	Vagina	26.8659	7.93952e-16	26.8659	-0.667583	-0.506687	-0.544217	0.0455367	1	0
intron_19_57769878_57790274	ENSG00000083828.15	0.585601	27	1	0.5044	Heart_Left_Ventricle	0.612375	Vagina	26.8659	7.93952e-16	26.8659	-0.667583	-0.506687	-0.544217	0.0455367	1	0
intron_19_57776669_57778751	ENSG00000198466.11	0.5615	1	1	0.5615	Adipose_Subcutaneous	0.5615	Adipose_Subcutaneous	1	1	1	0.580615	0.580615	0.580615	NA	1	0
intron_19_57776669_57778751	ENSG00000269343.6	0.5615	1	1	0.5615	Adipose_Subcutaneous	0.5615	Adipose_Subcutaneous	1	1	1	0.580615	0.580615	0.580615	NA	1	0
intron_19_57776669_57778751	ENSG00000083828.15	0.5615	1	1	0.5615	Adipose_Subcutaneous	0.5615	Adipose_Subcutaneous	1	1	1	0.580615	0.580615	0.580615	NA	1	0
intron_19_57776669_57790274	ENSG00000198466.11	0.00126209	23	2	0.04813	Cells_EBV-transformed_lymphocytes	0.4852	Adipose_Visceral_Omentum	21.9983	8.41757e-18	0.951569	-1.97622	0.697964	0.298995	0.802271	2	0
intron_19_57776669_57790274	ENSG00000083828.15	0.00126209	23	2	0.04813	Cells_EBV-transformed_lymphocytes	0.4852	Adipose_Visceral_Omentum	21.9983	8.41757e-18	0.951569	-1.97622	0.697964	0.298995	0.802271	2	0
intron_19_57776669_57790274	ENSG00000269343.6	0.00126209	23	2	0.04813	Cells_EBV-transformed_lymphocytes	0.4852	Adipose_Visceral_Omentum	21.9983	8.41757e-18	0.951569	-1.97622	0.697964	0.298995	0.802271	2	0
intron_19_57776669_57790274	ENSG00000083828.15	0.00126209	23	2	0.04813	Cells_EBV-transformed_lymphocytes	0.4852	Adipose_Visceral_Omentum	21.9983	8.41757e-18	0.951569	-1.97622	0.697964	0.298995	0.802271	2	0
intron_19_57776669_57790274	ENSG00000198466.11	0.00126209	23	2	0.04813	Cells_EBV-transformed_lymphocytes	0.4852	Adipose_Visceral_Omentum	21.9983	8.41757e-18	0.951569	-1.97622	0.697964	0.298995	0.802271	2	0
intron_19_57776669_57790274	ENSG00000269343.6	0.00126209	23	2	0.04813	Cells_EBV-transformed_lymphocytes	0.4852	Adipose_Visceral_Omentum	21.9983	8.41757e-18	0.951569	-1.97622	0.697964	0.298995	0.802271	2	0
intron_19_57776669_57790274	ENSG00000269343.6	0.00126209	23	2	0.04813	Cells_EBV-transformed_lymphocytes	0.4852	Adipose_Visceral_Omentum	21.9983	8.41757e-18	0.951569	-1.97622	0.697964	0.298995	0.802271	2	0
intron_19_57776669_57790274	ENSG00000083828.15	0.00126209	23	2	0.04813	Cells_EBV-transformed_lymphocytes	0.4852	Adipose_Visceral_Omentum	21.9983	8.41757e-18	0.951569	-1.97622	0.697964	0.298995	0.802271	2	0
intron_19_57776669_57790274	ENSG00000083828.15	0.00126209	23	2	0.04813	Cells_EBV-transformed_lymphocytes	0.4852	Adipose_Visceral_Omentum	21.9983	8.41757e-18	0.951569	-1.97622	0.697964	0.298995	0.802271	2	0
intron_19_57776669_57790274	ENSG00000198466.11	0.00126209	23	2	0.04813	Cells_EBV-transformed_lymphocytes	0.4852	Adipose_Visceral_Omentum	21.9983	8.41757e-18	0.951569	-1.97622	0.697964	0.298995	0.802271	2	0
intron_19_57804064_57813294	ENSG00000178935.5	0.7544	5	1	0.7544	Kidney_Cortex	0.7544	Testis	5	9.6126e-18	5	-0.312843	-0.312843	-0.312843	2.77556e-17	1	0
intron_19_57809103_57813294	ENSG00000178935.5	0.74584	24	1	0.5615	Adrenal_Gland	0.7544	Artery_Coronary	23.9035	1.01877e-18	23.9035	0.312843	0.580615	0.324	0.0546587	1	0
intron_19_57809103_57813294	ENSG00000178935.5	0.74584	24	1	0.5615	Adrenal_Gland	0.7544	Artery_Coronary	23.9035	1.01877e-18	23.9035	0.312843	0.580615	0.324	0.0546587	1	0
intron_19_57809103_57813294	ENSG00000178935.5	0.74584	24	1	0.5615	Adrenal_Gland	0.7544	Artery_Coronary	23.9035	1.01877e-18	23.9035	0.312843	0.580615	0.324	0.0546587	1	0
intron_19_578121_579500	ENSG00000172270.18	0.207617	12	4	0.0214	Liver	0.9529	Muscle_Skeletal	7.45652	3.10156e-17	0.949897	-2.30085	2.30085	-1.03517	1.55539	4	0
intron_19_578121_579500	ENSG00000172270.18	0.207617	12	4	0.0214	Liver	0.9529	Muscle_Skeletal	7.45652	3.10156e-17	0.949897	-2.30085	2.30085	-1.03517	1.55539	4	0
intron_19_578121_579500	ENSG00000172270.18	0.207617	12	4	0.0214	Liver	0.9529	Muscle_Skeletal	7.45652	3.10156e-17	0.949897	-2.30085	2.30085	-1.03517	1.55539	4	0
intron_19_578121_579500	ENSG00000172270.18	0.207617	12	4	0.0214	Liver	0.9529	Muscle_Skeletal	7.45652	3.10156e-17	0.949897	-2.30085	2.30085	-1.03517	1.55539	4	0
intron_19_57813420_57814533	ENSG00000178935.5	0.8939	1	1	0.8939	Kidney_Cortex	0.8939	Kidney_Cortex	1	1	1	-0.133371	-0.133371	-0.133371	NA	1	0
intron_19_57819945_57820494	ENSG00000083828.15	0.0384625	18	2	0.0337104	Heart_Atrial_Appendage	0.8939	Colon_Sigmoid	17.3709	1.78762e-18	0.629076	0.133371	2.12352	0.243935	0.469082	2	0
intron_19_57819945_57820494	ENSG00000198466.11	0.0384625	18	2	0.0337104	Heart_Atrial_Appendage	0.8939	Colon_Sigmoid	17.3709	1.78762e-18	0.629076	0.133371	2.12352	0.243935	0.469082	2	0
intron_19_57819945_57820494	ENSG00000083828.15	0.0384625	18	2	0.0337104	Heart_Atrial_Appendage	0.8939	Colon_Sigmoid	17.3709	1.78762e-18	0.629076	0.133371	2.12352	0.243935	0.469082	2	0
intron_19_57819945_57820494	ENSG00000269343.6	0.0384625	18	2	0.0337104	Heart_Atrial_Appendage	0.8939	Colon_Sigmoid	17.3709	1.78762e-18	0.629076	0.133371	2.12352	0.243935	0.469082	2	0
intron_19_57819945_57820494	ENSG00000269343.6	0.0384625	18	2	0.0337104	Heart_Atrial_Appendage	0.8939	Colon_Sigmoid	17.3709	1.78762e-18	0.629076	0.133371	2.12352	0.243935	0.469082	2	0
intron_19_57819945_57820494	ENSG00000198466.11	0.0384625	18	2	0.0337104	Heart_Atrial_Appendage	0.8939	Colon_Sigmoid	17.3709	1.78762e-18	0.629076	0.133371	2.12352	0.243935	0.469082	2	0
intron_19_57819945_57820494	ENSG00000083828.15	0.0384625	18	2	0.0337104	Heart_Atrial_Appendage	0.8939	Colon_Sigmoid	17.3709	1.78762e-18	0.629076	0.133371	2.12352	0.243935	0.469082	2	0
intron_19_57819945_57820494	ENSG00000198466.11	0.0384625	18	2	0.0337104	Heart_Atrial_Appendage	0.8939	Colon_Sigmoid	17.3709	1.78762e-18	0.629076	0.133371	2.12352	0.243935	0.469082	2	0
intron_19_57819945_57820494	ENSG00000269343.6	0.0384625	18	2	0.0337104	Heart_Atrial_Appendage	0.8939	Colon_Sigmoid	17.3709	1.78762e-18	0.629076	0.133371	2.12352	0.243935	0.469082	2	0
intron_19_57819945_57839023	ENSG00000269343.6	0.0002462	21	1	0.0002462	Artery_Coronary	0.0002462	Breast_Mammary_Tissue	21	9.51552e-18	21	-3.66618	-3.66618	-3.66618	6.12135e-16	1	0
intron_19_57819945_57839023	ENSG00000083828.15	0.0002462	21	1	0.0002462	Artery_Coronary	0.0002462	Breast_Mammary_Tissue	21	9.51552e-18	21	-3.66618	-3.66618	-3.66618	6.12135e-16	1	0
intron_19_57819945_57839023	ENSG00000269343.6	0.0002462	21	1	0.0002462	Artery_Coronary	0.0002462	Breast_Mammary_Tissue	21	9.51552e-18	21	-3.66618	-3.66618	-3.66618	6.12135e-16	1	0
intron_19_57819945_57839023	ENSG00000198466.11	0.0002462	21	1	0.0002462	Artery_Coronary	0.0002462	Breast_Mammary_Tissue	21	9.51552e-18	21	-3.66618	-3.66618	-3.66618	6.12135e-16	1	0
intron_19_57819945_57839023	ENSG00000269343.6	0.0002462	21	1	0.0002462	Artery_Coronary	0.0002462	Breast_Mammary_Tissue	21	9.51552e-18	21	-3.66618	-3.66618	-3.66618	6.12135e-16	1	0
intron_19_57819945_57839023	ENSG00000198466.11	0.0002462	21	1	0.0002462	Artery_Coronary	0.0002462	Breast_Mammary_Tissue	21	9.51552e-18	21	-3.66618	-3.66618	-3.66618	6.12135e-16	1	0
intron_19_57819945_57839023	ENSG00000198466.11	0.0002462	21	1	0.0002462	Artery_Coronary	0.0002462	Breast_Mammary_Tissue	21	9.51552e-18	21	-3.66618	-3.66618	-3.66618	6.12135e-16	1	0
intron_19_57819945_57839023	ENSG00000269343.6	0.0002462	21	1	0.0002462	Artery_Coronary	0.0002462	Breast_Mammary_Tissue	21	9.51552e-18	21	-3.66618	-3.66618	-3.66618	6.12135e-16	1	0
intron_19_57819945_57839023	ENSG00000198466.11	0.0002462	21	1	0.0002462	Artery_Coronary	0.0002462	Breast_Mammary_Tissue	21	9.51552e-18	21	-3.66618	-3.66618	-3.66618	6.12135e-16	1	0
intron_19_57819945_57839023	ENSG00000083828.15	0.0002462	21	1	0.0002462	Artery_Coronary	0.0002462	Breast_Mammary_Tissue	21	9.51552e-18	21	-3.66618	-3.66618	-3.66618	6.12135e-16	1	0
intron_19_57819945_57856107	ENSG00000269343.6	0.8939	8	1	0.8939	Pituitary	0.8939	Cells_Cultured_fibroblasts	8	3.48123e-17	8	-0.133371	-0.133371	-0.133371	1.81703e-17	1	0
intron_19_57819945_57856107	ENSG00000083828.15	0.8939	8	1	0.8939	Pituitary	0.8939	Cells_Cultured_fibroblasts	8	3.48123e-17	8	-0.133371	-0.133371	-0.133371	1.81703e-17	1	0
intron_19_57819945_57856107	ENSG00000198466.11	0.8939	8	1	0.8939	Pituitary	0.8939	Cells_Cultured_fibroblasts	8	3.48123e-17	8	-0.133371	-0.133371	-0.133371	1.81703e-17	1	0
intron_19_57820549_57839023	ENSG00000198466.11	0.954446	9	2	0.768784	Kidney_Cortex	0.8939	Cells_Cultured_fibroblasts	5.43609	2.99451e-34	3.56391	-0.293966	-0.133371	-0.204747	0.084641	2	0
intron_19_57820549_57839023	ENSG00000269343.6	0.954446	9	2	0.768784	Kidney_Cortex	0.8939	Cells_Cultured_fibroblasts	5.43609	2.99451e-34	3.56391	-0.293966	-0.133371	-0.204747	0.084641	2	0
intron_19_57820549_57839023	ENSG00000269343.6	0.954446	9	2	0.768784	Kidney_Cortex	0.8939	Cells_Cultured_fibroblasts	5.43609	2.99451e-34	3.56391	-0.293966	-0.133371	-0.204747	0.084641	2	0
intron_19_57820549_57839023	ENSG00000198466.11	0.954446	9	2	0.768784	Kidney_Cortex	0.8939	Cells_Cultured_fibroblasts	5.43609	2.99451e-34	3.56391	-0.293966	-0.133371	-0.204747	0.084641	2	0
intron_19_57830564_57839023	ENSG00000269343.6	0.00319538	21	2	0.0005312	Brain_Cortex	0.6543	Colon_Sigmoid	17.0136	9.83757e-18	3.96414	-3.46451	3.46451	-0.809982	1.42122	2	0
intron_19_57830564_57839023	ENSG00000198466.11	0.00319538	21	2	0.0005312	Brain_Cortex	0.6543	Colon_Sigmoid	17.0136	9.83757e-18	3.96414	-3.46451	3.46451	-0.809982	1.42122	2	0
intron_19_57830564_57839023	ENSG00000269343.6	0.00319538	21	2	0.0005312	Brain_Cortex	0.6543	Colon_Sigmoid	17.0136	9.83757e-18	3.96414	-3.46451	3.46451	-0.809982	1.42122	2	0
intron_19_57830564_57839023	ENSG00000198466.11	0.00319538	21	2	0.0005312	Brain_Cortex	0.6543	Colon_Sigmoid	17.0136	9.83757e-18	3.96414	-3.46451	3.46451	-0.809982	1.42122	2	0
intron_19_57830564_57839023	ENSG00000083828.15	0.00319538	21	2	0.0005312	Brain_Cortex	0.6543	Colon_Sigmoid	17.0136	9.83757e-18	3.96414	-3.46451	3.46451	-0.809982	1.42122	2	0
intron_19_57830564_57839023	ENSG00000269343.6	0.00319538	21	2	0.0005312	Brain_Cortex	0.6543	Colon_Sigmoid	17.0136	9.83757e-18	3.96414	-3.46451	3.46451	-0.809982	1.42122	2	0
intron_19_57830564_57839023	ENSG00000083828.15	0.00319538	21	2	0.0005312	Brain_Cortex	0.6543	Colon_Sigmoid	17.0136	9.83757e-18	3.96414	-3.46451	3.46451	-0.809982	1.42122	2	0
intron_19_57830564_57839023	ENSG00000198466.11	0.00319538	21	2	0.0005312	Brain_Cortex	0.6543	Colon_Sigmoid	17.0136	9.83757e-18	3.96414	-3.46451	3.46451	-0.809982	1.42122	2	0
intron_19_57830564_57839023	ENSG00000083828.15	0.00319538	21	2	0.0005312	Brain_Cortex	0.6543	Colon_Sigmoid	17.0136	9.83757e-18	3.96414	-3.46451	3.46451	-0.809982	1.42122	2	0
intron_19_57839149_57840838	ENSG00000198466.11	0.0128566	22	4	0.001079	Lung	0.716538	Cells_Cultured_fibroblasts	16.0117	2.98079e-17	0.722445	-3.26907	0.789021	-1.05665	1.15581	4	0
intron_19_57839149_57840838	ENSG00000269343.6	0.0128566	22	4	0.001079	Lung	0.716538	Cells_Cultured_fibroblasts	16.0117	2.98079e-17	0.722445	-3.26907	0.789021	-1.05665	1.15581	4	0
intron_19_57839149_57840838	ENSG00000083828.15	0.0128566	22	4	0.001079	Lung	0.716538	Cells_Cultured_fibroblasts	16.0117	2.98079e-17	0.722445	-3.26907	0.789021	-1.05665	1.15581	4	0
intron_19_57839149_57840838	ENSG00000269343.6	0.0128566	22	4	0.001079	Lung	0.716538	Cells_Cultured_fibroblasts	16.0117	2.98079e-17	0.722445	-3.26907	0.789021	-1.05665	1.15581	4	0
intron_19_57839149_57840838	ENSG00000083828.15	0.0128566	22	4	0.001079	Lung	0.716538	Cells_Cultured_fibroblasts	16.0117	2.98079e-17	0.722445	-3.26907	0.789021	-1.05665	1.15581	4	0
intron_19_57839149_57840838	ENSG00000198466.11	0.0128566	22	4	0.001079	Lung	0.716538	Cells_Cultured_fibroblasts	16.0117	2.98079e-17	0.722445	-3.26907	0.789021	-1.05665	1.15581	4	0
intron_19_57839149_57856104	ENSG00000269343.6	0.0022556	15	2	0.006179	Adipose_Visceral_Omentum	0.8918	Brain_Nucleus_accumbens_basal_ganglia	12.5001	7.69063e-18	2.17323	-2.73813	0.136027	-1.28998	1.23086	2	0
intron_19_57839149_57856104	ENSG00000083828.15	0.0022556	15	2	0.006179	Adipose_Visceral_Omentum	0.8918	Brain_Nucleus_accumbens_basal_ganglia	12.5001	7.69063e-18	2.17323	-2.73813	0.136027	-1.28998	1.23086	2	0
intron_19_57839149_57856104	ENSG00000198466.11	0.0022556	15	2	0.006179	Adipose_Visceral_Omentum	0.8918	Brain_Nucleus_accumbens_basal_ganglia	12.5001	7.69063e-18	2.17323	-2.73813	0.136027	-1.28998	1.23086	2	0
intron_19_57839149_57856104	ENSG00000269343.6	0.0022556	15	2	0.006179	Adipose_Visceral_Omentum	0.8918	Brain_Nucleus_accumbens_basal_ganglia	12.5001	7.69063e-18	2.17323	-2.73813	0.136027	-1.28998	1.23086	2	0
intron_19_57839149_57856104	ENSG00000083828.15	0.0022556	15	2	0.006179	Adipose_Visceral_Omentum	0.8918	Brain_Nucleus_accumbens_basal_ganglia	12.5001	7.69063e-18	2.17323	-2.73813	0.136027	-1.28998	1.23086	2	0
intron_19_57839149_57856104	ENSG00000198466.11	0.0022556	15	2	0.006179	Adipose_Visceral_Omentum	0.8918	Brain_Nucleus_accumbens_basal_ganglia	12.5001	7.69063e-18	2.17323	-2.73813	0.136027	-1.28998	1.23086	2	0
intron_19_57850071_57853776	ENSG00000269343.6	0.76368	23	1	0.5975	Cells_Cultured_fibroblasts	0.94826	Esophagus_Muscularis	22.2164	9.96879e-18	22.2164	0.0648925	0.527999	0.294408	0.136874	1	0
intron_19_57850071_57853776	ENSG00000198466.11	0.76368	23	1	0.5975	Cells_Cultured_fibroblasts	0.94826	Esophagus_Muscularis	22.2164	9.96879e-18	22.2164	0.0648925	0.527999	0.294408	0.136874	1	0
intron_19_57850071_57853776	ENSG00000269343.6	0.76368	23	1	0.5975	Cells_Cultured_fibroblasts	0.94826	Esophagus_Muscularis	22.2164	9.96879e-18	22.2164	0.0648925	0.527999	0.294408	0.136874	1	0
intron_19_57850071_57853776	ENSG00000198466.11	0.76368	23	1	0.5975	Cells_Cultured_fibroblasts	0.94826	Esophagus_Muscularis	22.2164	9.96879e-18	22.2164	0.0648925	0.527999	0.294408	0.136874	1	0
intron_19_57850071_57853776	ENSG00000083828.15	0.76368	23	1	0.5975	Cells_Cultured_fibroblasts	0.94826	Esophagus_Muscularis	22.2164	9.96879e-18	22.2164	0.0648925	0.527999	0.294408	0.136874	1	0
intron_19_57850071_57856104	ENSG00000083828.15	0.926714	28	2	0.6781	Thyroid	0.934954	Esophagus_Gastroesophageal_Junction	26.1141	8.5035e-16	1.35268	-0.415057	-0.081614	-0.232501	0.0756313	2	0
intron_19_57850071_57856104	ENSG00000269343.6	0.926714	28	2	0.6781	Thyroid	0.934954	Esophagus_Gastroesophageal_Junction	26.1141	8.5035e-16	1.35268	-0.415057	-0.081614	-0.232501	0.0756313	2	0
intron_19_57850071_57856104	ENSG00000269343.6	0.926714	28	2	0.6781	Thyroid	0.934954	Esophagus_Gastroesophageal_Junction	26.1141	8.5035e-16	1.35268	-0.415057	-0.081614	-0.232501	0.0756313	2	0
intron_19_57850071_57856104	ENSG00000198466.11	0.926714	28	2	0.6781	Thyroid	0.934954	Esophagus_Gastroesophageal_Junction	26.1141	8.5035e-16	1.35268	-0.415057	-0.081614	-0.232501	0.0756313	2	0
intron_19_57850071_57856104	ENSG00000269343.6	0.926714	28	2	0.6781	Thyroid	0.934954	Esophagus_Gastroesophageal_Junction	26.1141	8.5035e-16	1.35268	-0.415057	-0.081614	-0.232501	0.0756313	2	0
intron_19_57850071_57856104	ENSG00000198466.11	0.926714	28	2	0.6781	Thyroid	0.934954	Esophagus_Gastroesophageal_Junction	26.1141	8.5035e-16	1.35268	-0.415057	-0.081614	-0.232501	0.0756313	2	0
intron_19_57850071_57856104	ENSG00000269343.6	0.926714	28	2	0.6781	Thyroid	0.934954	Esophagus_Gastroesophageal_Junction	26.1141	8.5035e-16	1.35268	-0.415057	-0.081614	-0.232501	0.0756313	2	0
intron_19_57850071_57856104	ENSG00000083828.15	0.926714	28	2	0.6781	Thyroid	0.934954	Esophagus_Gastroesophageal_Junction	26.1141	8.5035e-16	1.35268	-0.415057	-0.081614	-0.232501	0.0756313	2	0
