## Supplementary Tables for "Deciphering the genetic architecture of atrial fibrillation offers insights into disease prediction, pathophysiology and downstream sequelae" (part 26 of 45)

### Sheet: ST7 (continued)
ST7. Highly prioritized gene-tissue pairs from TWAS (S-prediXcan) of gene splicing events intarget tissues (whole blood, blood vessels, heart, and lung)
intron_19_57850071_57856104	ENSG00000198466.11	0.926714	28	2	0.6781	Thyroid	0.934954	Esophagus_Gastroesophageal_Junction	26.1141	8.5035e-16	1.35268	-0.415057	-0.081614	-0.232501	0.0756313	2	0
intron_19_57850071_57856104	ENSG00000083828.15	0.926714	28	2	0.6781	Thyroid	0.934954	Esophagus_Gastroesophageal_Junction	26.1141	8.5035e-16	1.35268	-0.415057	-0.081614	-0.232501	0.0756313	2	0
intron_19_57850071_57856104	ENSG00000198466.11	0.926714	28	2	0.6781	Thyroid	0.934954	Esophagus_Gastroesophageal_Junction	26.1141	8.5035e-16	1.35268	-0.415057	-0.081614	-0.232501	0.0756313	2	0
intron_19_57850071_57856107	ENSG00000198466.11	0.918122	26	2	0.6781	Nerve_Tibial	0.9023	Kidney_Cortex	23.6375	5.42664e-16	2.01877	-0.415057	0.353518	-0.228271	0.135624	2	0
intron_19_57850071_57856107	ENSG00000083828.15	0.918122	26	2	0.6781	Nerve_Tibial	0.9023	Kidney_Cortex	23.6375	5.42664e-16	2.01877	-0.415057	0.353518	-0.228271	0.135624	2	0
intron_19_57850071_57856107	ENSG00000198466.11	0.918122	26	2	0.6781	Nerve_Tibial	0.9023	Kidney_Cortex	23.6375	5.42664e-16	2.01877	-0.415057	0.353518	-0.228271	0.135624	2	0
intron_19_57850071_57856107	ENSG00000198466.11	0.918122	26	2	0.6781	Nerve_Tibial	0.9023	Kidney_Cortex	23.6375	5.42664e-16	2.01877	-0.415057	0.353518	-0.228271	0.135624	2	0
intron_19_57850071_57856107	ENSG00000269343.6	0.918122	26	2	0.6781	Nerve_Tibial	0.9023	Kidney_Cortex	23.6375	5.42664e-16	2.01877	-0.415057	0.353518	-0.228271	0.135624	2	0
intron_19_57850071_57856107	ENSG00000269343.6	0.918122	26	2	0.6781	Nerve_Tibial	0.9023	Kidney_Cortex	23.6375	5.42664e-16	2.01877	-0.415057	0.353518	-0.228271	0.135624	2	0
intron_19_57850071_57856107	ENSG00000269343.6	0.918122	26	2	0.6781	Nerve_Tibial	0.9023	Kidney_Cortex	23.6375	5.42664e-16	2.01877	-0.415057	0.353518	-0.228271	0.135624	2	0
intron_19_57850071_57856107	ENSG00000083828.15	0.918122	26	2	0.6781	Nerve_Tibial	0.9023	Kidney_Cortex	23.6375	5.42664e-16	2.01877	-0.415057	0.353518	-0.228271	0.135624	2	0
intron_19_57850561_57876916	ENSG00000204514.9	0.959344	47	3	0.7098	Adrenal_Gland	0.995727	Breast_Mammary_Tissue	32.5325	5.14388e-16	4.12482	-0.354586	0.372125	0.204451	0.225315	3	0
intron_19_57850561_57876916	ENSG00000204514.9	0.959344	47	3	0.7098	Adrenal_Gland	0.995727	Breast_Mammary_Tissue	32.5325	5.14388e-16	4.12482	-0.354586	0.372125	0.204451	0.225315	3	0
intron_19_57850561_57876916	ENSG00000204514.9	0.959344	47	3	0.7098	Adrenal_Gland	0.995727	Breast_Mammary_Tissue	32.5325	5.14388e-16	4.12482	-0.354586	0.372125	0.204451	0.225315	3	0
intron_19_57850561_57876916	ENSG00000173480.10	0.959344	47	3	0.7098	Adrenal_Gland	0.995727	Breast_Mammary_Tissue	32.5325	5.14388e-16	4.12482	-0.354586	0.372125	0.204451	0.225315	3	0
intron_19_57850561_57876916	ENSG00000204514.9	0.959344	47	3	0.7098	Adrenal_Gland	0.995727	Breast_Mammary_Tissue	32.5325	5.14388e-16	4.12482	-0.354586	0.372125	0.204451	0.225315	3	0
intron_19_57850561_57876916	ENSG00000204514.9	0.959344	47	3	0.7098	Adrenal_Gland	0.995727	Breast_Mammary_Tissue	32.5325	5.14388e-16	4.12482	-0.354586	0.372125	0.204451	0.225315	3	0
intron_19_57850561_57876916	ENSG00000204514.9	0.959344	47	3	0.7098	Adrenal_Gland	0.995727	Breast_Mammary_Tissue	32.5325	5.14388e-16	4.12482	-0.354586	0.372125	0.204451	0.225315	3	0
intron_19_57850561_57888767	ENSG00000204514.9	0.988451	23	1	0.6781	Brain_Amygdala	0.9023	Minor_Salivary_Gland	21.7227	9.92321e-18	21.7227	-0.14666	0.415057	0.0193223	0.181315	1	0
intron_19_57850561_57888767	ENSG00000204514.9	0.988451	23	1	0.6781	Brain_Amygdala	0.9023	Minor_Salivary_Gland	21.7227	9.92321e-18	21.7227	-0.14666	0.415057	0.0193223	0.181315	1	0
intron_19_57850561_57888767	ENSG00000204514.9	0.988451	23	1	0.6781	Brain_Amygdala	0.9023	Minor_Salivary_Gland	21.7227	9.92321e-18	21.7227	-0.14666	0.415057	0.0193223	0.181315	1	0
intron_19_57856233_57858576	ENSG00000083828.15	0.5975	13	1	0.5975	Brain_Nucleus_accumbens_basal_ganglia	0.5975	Heart_Left_Ventricle	13	6.78482e-33	13	-0.527999	-0.527999	-0.527999	7.16646e-17	1	0
intron_19_57856233_57858576	ENSG00000269343.6	0.5975	13	1	0.5975	Brain_Nucleus_accumbens_basal_ganglia	0.5975	Heart_Left_Ventricle	13	6.78482e-33	13	-0.527999	-0.527999	-0.527999	7.16646e-17	1	0
intron_19_57856233_57858576	ENSG00000198466.11	0.5975	13	1	0.5975	Brain_Nucleus_accumbens_basal_ganglia	0.5975	Heart_Left_Ventricle	13	6.78482e-33	13	-0.527999	-0.527999	-0.527999	7.16646e-17	1	0
intron_19_57856233_57858576	ENSG00000269343.6	0.5975	13	1	0.5975	Brain_Nucleus_accumbens_basal_ganglia	0.5975	Heart_Left_Ventricle	13	6.78482e-33	13	-0.527999	-0.527999	-0.527999	7.16646e-17	1	0
intron_19_57856233_57858576	ENSG00000083828.15	0.5975	13	1	0.5975	Brain_Nucleus_accumbens_basal_ganglia	0.5975	Heart_Left_Ventricle	13	6.78482e-33	13	-0.527999	-0.527999	-0.527999	7.16646e-17	1	0
intron_19_57856233_57858576	ENSG00000198466.11	0.5975	13	1	0.5975	Brain_Nucleus_accumbens_basal_ganglia	0.5975	Heart_Left_Ventricle	13	6.78482e-33	13	-0.527999	-0.527999	-0.527999	7.16646e-17	1	0
intron_19_5785791_5786467	ENSG00000141994.15	0.895983	16	1	0.414117	Vagina	0.9254	Adipose_Visceral_Omentum	15.4408	1.93387e-17	15.4408	-0.816669	-0.0936339	-0.139138	0.180676	1	0
intron_19_5786542_5786749	ENSG00000141994.15	0.957687	39	1	0.9576	Skin_Not_Sun_Exposed_Suprapubic	0.9578	Artery_Coronary	39	5.89116e-16	39	-0.0531656	0.0531656	0.00410897	0.0535884	1	0
intron_19_5786542_5786749	ENSG00000141994.15	0.957687	39	1	0.9576	Skin_Not_Sun_Exposed_Suprapubic	0.9578	Artery_Coronary	39	5.89116e-16	39	-0.0531656	0.0531656	0.00410897	0.0535884	1	0
intron_19_5786542_5786749	ENSG00000141994.15	0.957687	39	1	0.9576	Skin_Not_Sun_Exposed_Suprapubic	0.9578	Artery_Coronary	39	5.89116e-16	39	-0.0531656	0.0531656	0.00410897	0.0535884	1	0
intron_19_5786542_5786749	ENSG00000141994.15	0.957687	39	1	0.9576	Skin_Not_Sun_Exposed_Suprapubic	0.9578	Artery_Coronary	39	5.89116e-16	39	-0.0531656	0.0531656	0.00410897	0.0535884	1	0
intron_19_5786542_5786749	ENSG00000141994.15	0.957687	39	1	0.9576	Skin_Not_Sun_Exposed_Suprapubic	0.9578	Artery_Coronary	39	5.89116e-16	39	-0.0531656	0.0531656	0.00410897	0.0535884	1	0
intron_19_5786542_5787061	ENSG00000141994.15	0.882293	34	2	0.7547	Skin_Sun_Exposed_Lower_leg	0.9578	Colon_Transverse	32.7085	7.73884e-16	1.15148	-0.312448	0.0531656	-0.0212011	0.0968212	2	0
intron_19_5786542_5787061	ENSG00000141994.15	0.882293	34	2	0.7547	Skin_Sun_Exposed_Lower_leg	0.9578	Colon_Transverse	32.7085	7.73884e-16	1.15148	-0.312448	0.0531656	-0.0212011	0.0968212	2	0
intron_19_5786542_5787061	ENSG00000141994.15	0.882293	34	2	0.7547	Skin_Sun_Exposed_Lower_leg	0.9578	Colon_Transverse	32.7085	7.73884e-16	1.15148	-0.312448	0.0531656	-0.0212011	0.0968212	2	0
intron_19_5786542_5787061	ENSG00000141994.15	0.882293	34	2	0.7547	Skin_Sun_Exposed_Lower_leg	0.9578	Colon_Transverse	32.7085	7.73884e-16	1.15148	-0.312448	0.0531656	-0.0212011	0.0968212	2	0
intron_19_5786542_5787061	ENSG00000141994.15	0.882293	34	2	0.7547	Skin_Sun_Exposed_Lower_leg	0.9578	Colon_Transverse	32.7085	7.73884e-16	1.15148	-0.312448	0.0531656	-0.0212011	0.0968212	2	0
intron_19_5786542_5787061	ENSG00000141994.15	0.882293	34	2	0.7547	Skin_Sun_Exposed_Lower_leg	0.9578	Colon_Transverse	32.7085	7.73884e-16	1.15148	-0.312448	0.0531656	-0.0212011	0.0968212	2	0
intron_19_5786845_5787061	ENSG00000141994.15	0.973367	46	1	0.7547	Ovary	0.9578	Brain_Frontal_Cortex_BA9	44.5342	8.00974e-16	44.5342	-0.0531656	0.312448	0.0337043	0.100751	1	0
intron_19_5786845_5787061	ENSG00000141994.15	0.973367	46	1	0.7547	Ovary	0.9578	Brain_Frontal_Cortex_BA9	44.5342	8.00974e-16	44.5342	-0.0531656	0.312448	0.0337043	0.100751	1	0
intron_19_5786845_5787061	ENSG00000141994.15	0.973367	46	1	0.7547	Ovary	0.9578	Brain_Frontal_Cortex_BA9	44.5342	8.00974e-16	44.5342	-0.0531656	0.312448	0.0337043	0.100751	1	0
intron_19_5786845_5787061	ENSG00000141994.15	0.973367	46	1	0.7547	Ovary	0.9578	Brain_Frontal_Cortex_BA9	44.5342	8.00974e-16	44.5342	-0.0531656	0.312448	0.0337043	0.100751	1	0
intron_19_5786845_5787061	ENSG00000141994.15	0.973367	46	1	0.7547	Ovary	0.9578	Brain_Frontal_Cortex_BA9	44.5342	8.00974e-16	44.5342	-0.0531656	0.312448	0.0337043	0.100751	1	0
intron_19_5786845_5787061	ENSG00000141994.15	0.973367	46	1	0.7547	Ovary	0.9578	Brain_Frontal_Cortex_BA9	44.5342	8.00974e-16	44.5342	-0.0531656	0.312448	0.0337043	0.100751	1	0
intron_19_5786845_5787061	ENSG00000141994.15	0.973367	46	1	0.7547	Ovary	0.9578	Brain_Frontal_Cortex_BA9	44.5342	8.00974e-16	44.5342	-0.0531656	0.312448	0.0337043	0.100751	1	0
intron_19_57868579_57876916	ENSG00000204514.9	0.948314	19	2	0.745858	Brain_Frontal_Cortex_BA9	0.758046	Cells_EBV-transformed_lymphocytes	18.1712	2.37161e-17	0.770215	0.308047	0.324105	0.315632	0.00404111	2	0
intron_19_57868579_57876916	ENSG00000204514.9	0.948314	19	2	0.745858	Brain_Frontal_Cortex_BA9	0.758046	Cells_EBV-transformed_lymphocytes	18.1712	2.37161e-17	0.770215	0.308047	0.324105	0.315632	0.00404111	2	0
intron_19_5786919_5787061	ENSG00000141994.15	0.939481	47	1	0.82	Spleen	0.9578	Adipose_Visceral_Omentum	45.5007	8.64108e-16	45.5007	-0.227545	0.0531656	-0.0742695	0.0842834	1	0
intron_19_5786919_5787061	ENSG00000141994.15	0.939481	47	1	0.82	Spleen	0.9578	Adipose_Visceral_Omentum	45.5007	8.64108e-16	45.5007	-0.227545	0.0531656	-0.0742695	0.0842834	1	0
intron_19_5786919_5787061	ENSG00000141994.15	0.939481	47	1	0.82	Spleen	0.9578	Adipose_Visceral_Omentum	45.5007	8.64108e-16	45.5007	-0.227545	0.0531656	-0.0742695	0.0842834	1	0
intron_19_5786919_5787061	ENSG00000141994.15	0.939481	47	1	0.82	Spleen	0.9578	Adipose_Visceral_Omentum	45.5007	8.64108e-16	45.5007	-0.227545	0.0531656	-0.0742695	0.0842834	1	0
intron_19_5786919_5787061	ENSG00000141994.15	0.939481	47	1	0.82	Spleen	0.9578	Adipose_Visceral_Omentum	45.5007	8.64108e-16	45.5007	-0.227545	0.0531656	-0.0742695	0.0842834	1	0
intron_19_5786919_5787061	ENSG00000141994.15	0.939481	47	1	0.82	Spleen	0.9578	Adipose_Visceral_Omentum	45.5007	8.64108e-16	45.5007	-0.227545	0.0531656	-0.0742695	0.0842834	1	0
intron_19_5786919_5787061	ENSG00000141994.15	0.939481	47	1	0.82	Spleen	0.9578	Adipose_Visceral_Omentum	45.5007	8.64108e-16	45.5007	-0.227545	0.0531656	-0.0742695	0.0842834	1	0
intron_19_5788176_5788357	ENSG00000141994.15	0.843411	17	1	0.843411	Heart_Left_Ventricle	0.843411	Artery_Aorta	17	3.85519e-18	17	-0.197532	0.197532	0.151054	0.131203	1	0
intron_19_5788176_5788357	ENSG00000141994.15	0.843411	17	1	0.843411	Heart_Left_Ventricle	0.843411	Artery_Aorta	17	3.85519e-18	17	-0.197532	0.197532	0.151054	0.131203	1	0
intron_19_5788176_5788357	ENSG00000141994.15	0.843411	17	1	0.843411	Heart_Left_Ventricle	0.843411	Artery_Aorta	17	3.85519e-18	17	-0.197532	0.197532	0.151054	0.131203	1	0
intron_19_5788176_5789207	ENSG00000141994.15	0.850532	10	2	0.82	Artery_Coronary	0.977121	Testis	8.7159	1.71282e-17	1.2841	-0.227545	0.227545	-0.0615195	0.207308	2	0
intron_19_5788176_5789207	ENSG00000141994.15	0.850532	10	2	0.82	Artery_Coronary	0.977121	Testis	8.7159	1.71282e-17	1.2841	-0.227545	0.227545	-0.0615195	0.207308	2	0
intron_19_5790335_5791044	ENSG00000141994.15	0.818833	13	2	0.5729	Skin_Not_Sun_Exposed_Suprapubic	0.8168	Testis	11.8579	2.05712e-17	0.999902	-0.563786	0.278928	-0.254292	0.179511	2	0
intron_19_57912189_57916379	ENSG00000173480.10	0.4273	3	1	0.4273	Adipose_Subcutaneous	0.4273	Adipose_Subcutaneous	3	4.79508e-17	3	0.79382	0.79382	0.79382	0	1	0
intron_19_57922257_57922465	ENSG00000173480.10	0.408291	10	2	0.2268	Brain_Cerebellar_Hemisphere	0.7071	Heart_Left_Ventricle	7.76773	2.252e-17	2.23227	-1.20864	0.375754	-0.811789	0.662873	2	0
intron_19_57922257_57922465	ENSG00000173480.10	0.408291	10	2	0.2268	Brain_Cerebellar_Hemisphere	0.7071	Heart_Left_Ventricle	7.76773	2.252e-17	2.23227	-1.20864	0.375754	-0.811789	0.662873	2	0
intron_19_57922629_57923192	ENSG00000196724.12	0.0398337	48	2	0.039986	Adipose_Visceral_Omentum	0.758155	Vagina	42.2695	9.64884e-16	4.78499	-2.05389	1.20864	0.60783	1.15774	2	0
intron_19_57922629_57923192	ENSG00000196724.12	0.0398337	48	2	0.039986	Adipose_Visceral_Omentum	0.758155	Vagina	42.2695	9.64884e-16	4.78499	-2.05389	1.20864	0.60783	1.15774	2	0
intron_19_57922629_57923192	ENSG00000196724.12	0.0398337	48	2	0.039986	Adipose_Visceral_Omentum	0.758155	Vagina	42.2695	9.64884e-16	4.78499	-2.05389	1.20864	0.60783	1.15774	2	0
intron_19_57922629_57923192	ENSG00000196724.12	0.0398337	48	2	0.039986	Adipose_Visceral_Omentum	0.758155	Vagina	42.2695	9.64884e-16	4.78499	-2.05389	1.20864	0.60783	1.15774	2	0
intron_19_57922629_57923192	ENSG00000196724.12	0.0398337	48	2	0.039986	Adipose_Visceral_Omentum	0.758155	Vagina	42.2695	9.64884e-16	4.78499	-2.05389	1.20864	0.60783	1.15774	2	0
intron_19_57922629_57923192	ENSG00000196724.12	0.0398337	48	2	0.039986	Adipose_Visceral_Omentum	0.758155	Vagina	42.2695	9.64884e-16	4.78499	-2.05389	1.20864	0.60783	1.15774	2	0
intron_19_57922629_57925623	ENSG00000196724.12	0.03988	9	1	0.03988	Artery_Tibial	0.03988	Nerve_Tibial	9	5.69022e-34	9	2.05499	2.05499	2.05499	3.84593e-16	1	0
intron_19_57922629_57925623	ENSG00000196724.12	0.03988	9	1	0.03988	Artery_Tibial	0.03988	Nerve_Tibial	9	5.69022e-34	9	2.05499	2.05499	2.05499	3.84593e-16	1	0
intron_19_57928047_57930428	ENSG00000196724.12	0.24	6	1	0.24	Breast_Mammary_Tissue	0.24	Thyroid	6	3.42003e-17	6	1.17499	1.17499	1.17499	1.71995e-16	1	0
intron_19_57928047_57930428	ENSG00000196724.12	0.24	6	1	0.24	Breast_Mammary_Tissue	0.24	Thyroid	6	3.42003e-17	6	1.17499	1.17499	1.17499	1.71995e-16	1	0
intron_19_57958717_57961391	ENSG00000177025.3	0.0761996	35	2	0.0210353	Brain_Caudate_basal_ganglia	0.175344	Muscle_Skeletal	33.3011	1.0525e-15	1.69889	1.35523	2.30735	2.19713	0.211457	2	0
intron_19_57958717_57961391	ENSG00000177025.3	0.0761996	35	2	0.0210353	Brain_Caudate_basal_ganglia	0.175344	Muscle_Skeletal	33.3011	1.0525e-15	1.69889	1.35523	2.30735	2.19713	0.211457	2	0
intron_19_57958717_57961391	ENSG00000177025.3	0.0761996	35	2	0.0210353	Brain_Caudate_basal_ganglia	0.175344	Muscle_Skeletal	33.3011	1.0525e-15	1.69889	1.35523	2.30735	2.19713	0.211457	2	0
intron_19_57958717_57961451	ENSG00000177025.3	0.175344	14	1	0.175344	Brain_Hypothalamus	0.175344	Brain_Substantia_nigra	14	4.41106e-33	14	-1.35523	-1.35523	-1.35523	2.46336e-16	1	0
intron_19_57958717_57961451	ENSG00000177025.3	0.175344	14	1	0.175344	Brain_Hypothalamus	0.175344	Brain_Substantia_nigra	14	4.41106e-33	14	-1.35523	-1.35523	-1.35523	2.46336e-16	1	0
intron_19_57958717_57961451	ENSG00000177025.3	0.175344	14	1	0.175344	Brain_Hypothalamus	0.175344	Brain_Substantia_nigra	14	4.41106e-33	14	-1.35523	-1.35523	-1.35523	2.46336e-16	1	0
intron_19_57961551_57966530	ENSG00000177025.3	0.001587	16	1	0.001587	Brain_Amygdala	0.001587	Adipose_Subcutaneous	16	2.58417e-17	16	-3.15829	3.15829	-1.57914	2.82486	1	0
intron_19_57966632_57968064	ENSG00000177025.3	0.00160475	20	2	0.0117331	Colon_Sigmoid	0.38341	Testis	17.5423	1.47417e-17	2.45115	-2.52007	1.00375	-1.51431	1.25114	2	0
intron_19_57966632_57968064	ENSG00000177025.3	0.00160475	20	2	0.0117331	Colon_Sigmoid	0.38341	Testis	17.5423	1.47417e-17	2.45115	-2.52007	1.00375	-1.51431	1.25114	2	0
intron_19_57966632_57968064	ENSG00000177025.3	0.00160475	20	2	0.0117331	Colon_Sigmoid	0.38341	Testis	17.5423	1.47417e-17	2.45115	-2.52007	1.00375	-1.51431	1.25114	2	0
intron_19_57966632_57968064	ENSG00000177025.3	0.00160475	20	2	0.0117331	Colon_Sigmoid	0.38341	Testis	17.5423	1.47417e-17	2.45115	-2.52007	1.00375	-1.51431	1.25114	2	0
intron_19_57966632_57972463	ENSG00000177025.3	0.00294098	20	2	0.0117331	Esophagus_Gastroesophageal_Junction	0.3741	Uterus	18.0227	1.19552e-17	1.73756	-1.00375	2.52007	1.39087	0.990879	2	0
intron_19_57966632_57972463	ENSG00000177025.3	0.00294098	20	2	0.0117331	Esophagus_Gastroesophageal_Junction	0.3741	Uterus	18.0227	1.19552e-17	1.73756	-1.00375	2.52007	1.39087	0.990879	2	0
intron_19_57966632_57972463	ENSG00000177025.3	0.00294098	20	2	0.0117331	Esophagus_Gastroesophageal_Junction	0.3741	Uterus	18.0227	1.19552e-17	1.73756	-1.00375	2.52007	1.39087	0.990879	2	0
intron_19_57966632_57972463	ENSG00000177025.3	0.00294098	20	2	0.0117331	Esophagus_Gastroesophageal_Junction	0.3741	Uterus	18.0227	1.19552e-17	1.73756	-1.00375	2.52007	1.39087	0.990879	2	0
intron_19_57966632_57972463	ENSG00000177025.3	0.00294098	20	2	0.0117331	Esophagus_Gastroesophageal_Junction	0.3741	Uterus	18.0227	1.19552e-17	1.73756	-1.00375	2.52007	1.39087	0.990879	2	0
intron_19_57974203_57978654	ENSG00000177025.3	0.0472058	24	2	0.037503	Vagina	0.807787	Testis	22.9507	1.70046e-18	1.04934	-2.08025	0.947344	0.460862	0.683292	2	0
intron_19_57974203_57978654	ENSG00000166704.11	0.0472058	24	2	0.037503	Vagina	0.807787	Testis	22.9507	1.70046e-18	1.04934	-2.08025	0.947344	0.460862	0.683292	2	0
intron_19_57974203_57978654	ENSG00000166704.11	0.0472058	24	2	0.037503	Vagina	0.807787	Testis	22.9507	1.70046e-18	1.04934	-2.08025	0.947344	0.460862	0.683292	2	0
intron_19_57974203_57978654	ENSG00000177025.3	0.0472058	24	2	0.037503	Vagina	0.807787	Testis	22.9507	1.70046e-18	1.04934	-2.08025	0.947344	0.460862	0.683292	2	0
intron_19_57974203_57978654	ENSG00000177025.3	0.0472058	24	2	0.037503	Vagina	0.807787	Testis	22.9507	1.70046e-18	1.04934	-2.08025	0.947344	0.460862	0.683292	2	0
intron_19_57974203_57978654	ENSG00000166704.11	0.0472058	24	2	0.037503	Vagina	0.807787	Testis	22.9507	1.70046e-18	1.04934	-2.08025	0.947344	0.460862	0.683292	2	0
intron_19_57988721_57999808	ENSG00000166704.11	0.01357	21	2	0.008259	Artery_Tibial	0.069793	Cells_EBV-transformed_lymphocytes	18.1653	7.27136e-18	2.83472	-2.64129	-1.81325	-2.523	0.29691	2	0
intron_19_57988721_57999808	ENSG00000166704.11	0.01357	21	2	0.008259	Artery_Tibial	0.069793	Cells_EBV-transformed_lymphocytes	18.1653	7.27136e-18	2.83472	-2.64129	-1.81325	-2.523	0.29691	2	0
intron_19_57999896_58000683	ENSG00000166704.11	0.00771437	32	3	0.001743	Artery_Coronary	0.0968	Brain_Frontal_Cortex_BA9	24.8219	1.923e-15	1.44192	1.66057	3.13085	2.00321	0.588897	3	0
intron_19_57999896_58000683	ENSG00000166704.11	0.00771437	32	3	0.001743	Artery_Coronary	0.0968	Brain_Frontal_Cortex_BA9	24.8219	1.923e-15	1.44192	1.66057	3.13085	2.00321	0.588897	3	0
intron_19_57999896_58000683	ENSG00000166704.11	0.00771437	32	3	0.001743	Artery_Coronary	0.0968	Brain_Frontal_Cortex_BA9	24.8219	1.923e-15	1.44192	1.66057	3.13085	2.00321	0.588897	3	0
intron_19_58001370_58002396	ENSG00000166704.11	0.0127961	41	3	0.003071	Adipose_Subcutaneous	0.09389	Skin_Sun_Exposed_Lower_leg	33.3716	7.77818e-16	2.71287	1.67523	2.96054	2.2424	0.350767	3	0
intron_19_58001370_58002396	ENSG00000166704.11	0.0127961	41	3	0.003071	Adipose_Subcutaneous	0.09389	Skin_Sun_Exposed_Lower_leg	33.3716	7.77818e-16	2.71287	1.67523	2.96054	2.2424	0.350767	3	0
intron_19_58001370_58002396	ENSG00000166704.11	0.0127961	41	3	0.003071	Adipose_Subcutaneous	0.09389	Skin_Sun_Exposed_Lower_leg	33.3716	7.77818e-16	2.71287	1.67523	2.96054	2.2424	0.350767	3	0
intron_19_58001370_58002396	ENSG00000166704.11	0.0127961	41	3	0.003071	Adipose_Subcutaneous	0.09389	Skin_Sun_Exposed_Lower_leg	33.3716	7.77818e-16	2.71287	1.67523	2.96054	2.2424	0.350767	3	0
intron_19_58001370_58002396	ENSG00000166704.11	0.0127961	41	3	0.003071	Adipose_Subcutaneous	0.09389	Skin_Sun_Exposed_Lower_leg	33.3716	7.77818e-16	2.71287	1.67523	2.96054	2.2424	0.350767	3	0
intron_19_58001370_58002780	ENSG00000166704.11	0.0637534	35	2	0.0139554	Brain_Spinal_cord_cervical_c-1	0.09389	Stomach	30.4468	1.68595e-15	4.25666	-2.45841	-1.67523	-2.16304	0.283434	2	0
intron_19_58001370_58002780	ENSG00000166704.11	0.0637534	35	2	0.0139554	Brain_Spinal_cord_cervical_c-1	0.09389	Stomach	30.4468	1.68595e-15	4.25666	-2.45841	-1.67523	-2.16304	0.283434	2	0
intron_19_58004700_58005907	ENSG00000176593.7	0.0181392	36	4	0.0030388	Testis	0.383332	Nerve_Tibial	23.7299	6.16332e-16	0.853374	-2.96379	1.96478	-1.72129	1.76216	4	0
intron_19_58004700_58005907	ENSG00000176593.7	0.0181392	36	4	0.0030388	Testis	0.383332	Nerve_Tibial	23.7299	6.16332e-16	0.853374	-2.96379	1.96478	-1.72129	1.76216	4	0
intron_19_58059310_58061580	ENSG00000176293.19	0.0863471	35	2	0.05629	Colon_Transverse	0.6512	Pituitary	30.9901	1.02993e-15	3.24409	-1.90878	-0.452096	-1.18581	0.54433	2	0
intron_19_58059310_58061580	ENSG00000176293.19	0.0863471	35	2	0.05629	Colon_Transverse	0.6512	Pituitary	30.9901	1.02993e-15	3.24409	-1.90878	-0.452096	-1.18581	0.54433	2	0
intron_19_58059310_58061580	ENSG00000176293.19	0.0863471	35	2	0.05629	Colon_Transverse	0.6512	Pituitary	30.9901	1.02993e-15	3.24409	-1.90878	-0.452096	-1.18581	0.54433	2	0
intron_19_58059310_58061580	ENSG00000176293.19	0.0863471	35	2	0.05629	Colon_Transverse	0.6512	Pituitary	30.9901	1.02993e-15	3.24409	-1.90878	-0.452096	-1.18581	0.54433	2	0
intron_19_58059310_58061580	ENSG00000176293.19	0.0863471	35	2	0.05629	Colon_Transverse	0.6512	Pituitary	30.9901	1.02993e-15	3.24409	-1.90878	-0.452096	-1.18581	0.54433	2	0
intron_19_58060035_58061580	ENSG00000176293.19	0.12166	19	2	0.05629	Artery_Aorta	0.7053	Testis	17.8485	1.06265e-17	0.900523	-0.378176	1.90878	1.73967	0.555008	2	0
intron_19_58060035_58061580	ENSG00000176293.19	0.12166	19	2	0.05629	Artery_Aorta	0.7053	Testis	17.8485	1.06265e-17	0.900523	-0.378176	1.90878	1.73967	0.555008	2	0
intron_19_58060035_58061580	ENSG00000176293.19	0.12166	19	2	0.05629	Artery_Aorta	0.7053	Testis	17.8485	1.06265e-17	0.900523	-0.378176	1.90878	1.73967	0.555008	2	0
intron_19_58061706_58063446	ENSG00000176293.19	0.6193	7	1	0.6193	Brain_Hippocampus	0.6193	Artery_Tibial	7	2.16133e-48	7	-0.496843	0.496843	0.0709775	0.531147	1	0
intron_19_58061706_58073892	ENSG00000176293.19	0.2033	4	1	0.2033	Brain_Anterior_cingulate_cortex_BA24	0.2033	Brain_Anterior_cingulate_cortex_BA24	4	2.22045e-16	4	-1.27221	-1.27221	-1.27221	0	1	0
intron_19_58063541_58073892	ENSG00000176293.19	0.137555	17	3	0.04367	Adipose_Subcutaneous	0.451102	Brain_Anterior_cingulate_cortex_BA24	13.9594	1.61363e-18	0.528587	-2.01724	0.753579	-0.938326	0.650089	3	0
intron_19_58063541_58073892	ENSG00000176293.19	0.137555	17	3	0.04367	Adipose_Subcutaneous	0.451102	Brain_Anterior_cingulate_cortex_BA24	13.9594	1.61363e-18	0.528587	-2.01724	0.753579	-0.938326	0.650089	3	0
intron_19_58063541_58073892	ENSG00000176293.19	0.137555	17	3	0.04367	Adipose_Subcutaneous	0.451102	Brain_Anterior_cingulate_cortex_BA24	13.9594	1.61363e-18	0.528587	-2.01724	0.753579	-0.938326	0.650089	3	0
intron_19_58086266_58086906	ENSG00000121413.12	0.591621	3	1	0.591621	Whole_Blood	0.591621	Brain_Anterior_cingulate_cortex_BA24	3	5.34639e-35	3	-0.536489	0.536489	0.17883	0.619484	1	0
intron_19_58090386_58092716	ENSG00000121413.12	0.00700551	34	1	0.0025209	Brain_Frontal_Cortex_BA9	0.0819559	Esophagus_Muscularis	33.1888	6.88171e-16	33.1888	1.73945	3.02082	2.66082	0.343166	1	0
intron_19_58090386_58092716	ENSG00000121413.12	0.00700551	34	1	0.0025209	Brain_Frontal_Cortex_BA9	0.0819559	Esophagus_Muscularis	33.1888	6.88171e-16	33.1888	1.73945	3.02082	2.66082	0.343166	1	0
intron_19_58090386_58092716	ENSG00000121413.12	0.00700551	34	1	0.0025209	Brain_Frontal_Cortex_BA9	0.0819559	Esophagus_Muscularis	33.1888	6.88171e-16	33.1888	1.73945	3.02082	2.66082	0.343166	1	0
intron_19_58090386_58093228	ENSG00000121413.12	0.0159157	21	3	0.005293	Artery_Tibial	0.219135	Ovary	17.0793	3.422e-18	0.989287	-1.83	2.78864	2.22165	1.12302	3	0
intron_19_58090386_58093228	ENSG00000121413.12	0.0159157	21	3	0.005293	Artery_Tibial	0.219135	Ovary	17.0793	3.422e-18	0.989287	-1.83	2.78864	2.22165	1.12302	3	0
intron_19_58090386_58097930	ENSG00000121413.12	0.0026774	28	2	0.000412807	Colon_Transverse	0.04837	Prostate	22.684	1.56103e-15	4.84128	-3.53176	-1.9741	-2.92709	0.308158	2	0
intron_19_58090386_58097930	ENSG00000121413.12	0.0026774	28	2	0.000412807	Colon_Transverse	0.04837	Prostate	22.684	1.56103e-15	4.84128	-3.53176	-1.9741	-2.92709	0.308158	2	0
intron_19_58090386_58097930	ENSG00000121413.12	0.0026774	28	2	0.000412807	Colon_Transverse	0.04837	Prostate	22.684	1.56103e-15	4.84128	-3.53176	-1.9741	-2.92709	0.308158	2	0
intron_19_58090386_58097930	ENSG00000121413.12	0.0026774	28	2	0.000412807	Colon_Transverse	0.04837	Prostate	22.684	1.56103e-15	4.84128	-3.53176	-1.9741	-2.92709	0.308158	2	0
intron_19_58090386_58098174	ENSG00000121413.12	0.00125865	37	2	0.005293	Adipose_Subcutaneous	0.2281	Brain_Nucleus_accumbens_basal_ganglia	34.8533	1.05267e-15	2.0891	-2.78864	1.20527	-2.4535	0.954148	2	0
intron_19_58090386_58098174	ENSG00000121413.12	0.00125865	37	2	0.005293	Adipose_Subcutaneous	0.2281	Brain_Nucleus_accumbens_basal_ganglia	34.8533	1.05267e-15	2.0891	-2.78864	1.20527	-2.4535	0.954148	2	0
intron_19_58090386_58098174	ENSG00000121413.12	0.00125865	37	2	0.005293	Adipose_Subcutaneous	0.2281	Brain_Nucleus_accumbens_basal_ganglia	34.8533	1.05267e-15	2.0891	-2.78864	1.20527	-2.4535	0.954148	2	0
intron_19_58129511_58142557	ENSG00000181894.14	0.0202937	38	2	0.005619	Colon_Transverse	0.683036	Brain_Cerebellar_Hemisphere	34.0596	3.16284e-16	3.94039	-2.76922	2.76922	-1.96093	1.77289	2	0
intron_19_58129511_58142557	ENSG00000181894.14	0.0202937	38	2	0.005619	Colon_Transverse	0.683036	Brain_Cerebellar_Hemisphere	34.0596	3.16284e-16	3.94039	-2.76922	2.76922	-1.96093	1.77289	2	0
intron_19_58129511_58142557	ENSG00000181894.14	0.0202937	38	2	0.005619	Colon_Transverse	0.683036	Brain_Cerebellar_Hemisphere	34.0596	3.16284e-16	3.94039	-2.76922	2.76922	-1.96093	1.77289	2	0
intron_19_58129511_58142557	ENSG00000181894.14	0.0202937	38	2	0.005619	Colon_Transverse	0.683036	Brain_Cerebellar_Hemisphere	34.0596	3.16284e-16	3.94039	-2.76922	2.76922	-1.96093	1.77289	2	0
intron_19_58129511_58142557	ENSG00000181894.14	0.0202937	38	2	0.005619	Colon_Transverse	0.683036	Brain_Cerebellar_Hemisphere	34.0596	3.16284e-16	3.94039	-2.76922	2.76922	-1.96093	1.77289	2	0
intron_19_58142661_58143105	ENSG00000181894.14	0.00725814	12	2	0.00199628	Cells_Cultured_fibroblasts	0.7009	Colon_Sigmoid	8.10046	2.15629e-17	3.8952	-2.32522	3.09079	2.03381	1.6551	2	0
intron_19_58142661_58143105	ENSG00000181894.14	0.00725814	12	2	0.00199628	Cells_Cultured_fibroblasts	0.7009	Colon_Sigmoid	8.10046	2.15629e-17	3.8952	-2.32522	3.09079	2.03381	1.6551	2	0
intron_19_58143198_58150752	ENSG00000181894.14	0.0456475	11	4	0.00616793	Thyroid	0.726051	Ovary	7.03271	2.60169e-18	0.350591	-1.03794	2.73872	0.804311	1.16732	4	0
intron_19_58143198_58150752	ENSG00000181894.14	0.0456475	11	4	0.00616793	Thyroid	0.726051	Ovary	7.03271	2.60169e-18	0.350591	-1.03794	2.73872	0.804311	1.16732	4	0
intron_19_58185838_58186947	ENSG00000171606.17	0.1905	40	1	0.1905	Brain_Caudate_basal_ganglia	0.1905	Artery_Tibial	40	1.31464e-15	40	1.3091	1.3091	1.3091	1.46599e-16	1	0
intron_19_58185838_58186947	ENSG00000171606.17	0.1905	40	1	0.1905	Brain_Caudate_basal_ganglia	0.1905	Artery_Tibial	40	1.31464e-15	40	1.3091	1.3091	1.3091	1.46599e-16	1	0
intron_19_58185838_58186947	ENSG00000171606.17	0.1905	40	1	0.1905	Brain_Caudate_basal_ganglia	0.1905	Artery_Tibial	40	1.31464e-15	40	1.3091	1.3091	1.3091	1.46599e-16	1	0
intron_19_58185838_58186947	ENSG00000171606.17	0.1905	40	1	0.1905	Brain_Caudate_basal_ganglia	0.1905	Artery_Tibial	40	1.31464e-15	40	1.3091	1.3091	1.3091	1.46599e-16	1	0
intron_19_58207202_58209961	ENSG00000171606.17	0.5531	7	1	0.5531	Breast_Mammary_Tissue	0.5531	Brain_Hippocampus	7	5.84244e-33	7	0.593121	0.593121	0.593121	9.06493e-17	1	0
intron_19_58210073_58210209	ENSG00000171606.17	0.382309	27	1	0.3809	Brain_Cerebellar_Hemisphere	0.422718	Ovary	26.9902	4.24382e-16	26.9902	0.801715	0.876239	0.873479	0.0143421	1	0
intron_19_58210073_58210209	ENSG00000171606.17	0.382309	27	1	0.3809	Brain_Cerebellar_Hemisphere	0.422718	Ovary	26.9902	4.24382e-16	26.9902	0.801715	0.876239	0.873479	0.0143421	1	0
intron_19_58210073_58210209	ENSG00000171606.17	0.382309	27	1	0.3809	Brain_Cerebellar_Hemisphere	0.422718	Ovary	26.9902	4.24382e-16	26.9902	0.801715	0.876239	0.873479	0.0143421	1	0
intron_19_58210073_58210209	ENSG00000171606.17	0.382309	27	1	0.3809	Brain_Cerebellar_Hemisphere	0.422718	Ovary	26.9902	4.24382e-16	26.9902	0.801715	0.876239	0.873479	0.0143421	1	0
intron_19_58210073_58211560	ENSG00000171606.17	0.380879	48	1	0.380821	Cells_Cultured_fibroblasts	0.922966	Artery_Coronary	47.0087	8.60414e-16	47.0087	-0.876385	0.096698	-0.855977	0.140432	1	0
intron_19_58210073_58211560	ENSG00000171606.17	0.380879	48	1	0.380821	Cells_Cultured_fibroblasts	0.922966	Artery_Coronary	47.0087	8.60414e-16	47.0087	-0.876385	0.096698	-0.855977	0.140432	1	0
intron_19_58210073_58211560	ENSG00000171606.17	0.380879	48	1	0.380821	Cells_Cultured_fibroblasts	0.922966	Artery_Coronary	47.0087	8.60414e-16	47.0087	-0.876385	0.096698	-0.855977	0.140432	1	0
intron_19_58210073_58211560	ENSG00000171606.17	0.380879	48	1	0.380821	Cells_Cultured_fibroblasts	0.922966	Artery_Coronary	47.0087	8.60414e-16	47.0087	-0.876385	0.096698	-0.855977	0.140432	1	0
intron_19_58210073_58211560	ENSG00000171606.17	0.380879	48	1	0.380821	Cells_Cultured_fibroblasts	0.922966	Artery_Coronary	47.0087	8.60414e-16	47.0087	-0.876385	0.096698	-0.855977	0.140432	1	0
intron_19_58210073_58211560	ENSG00000171606.17	0.380879	48	1	0.380821	Cells_Cultured_fibroblasts	0.922966	Artery_Coronary	47.0087	8.60414e-16	47.0087	-0.876385	0.096698	-0.855977	0.140432	1	0
intron_19_58210073_58211560	ENSG00000171606.17	0.380879	48	1	0.380821	Cells_Cultured_fibroblasts	0.922966	Artery_Coronary	47.0087	8.60414e-16	47.0087	-0.876385	0.096698	-0.855977	0.140432	1	0
intron_19_58210430_58211560	ENSG00000171606.17	0.412836	36	1	0.374579	Thyroid	0.5124	Artery_Coronary	35.2302	9.48855e-16	35.2302	0.655105	0.887929	0.809195	0.102715	1	0
intron_19_58210430_58211560	ENSG00000171606.17	0.412836	36	1	0.374579	Thyroid	0.5124	Artery_Coronary	35.2302	9.48855e-16	35.2302	0.655105	0.887929	0.809195	0.102715	1	0
intron_19_58210430_58211560	ENSG00000171606.17	0.412836	36	1	0.374579	Thyroid	0.5124	Artery_Coronary	35.2302	9.48855e-16	35.2302	0.655105	0.887929	0.809195	0.102715	1	0
intron_19_58210430_58211560	ENSG00000171606.17	0.412836	36	1	0.374579	Thyroid	0.5124	Artery_Coronary	35.2302	9.48855e-16	35.2302	0.655105	0.887929	0.809195	0.102715	1	0
intron_19_58210430_58211560	ENSG00000171606.17	0.412836	36	1	0.374579	Thyroid	0.5124	Artery_Coronary	35.2302	9.48855e-16	35.2302	0.655105	0.887929	0.809195	0.102715	1	0
intron_19_58210430_58211560	ENSG00000171606.17	0.412836	36	1	0.374579	Thyroid	0.5124	Artery_Coronary	35.2302	9.48855e-16	35.2302	0.655105	0.887929	0.809195	0.102715	1	0
intron_19_58210430_58211560	ENSG00000171606.17	0.412836	36	1	0.374579	Thyroid	0.5124	Artery_Coronary	35.2302	9.48855e-16	35.2302	0.655105	0.887929	0.809195	0.102715	1	0
intron_19_58228946_58229468	ENSG00000198131.13	0.567927	28	2	0.246744	Thyroid	0.9148	Brain_Cerebellar_Hemisphere	26.0855	7.77156e-16	1.28507	0.106986	1.15829	0.443011	0.21731	2	0
intron_19_58229570_58230394	ENSG00000198131.13	0.505345	31	2	0.246744	Artery_Aorta	0.9148	Uterus	25.988	1.2095e-15	4.22859	0.106986	1.15829	0.613281	0.3868	2	0
intron_19_58229570_58230394	ENSG00000198131.13	0.505345	31	2	0.246744	Artery_Aorta	0.9148	Uterus	25.988	1.2095e-15	4.22859	0.106986	1.15829	0.613281	0.3868	2	0
intron_19_58229570_58230394	ENSG00000198131.13	0.505345	31	2	0.246744	Artery_Aorta	0.9148	Uterus	25.988	1.2095e-15	4.22859	0.106986	1.15829	0.613281	0.3868	2	0
intron_19_58230462_58231772	ENSG00000198131.13	0.5906	21	1	0.5906	Adrenal_Gland	0.5906	Brain_Cortex	21	3.33877e-18	21	0.537967	0.537967	0.537967	7.4476e-17	1	0
intron_19_58230462_58231772	ENSG00000198131.13	0.5906	21	1	0.5906	Adrenal_Gland	0.5906	Brain_Cortex	21	3.33877e-18	21	0.537967	0.537967	0.537967	7.4476e-17	1	0
intron_19_58230462_58243965	ENSG00000198131.13	0.552776	20	1	0.5504	Adipose_Subcutaneous	0.7475	Uterus	19.4931	3.61576e-17	19.4931	-0.597161	-0.321938	-0.5834	0.0615418	1	0
intron_19_58230462_58243965	ENSG00000198131.13	0.552776	20	1	0.5504	Adipose_Subcutaneous	0.7475	Uterus	19.4931	3.61576e-17	19.4931	-0.597161	-0.321938	-0.5834	0.0615418	1	0
intron_19_58230462_58243965	ENSG00000198131.13	0.552776	20	1	0.5504	Adipose_Subcutaneous	0.7475	Uterus	19.4931	3.61576e-17	19.4931	-0.597161	-0.321938	-0.5834	0.0615418	1	0
intron_19_58230497_58243965	ENSG00000198131.13	0.586902	45	1	0.1898	Brain_Cerebellar_Hemisphere	0.5906	Brain_Anterior_cingulate_cortex_BA24	43.0257	6.31384e-16	43.0257	-0.537967	1.31117	-0.370179	0.445589	1	0
intron_19_58230497_58243965	ENSG00000198131.13	0.586902	45	1	0.1898	Brain_Cerebellar_Hemisphere	0.5906	Brain_Anterior_cingulate_cortex_BA24	43.0257	6.31384e-16	43.0257	-0.537967	1.31117	-0.370179	0.445589	1	0
intron_19_58230497_58243965	ENSG00000198131.13	0.586902	45	1	0.1898	Brain_Cerebellar_Hemisphere	0.5906	Brain_Anterior_cingulate_cortex_BA24	43.0257	6.31384e-16	43.0257	-0.537967	1.31117	-0.370179	0.445589	1	0
intron_19_58230497_58243965	ENSG00000198131.13	0.586902	45	1	0.1898	Brain_Cerebellar_Hemisphere	0.5906	Brain_Anterior_cingulate_cortex_BA24	43.0257	6.31384e-16	43.0257	-0.537967	1.31117	-0.370179	0.445589	1	0
intron_19_58230497_58243965	ENSG00000198131.13	0.586902	45	1	0.1898	Brain_Cerebellar_Hemisphere	0.5906	Brain_Anterior_cingulate_cortex_BA24	43.0257	6.31384e-16	43.0257	-0.537967	1.31117	-0.370179	0.445589	1	0
intron_19_58237334_58243965	ENSG00000198131.13	0.518464	31	1	0.4013	Skin_Not_Sun_Exposed_Suprapubic	0.604641	Artery_Coronary	29.932	6.9713e-16	29.932	0.517738	0.839302	0.634819	0.0928545	1	0
intron_19_58237334_58243965	ENSG00000198131.13	0.518464	31	1	0.4013	Skin_Not_Sun_Exposed_Suprapubic	0.604641	Artery_Coronary	29.932	6.9713e-16	29.932	0.517738	0.839302	0.634819	0.0928545	1	0
intron_19_58246427_58246711	ENSG00000198131.13	0.625438	18	2	0.396	Liver	0.8422	Brain_Caudate_basal_ganglia	14.456	2.08706e-17	3.54397	-0.19908	0.848787	0.615927	0.44827	2	0
intron_19_58246427_58246746	ENSG00000198131.13	0.625438	13	2	0.396	Artery_Tibial	0.8422	Brain_Caudate_basal_ganglia	9.5521	5.99875e-18	3.4479	-0.848787	0.19908	-0.526366	0.503379	2	0
intron_19_58246794_58259278	ENSG00000198131.13	0.601059	9	2	0.3245	Brain_Nucleus_accumbens_basal_ganglia	0.396	Brain_Cerebellar_Hemisphere	7.845	2.03875e-17	1.155	0.848787	0.985253	0.894275	0.068233	2	0
intron_19_58246794_58259278	ENSG00000278129.1	0.601059	9	2	0.3245	Brain_Nucleus_accumbens_basal_ganglia	0.396	Brain_Cerebellar_Hemisphere	7.845	2.03875e-17	1.155	0.848787	0.985253	0.894275	0.068233	2	0
intron_19_58246794_58260851	ENSG00000198131.13	0.784378	47	2	0.5485	Adrenal_Gland	0.996206	Ovary	32.8309	9.14721e-16	14.1691	-0.600009	0.19908	-0.17826	0.358393	2	0
intron_19_58246794_58260851	ENSG00000198131.13	0.784378	47	2	0.5485	Adrenal_Gland	0.996206	Ovary	32.8309	9.14721e-16	14.1691	-0.600009	0.19908	-0.17826	0.358393	2	0
intron_19_58246794_58260851	ENSG00000278129.1	0.784378	47	2	0.5485	Adrenal_Gland	0.996206	Ovary	32.8309	9.14721e-16	14.1691	-0.600009	0.19908	-0.17826	0.358393	2	0
intron_19_58246794_58260851	ENSG00000278129.1	0.784378	47	2	0.5485	Adrenal_Gland	0.996206	Ovary	32.8309	9.14721e-16	14.1691	-0.600009	0.19908	-0.17826	0.358393	2	0
intron_19_58246794_58260851	ENSG00000198131.13	0.784378	47	2	0.5485	Adrenal_Gland	0.996206	Ovary	32.8309	9.14721e-16	14.1691	-0.600009	0.19908	-0.17826	0.358393	2	0
intron_19_58246794_58260851	ENSG00000198131.13	0.784378	47	2	0.5485	Adrenal_Gland	0.996206	Ovary	32.8309	9.14721e-16	14.1691	-0.600009	0.19908	-0.17826	0.358393	2	0
intron_19_58246794_58260851	ENSG00000198131.13	0.784378	47	2	0.5485	Adrenal_Gland	0.996206	Ovary	32.8309	9.14721e-16	14.1691	-0.600009	0.19908	-0.17826	0.358393	2	0
intron_19_58246794_58260851	ENSG00000198131.13	0.784378	47	2	0.5485	Adrenal_Gland	0.996206	Ovary	32.8309	9.14721e-16	14.1691	-0.600009	0.19908	-0.17826	0.358393	2	0
intron_19_58246794_58260851	ENSG00000198131.13	0.784378	47	2	0.5485	Adrenal_Gland	0.996206	Ovary	32.8309	9.14721e-16	14.1691	-0.600009	0.19908	-0.17826	0.358393	2	0
intron_19_58246794_58274366	ENSG00000198131.13	0.549696	47	3	0.179368	Artery_Aorta	0.984959	Esophagus_Mucosa	37.4314	1.40569e-15	2.20054	-1.3427	0.353385	-0.491314	0.343423	3	0
intron_19_58246794_58274366	ENSG00000198131.13	0.549696	47	3	0.179368	Artery_Aorta	0.984959	Esophagus_Mucosa	37.4314	1.40569e-15	2.20054	-1.3427	0.353385	-0.491314	0.343423	3	0
intron_19_58246794_58274366	ENSG00000198131.13	0.549696	47	3	0.179368	Artery_Aorta	0.984959	Esophagus_Mucosa	37.4314	1.40569e-15	2.20054	-1.3427	0.353385	-0.491314	0.343423	3	0
intron_19_58246794_58274366	ENSG00000198131.13	0.549696	47	3	0.179368	Artery_Aorta	0.984959	Esophagus_Mucosa	37.4314	1.40569e-15	2.20054	-1.3427	0.353385	-0.491314	0.343423	3	0
intron_19_58246794_58274366	ENSG00000198131.13	0.549696	47	3	0.179368	Artery_Aorta	0.984959	Esophagus_Mucosa	37.4314	1.40569e-15	2.20054	-1.3427	0.353385	-0.491314	0.343423	3	0
intron_19_58246794_58274366	ENSG00000278129.1	0.549696	47	3	0.179368	Artery_Aorta	0.984959	Esophagus_Mucosa	37.4314	1.40569e-15	2.20054	-1.3427	0.353385	-0.491314	0.343423	3	0
intron_19_58246794_58274366	ENSG00000278129.1	0.549696	47	3	0.179368	Artery_Aorta	0.984959	Esophagus_Mucosa	37.4314	1.40569e-15	2.20054	-1.3427	0.353385	-0.491314	0.343423	3	0
intron_19_58246794_58274366	ENSG00000198131.13	0.549696	47	3	0.179368	Artery_Aorta	0.984959	Esophagus_Mucosa	37.4314	1.40569e-15	2.20054	-1.3427	0.353385	-0.491314	0.343423	3	0
intron_19_58246794_58277183	ENSG00000278129.1	0.648229	47	2	0.15038	Brain_Caudate_basal_ganglia	0.8647	Minor_Salivary_Gland	40.7366	1.30026e-15	3.91799	0.170394	1.43819	0.665762	0.233187	2	0
intron_19_58246794_58277183	ENSG00000198131.13	0.648229	47	2	0.15038	Brain_Caudate_basal_ganglia	0.8647	Minor_Salivary_Gland	40.7366	1.30026e-15	3.91799	0.170394	1.43819	0.665762	0.233187	2	0
intron_19_58246794_58277183	ENSG00000198131.13	0.648229	47	2	0.15038	Brain_Caudate_basal_ganglia	0.8647	Minor_Salivary_Gland	40.7366	1.30026e-15	3.91799	0.170394	1.43819	0.665762	0.233187	2	0
intron_19_58246794_58277183	ENSG00000198131.13	0.648229	47	2	0.15038	Brain_Caudate_basal_ganglia	0.8647	Minor_Salivary_Gland	40.7366	1.30026e-15	3.91799	0.170394	1.43819	0.665762	0.233187	2	0
intron_19_58246794_58277183	ENSG00000198131.13	0.648229	47	2	0.15038	Brain_Caudate_basal_ganglia	0.8647	Minor_Salivary_Gland	40.7366	1.30026e-15	3.91799	0.170394	1.43819	0.665762	0.233187	2	0
intron_19_58246794_58277183	ENSG00000198131.13	0.648229	47	2	0.15038	Brain_Caudate_basal_ganglia	0.8647	Minor_Salivary_Gland	40.7366	1.30026e-15	3.91799	0.170394	1.43819	0.665762	0.233187	2	0
intron_19_58246794_58277183	ENSG00000198131.13	0.648229	47	2	0.15038	Brain_Caudate_basal_ganglia	0.8647	Minor_Salivary_Gland	40.7366	1.30026e-15	3.91799	0.170394	1.43819	0.665762	0.233187	2	0
intron_19_58246794_58277183	ENSG00000278129.1	0.648229	47	2	0.15038	Brain_Caudate_basal_ganglia	0.8647	Minor_Salivary_Gland	40.7366	1.30026e-15	3.91799	0.170394	1.43819	0.665762	0.233187	2	0
intron_19_58246794_58277183	ENSG00000198131.13	0.648229	47	2	0.15038	Brain_Caudate_basal_ganglia	0.8647	Minor_Salivary_Gland	40.7366	1.30026e-15	3.91799	0.170394	1.43819	0.665762	0.233187	2	0
intron_19_58259691_58266868	ENSG00000268516.2	0.840333	4	3	0.3684	Esophagus_Muscularis	0.453	Cells_EBV-transformed_lymphocytes	3.48509	1.68366e-17	0.122332	0.750423	0.899474	0.849629	0.0702643	3	0
intron_19_58259691_58278523	ENSG00000268516.2	0.338703	28	3	0.3684	Brain_Cerebellar_Hemisphere	0.7568	Brain_Substantia_nigra	23.7339	3.50895e-16	0.880377	-0.899474	0.815301	-0.140787	0.466701	3	0
intron_19_58259691_58278523	ENSG00000268516.2	0.338703	28	3	0.3684	Brain_Cerebellar_Hemisphere	0.7568	Brain_Substantia_nigra	23.7339	3.50895e-16	0.880377	-0.899474	0.815301	-0.140787	0.466701	3	0
intron_19_58267025_58278523	ENSG00000268516.2	0.881938	25	2	0.528786	Brain_Hippocampus	0.788	Testis	23.5176	3.14359e-18	1.16841	0.268909	0.62986	0.485323	0.0920038	2	0
intron_19_58267025_58278523	ENSG00000268516.2	0.881938	25	2	0.528786	Brain_Hippocampus	0.788	Testis	23.5176	3.14359e-18	1.16841	0.268909	0.62986	0.485323	0.0920038	2	0
intron_19_58274853_58278523	ENSG00000268516.2	0.861892	41	2	0.4149	Vagina	0.875121	Brain_Hypothalamus	37.7928	1.91413e-15	2.64752	-0.815301	-0.157158	-0.41761	0.112913	2	0
intron_19_58274853_58278523	ENSG00000268516.2	0.861892	41	2	0.4149	Vagina	0.875121	Brain_Hypothalamus	37.7928	1.91413e-15	2.64752	-0.815301	-0.157158	-0.41761	0.112913	2	0
intron_19_58274853_58278523	ENSG00000268516.2	0.861892	41	2	0.4149	Vagina	0.875121	Brain_Hypothalamus	37.7928	1.91413e-15	2.64752	-0.815301	-0.157158	-0.41761	0.112913	2	0
intron_19_58274853_58278523	ENSG00000268516.2	0.861892	41	2	0.4149	Vagina	0.875121	Brain_Hypothalamus	37.7928	1.91413e-15	2.64752	-0.815301	-0.157158	-0.41761	0.112913	2	0
intron_19_58274853_58278523	ENSG00000268516.2	0.861892	41	2	0.4149	Vagina	0.875121	Brain_Hypothalamus	37.7928	1.91413e-15	2.64752	-0.815301	-0.157158	-0.41761	0.112913	2	0
intron_19_58276429_58277183	ENSG00000278129.1	0.922736	32	3	0.4903	Pituitary	0.584597	Brain_Substantia_nigra	29.5935	9.48791e-16	1.05553	0.546683	0.689832	0.627875	0.0465281	3	0
intron_19_58276429_58277183	ENSG00000198131.13	0.922736	32	3	0.4903	Pituitary	0.584597	Brain_Substantia_nigra	29.5935	9.48791e-16	1.05553	0.546683	0.689832	0.627875	0.0465281	3	0
intron_19_58276429_58277183	ENSG00000198131.13	0.922736	32	3	0.4903	Pituitary	0.584597	Brain_Substantia_nigra	29.5935	9.48791e-16	1.05553	0.546683	0.689832	0.627875	0.0465281	3	0
intron_19_58279147_58285717	ENSG00000278129.1	0.765582	30	2	0.513997	Brain_Cerebellum	0.889812	Nerve_Tibial	20.7793	7.80603e-16	8.86211	-0.652627	0.302987	-0.294509	0.342771	2	0
intron_19_58279147_58285717	ENSG00000198131.13	0.765582	30	2	0.513997	Brain_Cerebellum	0.889812	Nerve_Tibial	20.7793	7.80603e-16	8.86211	-0.652627	0.302987	-0.294509	0.342771	2	0
intron_19_58279147_58285717	ENSG00000278129.1	0.765582	30	2	0.513997	Brain_Cerebellum	0.889812	Nerve_Tibial	20.7793	7.80603e-16	8.86211	-0.652627	0.302987	-0.294509	0.342771	2	0
intron_19_58279147_58285717	ENSG00000198131.13	0.765582	30	2	0.513997	Brain_Cerebellum	0.889812	Nerve_Tibial	20.7793	7.80603e-16	8.86211	-0.652627	0.302987	-0.294509	0.342771	2	0
intron_19_58305445_58306088	ENSG00000142396.10	0.134283	27	3	0.0376104	Thyroid	0.980158	Skin_Sun_Exposed_Lower_leg	15.7355	5.76258e-16	1.47009	-1.00479	2.07908	0.766549	1.32702	3	0
intron_19_58305445_58306088	ENSG00000142396.10	0.134283	27	3	0.0376104	Thyroid	0.980158	Skin_Sun_Exposed_Lower_leg	15.7355	5.76258e-16	1.47009	-1.00479	2.07908	0.766549	1.32702	3	0
intron_19_58305445_58306088	ENSG00000142396.10	0.134283	27	3	0.0376104	Thyroid	0.980158	Skin_Sun_Exposed_Lower_leg	15.7355	5.76258e-16	1.47009	-1.00479	2.07908	0.766549	1.32702	3	0
intron_19_58305445_58306088	ENSG00000142396.10	0.134283	27	3	0.0376104	Thyroid	0.980158	Skin_Sun_Exposed_Lower_leg	15.7355	5.76258e-16	1.47009	-1.00479	2.07908	0.766549	1.32702	3	0
intron_19_58305445_58306091	ENSG00000142396.10	0.139627	30	3	0.0376104	Brain_Spinal_cord_cervical_c-1	0.988405	Skin_Sun_Exposed_Lower_leg	21.3854	3.88482e-16	1.84727	-2.07908	1.00479	-0.344903	0.944425	3	0
intron_19_58305445_58306091	ENSG00000142396.10	0.139627	30	3	0.0376104	Brain_Spinal_cord_cervical_c-1	0.988405	Skin_Sun_Exposed_Lower_leg	21.3854	3.88482e-16	1.84727	-2.07908	1.00479	-0.344903	0.944425	3	0
intron_19_58312403_58314748	ENSG00000142396.10	0.437521	35	1	0.4361	Skin_Sun_Exposed_Lower_leg	0.4422	Artery_Aorta	34.7661	1.74676e-15	34.7661	0.768483	0.778796	0.773787	0.00522933	1	0
intron_19_58312403_58314748	ENSG00000142396.10	0.437521	35	1	0.4361	Skin_Sun_Exposed_Lower_leg	0.4422	Artery_Aorta	34.7661	1.74676e-15	34.7661	0.768483	0.778796	0.773787	0.00522933	1	0
intron_19_58312403_58314748	ENSG00000142396.10	0.437521	35	1	0.4361	Skin_Sun_Exposed_Lower_leg	0.4422	Artery_Aorta	34.7661	1.74676e-15	34.7661	0.768483	0.778796	0.773787	0.00522933	1	0
intron_19_58312462_58314748	ENSG00000142396.10	0.4361	20	1	0.4361	Adipose_Visceral_Omentum	0.4361	Artery_Coronary	20	1.16042e-17	20	-0.778796	-0.778796	-0.778796	8.44753e-17	1	0
intron_19_58312462_58314748	ENSG00000142396.10	0.4361	20	1	0.4361	Adipose_Visceral_Omentum	0.4361	Artery_Coronary	20	1.16042e-17	20	-0.778796	-0.778796	-0.778796	8.44753e-17	1	0
intron_19_58315036_58322362	ENSG00000283103.1	0.735525	23	2	0.3738	Pituitary	0.6497	Brain_Hypothalamus	18.2756	1.21866e-17	4.32034	0.454179	0.889378	0.669871	0.192214	2	0
intron_19_58315036_58322362	ENSG00000283103.1	0.735525	23	2	0.3738	Pituitary	0.6497	Brain_Hypothalamus	18.2756	1.21866e-17	4.32034	0.454179	0.889378	0.669871	0.192214	2	0
intron_19_58315036_58322362	ENSG00000283103.1	0.735525	23	2	0.3738	Pituitary	0.6497	Brain_Hypothalamus	18.2756	1.21866e-17	4.32034	0.454179	0.889378	0.669871	0.192214	2	0
intron_19_58315036_58325275	ENSG00000283103.1	0.41669	48	4	0.05646	Ovary	0.980202	Muscle_Skeletal	31.0473	8.69829e-16	2.29583	0.0248152	1.90747	0.926807	0.557955	4	0
intron_19_58315036_58325275	ENSG00000283103.1	0.41669	48	4	0.05646	Ovary	0.980202	Muscle_Skeletal	31.0473	8.69829e-16	2.29583	0.0248152	1.90747	0.926807	0.557955	4	0
intron_19_58315036_58325275	ENSG00000283103.1	0.41669	48	4	0.05646	Ovary	0.980202	Muscle_Skeletal	31.0473	8.69829e-16	2.29583	0.0248152	1.90747	0.926807	0.557955	4	0
intron_19_58315036_58325275	ENSG00000283103.1	0.41669	48	4	0.05646	Ovary	0.980202	Muscle_Skeletal	31.0473	8.69829e-16	2.29583	0.0248152	1.90747	0.926807	0.557955	4	0
intron_19_58315036_58325275	ENSG00000283103.1	0.41669	48	4	0.05646	Ovary	0.980202	Muscle_Skeletal	31.0473	8.69829e-16	2.29583	0.0248152	1.90747	0.926807	0.557955	4	0
intron_19_58315036_58325275	ENSG00000283103.1	0.41669	48	4	0.05646	Ovary	0.980202	Muscle_Skeletal	31.0473	8.69829e-16	2.29583	0.0248152	1.90747	0.926807	0.557955	4	0
intron_19_58315036_58325275	ENSG00000283103.1	0.41669	48	4	0.05646	Ovary	0.980202	Muscle_Skeletal	31.0473	8.69829e-16	2.29583	0.0248152	1.90747	0.926807	0.557955	4	0
intron_19_58315036_58326823	ENSG00000283103.1	0.566504	48	1	0.3738	Brain_Putamen_basal_ganglia	0.768261	Muscle_Skeletal	45.133	1.88471e-15	45.133	-0.889378	-0.294651	-0.557897	0.147067	1	0
intron_19_58315036_58326823	ENSG00000283103.1	0.566504	48	1	0.3738	Brain_Putamen_basal_ganglia	0.768261	Muscle_Skeletal	45.133	1.88471e-15	45.133	-0.889378	-0.294651	-0.557897	0.147067	1	0
intron_19_58315036_58326823	ENSG00000283103.1	0.566504	48	1	0.3738	Brain_Putamen_basal_ganglia	0.768261	Muscle_Skeletal	45.133	1.88471e-15	45.133	-0.889378	-0.294651	-0.557897	0.147067	1	0
intron_19_58315036_58326823	ENSG00000283103.1	0.566504	48	1	0.3738	Brain_Putamen_basal_ganglia	0.768261	Muscle_Skeletal	45.133	1.88471e-15	45.133	-0.889378	-0.294651	-0.557897	0.147067	1	0
intron_19_58315036_58326823	ENSG00000283103.1	0.566504	48	1	0.3738	Brain_Putamen_basal_ganglia	0.768261	Muscle_Skeletal	45.133	1.88471e-15	45.133	-0.889378	-0.294651	-0.557897	0.147067	1	0
intron_19_58315036_58326823	ENSG00000283103.1	0.566504	48	1	0.3738	Brain_Putamen_basal_ganglia	0.768261	Muscle_Skeletal	45.133	1.88471e-15	45.133	-0.889378	-0.294651	-0.557897	0.147067	1	0
intron_19_58325361_58326823	ENSG00000283103.1	0.410755	49	1	0.412	Brain_Amygdala	0.415854	Breast_Mammary_Tissue	48.6918	1.05834e-15	48.6918	0.813635	0.820379	0.820017	0.00144909	1	0
intron_19_58325361_58326823	ENSG00000283103.1	0.410755	49	1	0.412	Brain_Amygdala	0.415854	Breast_Mammary_Tissue	48.6918	1.05834e-15	48.6918	0.813635	0.820379	0.820017	0.00144909	1	0
intron_19_58325361_58326823	ENSG00000283103.1	0.410755	49	1	0.412	Brain_Amygdala	0.415854	Breast_Mammary_Tissue	48.6918	1.05834e-15	48.6918	0.813635	0.820379	0.820017	0.00144909	1	0
intron_19_58325361_58326823	ENSG00000283103.1	0.410755	49	1	0.412	Brain_Amygdala	0.415854	Breast_Mammary_Tissue	48.6918	1.05834e-15	48.6918	0.813635	0.820379	0.820017	0.00144909	1	0
intron_19_58325361_58326823	ENSG00000283103.1	0.410755	49	1	0.412	Brain_Amygdala	0.415854	Breast_Mammary_Tissue	48.6918	1.05834e-15	48.6918	0.813635	0.820379	0.820017	0.00144909	1	0
intron_19_58325361_58326823	ENSG00000283103.1	0.410755	49	1	0.412	Brain_Amygdala	0.415854	Breast_Mammary_Tissue	48.6918	1.05834e-15	48.6918	0.813635	0.820379	0.820017	0.00144909	1	0
intron_19_58325361_58326823	ENSG00000283103.1	0.410755	49	1	0.412	Brain_Amygdala	0.415854	Breast_Mammary_Tissue	48.6918	1.05834e-15	48.6918	0.813635	0.820379	0.820017	0.00144909	1	0
intron_19_5832579_5832861	ENSG00000156413.13	0.443291	6	2	0.3907	Kidney_Cortex	0.7474	Small_Intestine_Terminal_Ileum	5.72426	4.18812e-17	0.275744	-0.858349	-0.32207	-0.637755	0.263144	2	0
intron_19_5832905_5834950	ENSG00000156413.13	0.390891	5	1	0.390552	Small_Intestine_Terminal_Ileum	0.39127	Kidney_Cortex	4.99997	6.8803e-17	4.99997	-0.858617	-0.857316	-0.858	0.000512883	1	0
intron_19_58347029_58347353	ENSG00000121410.11	0.491427	19	3	0.225135	Thyroid	0.7861	Whole_Blood	17.0054	3.48836e-17	0.93247	-1.21299	0.810886	0.135267	0.829171	3	0
intron_19_58347029_58347353	ENSG00000121410.11	0.491427	19	3	0.225135	Thyroid	0.7861	Whole_Blood	17.0054	3.48836e-17	0.93247	-1.21299	0.810886	0.135267	0.829171	3	0
intron_19_58347029_58347353	ENSG00000121410.11	0.491427	19	3	0.225135	Thyroid	0.7861	Whole_Blood	17.0054	3.48836e-17	0.93247	-1.21299	0.810886	0.135267	0.829171	3	0
intron_19_5835077_5838677	ENSG00000156413.13	0.651812	4	2	0.7474	Esophagus_Mucosa	0.9825	Colon_Transverse	3.85788	8.4446e-19	0.142124	-0.0219348	0.32207	0.150067	0.198611	2	0
intron_19_58353044_58353379	ENSG00000268895.5	0.467823	14	1	0.4372	Nerve_Tibial	0.5017	Kidney_Cortex	13.9363	4.309e-18	13.9363	0.671817	0.77693	0.724374	0.0545403	1	0
intron_19_58353474_58353714	ENSG00000268895.5	0.423112	10	1	0.4032	Artery_Coronary	0.4367	Brain_Hippocampus	10	9.09198e-34	10	-0.83592	0.83592	0.32274	0.773381	1	0
intron_19_58369361_58369717	ENSG00000152475.6	0.20469	26	1	0.1966	Brain_Amygdala	0.2275	Brain_Nucleus_accumbens_basal_ganglia	26	1.33752e-15	26	-1.2913	-1.20682	-1.2683	0.0276867	1	0
intron_19_58369361_58369717	ENSG00000152475.6	0.20469	26	1	0.1966	Brain_Amygdala	0.2275	Brain_Nucleus_accumbens_basal_ganglia	26	1.33752e-15	26	-1.2913	-1.20682	-1.2683	0.0276867	1	0
intron_19_58369361_58369819	ENSG00000152475.6	0.208611	21	1	0.1966	Kidney_Cortex	0.2275	Skin_Sun_Exposed_Lower_leg	21	1.47616e-19	21	1.20682	1.2913	1.2574	0.0336698	1	0
intron_19_58369361_58369819	ENSG00000152475.6	0.208611	21	1	0.1966	Kidney_Cortex	0.2275	Skin_Sun_Exposed_Lower_leg	21	1.47616e-19	21	1.20682	1.2913	1.2574	0.0336698	1	0
intron_19_58393487_58394497	ENSG00000083845.8	0.217254	32	1	0.217254	Artery_Aorta	0.217254	Brain_Hypothalamus	32	5.56331e-16	32	1.23386	1.23386	1.23386	1.26113e-16	1	0
intron_19_58393487_58394497	ENSG00000083845.8	0.217254	32	1	0.217254	Artery_Aorta	0.217254	Brain_Hypothalamus	32	5.56331e-16	32	1.23386	1.23386	1.23386	1.26113e-16	1	0
intron_19_58393487_58394497	ENSG00000083845.8	0.217254	32	1	0.217254	Artery_Aorta	0.217254	Brain_Hypothalamus	32	5.56331e-16	32	1.23386	1.23386	1.23386	1.26113e-16	1	0
intron_19_58393487_58394497	ENSG00000083845.8	0.217254	32	1	0.217254	Artery_Aorta	0.217254	Brain_Hypothalamus	32	5.56331e-16	32	1.23386	1.23386	1.23386	1.26113e-16	1	0
intron_19_58409165_58409965	ENSG00000171574.17	0.043406	20	3	0.0109095	Brain_Frontal_Cortex_BA9	0.838836	Brain_Putamen_basal_ganglia	13.7589	1.31678e-18	0.707636	-2.54558	-0.203383	-1.9445	0.589712	3	0
intron_19_58409165_58415524	ENSG00000171574.17	0.0406504	43	2	0.01861	Adipose_Visceral_Omentum	0.73807	Esophagus_Mucosa	34.6692	7.10692e-16	8.20723	-1.70032	2.35325	-0.796318	1.203	2	0
intron_19_58409165_58415524	ENSG00000171574.17	0.0406504	43	2	0.01861	Adipose_Visceral_Omentum	0.73807	Esophagus_Mucosa	34.6692	7.10692e-16	8.20723	-1.70032	2.35325	-0.796318	1.203	2	0
intron_19_58409165_58415524	ENSG00000171574.17	0.0406504	43	2	0.01861	Adipose_Visceral_Omentum	0.73807	Esophagus_Mucosa	34.6692	7.10692e-16	8.20723	-1.70032	2.35325	-0.796318	1.203	2	0
intron_19_58409165_58415524	ENSG00000171574.17	0.0406504	43	2	0.01861	Adipose_Visceral_Omentum	0.73807	Esophagus_Mucosa	34.6692	7.10692e-16	8.20723	-1.70032	2.35325	-0.796318	1.203	2	0
intron_19_58409165_58415524	ENSG00000171574.17	0.0406504	43	2	0.01861	Adipose_Visceral_Omentum	0.73807	Esophagus_Mucosa	34.6692	7.10692e-16	8.20723	-1.70032	2.35325	-0.796318	1.203	2	0
intron_19_58410091_58415524	ENSG00000171574.17	0.0453613	35	2	0.01866	Brain_Hippocampus	0.913513	Liver	28.3418	9.82002e-16	6.41171	-2.35225	1.66022	0.875904	1.27381	2	0
intron_19_58410091_58415524	ENSG00000171574.17	0.0453613	35	2	0.01866	Brain_Hippocampus	0.913513	Liver	28.3418	9.82002e-16	6.41171	-2.35225	1.66022	0.875904	1.27381	2	0
intron_19_58410091_58415524	ENSG00000171574.17	0.0453613	35	2	0.01866	Brain_Hippocampus	0.913513	Liver	28.3418	9.82002e-16	6.41171	-2.35225	1.66022	0.875904	1.27381	2	0
intron_19_58415646_58415819	ENSG00000171574.17	0.0960297	7	1	0.09563	Adrenal_Gland	0.09619	Cells_EBV-transformed_lymphocytes	7	8.27036e-33	7	1.66361	1.66642	1.66441	0.00136963	1	0
intron_19_58415646_58416811	ENSG00000171574.17	0.134946	48	1	0.09563	Brain_Spinal_cord_cervical_c-1	0.594415	Brain_Hypothalamus	46.5063	1.18348e-15	46.5063	-1.66642	-0.532449	-1.46334	0.378817	1	0
intron_19_58415646_58416811	ENSG00000171574.17	0.134946	48	1	0.09563	Brain_Spinal_cord_cervical_c-1	0.594415	Brain_Hypothalamus	46.5063	1.18348e-15	46.5063	-1.66642	-0.532449	-1.46334	0.378817	1	0
intron_19_58415646_58416811	ENSG00000171574.17	0.134946	48	1	0.09563	Brain_Spinal_cord_cervical_c-1	0.594415	Brain_Hypothalamus	46.5063	1.18348e-15	46.5063	-1.66642	-0.532449	-1.46334	0.378817	1	0
intron_19_58415646_58416811	ENSG00000171574.17	0.134946	48	1	0.09563	Brain_Spinal_cord_cervical_c-1	0.594415	Brain_Hypothalamus	46.5063	1.18348e-15	46.5063	-1.66642	-0.532449	-1.46334	0.378817	1	0
intron_19_58415646_58416811	ENSG00000171574.17	0.134946	48	1	0.09563	Brain_Spinal_cord_cervical_c-1	0.594415	Brain_Hypothalamus	46.5063	1.18348e-15	46.5063	-1.66642	-0.532449	-1.46334	0.378817	1	0
intron_19_58415646_58416811	ENSG00000171574.17	0.134946	48	1	0.09563	Brain_Spinal_cord_cervical_c-1	0.594415	Brain_Hypothalamus	46.5063	1.18348e-15	46.5063	-1.66642	-0.532449	-1.46334	0.378817	1	0
intron_19_58415940_58416811	ENSG00000171574.17	0.0336124	36	2	0.09563	Adipose_Subcutaneous	0.524051	Kidney_Cortex	34.4634	6.64426e-16	1.49791	0.637113	1.66642	1.17107	0.477126	2	0
intron_19_58415940_58416811	ENSG00000171574.17	0.0336124	36	2	0.09563	Adipose_Subcutaneous	0.524051	Kidney_Cortex	34.4634	6.64426e-16	1.49791	0.637113	1.66642	1.17107	0.477126	2	0
intron_19_58415940_58416811	ENSG00000171574.17	0.0336124	36	2	0.09563	Adipose_Subcutaneous	0.524051	Kidney_Cortex	34.4634	6.64426e-16	1.49791	0.637113	1.66642	1.17107	0.477126	2	0
intron_19_58415940_58416811	ENSG00000171574.17	0.0336124	36	2	0.09563	Adipose_Subcutaneous	0.524051	Kidney_Cortex	34.4634	6.64426e-16	1.49791	0.637113	1.66642	1.17107	0.477126	2	0
intron_19_58415940_58416811	ENSG00000171574.17	0.0336124	36	2	0.09563	Adipose_Subcutaneous	0.524051	Kidney_Cortex	34.4634	6.64426e-16	1.49791	0.637113	1.66642	1.17107	0.477126	2	0
intron_19_58415940_58416811	ENSG00000171574.17	0.0336124	36	2	0.09563	Adipose_Subcutaneous	0.524051	Kidney_Cortex	34.4634	6.64426e-16	1.49791	0.637113	1.66642	1.17107	0.477126	2	0
intron_19_58476196_58477179	ENSG00000083838.15	0.6278	32	1	0.6278	Adipose_Visceral_Omentum	0.6278	Pituitary	32	1.48868e-15	32	-0.484826	0.484826	-0.18181	0.456637	1	0
intron_19_58476196_58477179	ENSG00000083838.15	0.6278	32	1	0.6278	Adipose_Visceral_Omentum	0.6278	Pituitary	32	1.48868e-15	32	-0.484826	0.484826	-0.18181	0.456637	1	0
intron_19_58476196_58477179	ENSG00000083838.15	0.6278	32	1	0.6278	Adipose_Visceral_Omentum	0.6278	Pituitary	32	1.48868e-15	32	-0.484826	0.484826	-0.18181	0.456637	1	0
intron_19_58476196_58477179	ENSG00000083838.15	0.6278	32	1	0.6278	Adipose_Visceral_Omentum	0.6278	Pituitary	32	1.48868e-15	32	-0.484826	0.484826	-0.18181	0.456637	1	0
intron_19_58476196_58477179	ENSG00000083838.15	0.6278	32	1	0.6278	Adipose_Visceral_Omentum	0.6278	Pituitary	32	1.48868e-15	32	-0.484826	0.484826	-0.18181	0.456637	1	0
intron_19_58476196_58477179	ENSG00000083838.15	0.6278	32	1	0.6278	Adipose_Visceral_Omentum	0.6278	Pituitary	32	1.48868e-15	32	-0.484826	0.484826	-0.18181	0.456637	1	0
intron_19_58477826_58478087	ENSG00000083838.15	0.02369	8	1	0.02369	Adipose_Subcutaneous	0.02369	Brain_Cerebellar_Hemisphere	8	9.46104e-33	8	-2.26212	2.26212	1.13106	2.09432	1	0
intron_19_58478181_58479643	ENSG00000083838.15	0.0354644	39	2	0.0109893	Esophagus_Gastroesophageal_Junction	0.985963	Cells_EBV-transformed_lymphocytes	28.7168	6.6793e-16	10.2832	-2.54304	0.828052	-0.810913	1.14835	2	0
intron_19_58478181_58479643	ENSG00000083838.15	0.0354644	39	2	0.0109893	Esophagus_Gastroesophageal_Junction	0.985963	Cells_EBV-transformed_lymphocytes	28.7168	6.6793e-16	10.2832	-2.54304	0.828052	-0.810913	1.14835	2	0
intron_19_58478181_58479643	ENSG00000083838.15	0.0354644	39	2	0.0109893	Esophagus_Gastroesophageal_Junction	0.985963	Cells_EBV-transformed_lymphocytes	28.7168	6.6793e-16	10.2832	-2.54304	0.828052	-0.810913	1.14835	2	0
intron_19_58478181_58479643	ENSG00000083838.15	0.0354644	39	2	0.0109893	Esophagus_Gastroesophageal_Junction	0.985963	Cells_EBV-transformed_lymphocytes	28.7168	6.6793e-16	10.2832	-2.54304	0.828052	-0.810913	1.14835	2	0
intron_19_58478181_58479643	ENSG00000083838.15	0.0354644	39	2	0.0109893	Esophagus_Gastroesophageal_Junction	0.985963	Cells_EBV-transformed_lymphocytes	28.7168	6.6793e-16	10.2832	-2.54304	0.828052	-0.810913	1.14835	2	0
intron_19_58478181_58479643	ENSG00000083838.15	0.0354644	39	2	0.0109893	Esophagus_Gastroesophageal_Junction	0.985963	Cells_EBV-transformed_lymphocytes	28.7168	6.6793e-16	10.2832	-2.54304	0.828052	-0.810913	1.14835	2	0
intron_19_58479727_58479930	ENSG00000083838.15	0.029057	27	2	0.00854792	Brain_Amygdala	0.622882	Testis	22.9284	9.67025e-16	4.04271	-2.32485	2.62962	1.77286	1.5813	2	0
intron_19_58479727_58479930	ENSG00000083838.15	0.029057	27	2	0.00854792	Brain_Amygdala	0.622882	Testis	22.9284	9.67025e-16	4.04271	-2.32485	2.62962	1.77286	1.5813	2	0
intron_19_58492640_58499123	ENSG00000083807.9	0.935745	29	1	0.350295	Brain_Cortex	0.869232	Cells_Cultured_fibroblasts	28.1321	7.16647e-16	28.1321	-0.934017	0.934017	-0.0258295	0.366802	1	0
intron_19_58492640_58499123	ENSG00000083807.9	0.935745	29	1	0.350295	Brain_Cortex	0.869232	Cells_Cultured_fibroblasts	28.1321	7.16647e-16	28.1321	-0.934017	0.934017	-0.0258295	0.366802	1	0
intron_19_58498691_58498785	ENSG00000083807.9	0.594977	45	2	0.3273	Adipose_Subcutaneous	0.927353	Brain_Amygdala	32.5608	8.10331e-16	12.4392	-0.979567	0.979567	-0.0820168	0.823236	2	0
intron_19_58498691_58498785	ENSG00000083807.9	0.594977	45	2	0.3273	Adipose_Subcutaneous	0.927353	Brain_Amygdala	32.5608	8.10331e-16	12.4392	-0.979567	0.979567	-0.0820168	0.823236	2	0
intron_19_58498691_58498785	ENSG00000083807.9	0.594977	45	2	0.3273	Adipose_Subcutaneous	0.927353	Brain_Amygdala	32.5608	8.10331e-16	12.4392	-0.979567	0.979567	-0.0820168	0.823236	2	0
intron_19_58498691_58498785	ENSG00000083807.9	0.594977	45	2	0.3273	Adipose_Subcutaneous	0.927353	Brain_Amygdala	32.5608	8.10331e-16	12.4392	-0.979567	0.979567	-0.0820168	0.823236	2	0
intron_19_58498691_58498785	ENSG00000083807.9	0.594977	45	2	0.3273	Adipose_Subcutaneous	0.927353	Brain_Amygdala	32.5608	8.10331e-16	12.4392	-0.979567	0.979567	-0.0820168	0.823236	2	0
intron_19_58498691_58498785	ENSG00000083807.9	0.594977	45	2	0.3273	Adipose_Subcutaneous	0.927353	Brain_Amygdala	32.5608	8.10331e-16	12.4392	-0.979567	0.979567	-0.0820168	0.823236	2	0
intron_19_58498691_58499123	ENSG00000083807.9	0.08605	34	1	0.08605	Brain_Substantia_nigra	0.08605	Stomach	34	6.34687e-16	34	-1.71661	1.71661	0.302932	1.71508	1	0
intron_19_58498691_58499123	ENSG00000083807.9	0.08605	34	1	0.08605	Brain_Substantia_nigra	0.08605	Stomach	34	6.34687e-16	34	-1.71661	1.71661	0.302932	1.71508	1	0
intron_19_58498691_58499123	ENSG00000083807.9	0.08605	34	1	0.08605	Brain_Substantia_nigra	0.08605	Stomach	34	6.34687e-16	34	-1.71661	1.71661	0.302932	1.71508	1	0
intron_19_58498915_58499123	ENSG00000083807.9	0.3273	45	1	0.3273	Adipose_Subcutaneous	0.3273	Brain_Amygdala	45	8.73277e-16	45	-0.979567	0.979567	0.413595	0.898004	1	0
intron_19_58498915_58499123	ENSG00000083807.9	0.3273	45	1	0.3273	Adipose_Subcutaneous	0.3273	Brain_Amygdala	45	8.73277e-16	45	-0.979567	0.979567	0.413595	0.898004	1	0
intron_19_58498915_58499123	ENSG00000083807.9	0.3273	45	1	0.3273	Adipose_Subcutaneous	0.3273	Brain_Amygdala	45	8.73277e-16	45	-0.979567	0.979567	0.413595	0.898004	1	0
intron_19_58498915_58499123	ENSG00000083807.9	0.3273	45	1	0.3273	Adipose_Subcutaneous	0.3273	Brain_Amygdala	45	8.73277e-16	45	-0.979567	0.979567	0.413595	0.898004	1	0
intron_19_58498915_58499123	ENSG00000083807.9	0.3273	45	1	0.3273	Adipose_Subcutaneous	0.3273	Brain_Amygdala	45	8.73277e-16	45	-0.979567	0.979567	0.413595	0.898004	1	0
intron_19_58545097_58547376	ENSG00000130726.11	0.5927	2	1	0.5927	Adipose_Visceral_Omentum	0.5927	Ovary	2	3.3547e-17	2	-0.534927	-0.534927	-0.534927	1.11022e-16	1	0
intron_19_58548776_58548862	ENSG00000130726.11	0.521	7	1	0.521	Heart_Atrial_Appendage	0.521	Brain_Cerebellum	7	2.48703e-34	7	-0.641805	0.641805	0.458432	0.485159	1	0
intron_19_58554236_58554777	ENSG00000130724.8	0.01659	10	1	0.01659	Small_Intestine_Terminal_Ileum	0.01659	Brain_Cerebellar_Hemisphere	10	5.61418e-33	10	2.39567	2.39567	2.39567	3.62597e-16	1	0
intron_19_58554236_58554865	ENSG00000130724.8	0.000866811	22	2	0.0002016	Brain_Spinal_cord_cervical_c-1	0.01659	Brain_Hypothalamus	20.5863	4.11643e-18	1.41369	2.39567	3.717	2.51579	0.388795	2	0
intron_19_58554236_58554865	ENSG00000130724.8	0.000866811	22	2	0.0002016	Brain_Spinal_cord_cervical_c-1	0.01659	Brain_Hypothalamus	20.5863	4.11643e-18	1.41369	2.39567	3.717	2.51579	0.388795	2	0
intron_19_58554236_58554865	ENSG00000130724.8	0.000866811	22	2	0.0002016	Brain_Spinal_cord_cervical_c-1	0.01659	Brain_Hypothalamus	20.5863	4.11643e-18	1.41369	2.39567	3.717	2.51579	0.388795	2	0
intron_19_58554236_58554988	ENSG00000130724.8	0.000866811	21	2	0.0002016	Brain_Spinal_cord_cervical_c-1	0.01659	Adipose_Visceral_Omentum	19.5886	2.59558e-17	1.41141	-3.717	-2.39567	-2.52151	0.397447	2	0
intron_19_58554236_58554988	ENSG00000130724.8	0.000866811	21	2	0.0002016	Brain_Spinal_cord_cervical_c-1	0.01659	Adipose_Visceral_Omentum	19.5886	2.59558e-17	1.41141	-3.717	-2.39567	-2.52151	0.397447	2	0
intron_19_58554236_58554988	ENSG00000130724.8	0.000866811	21	2	0.0002016	Brain_Spinal_cord_cervical_c-1	0.01659	Adipose_Visceral_Omentum	19.5886	2.59558e-17	1.41141	-3.717	-2.39567	-2.52151	0.397447	2	0
intron_19_58556379_58556687	ENSG00000130725.7	0.8141	5	1	0.8141	Brain_Spinal_cord_cervical_c-1	0.8141	Cells_EBV-transformed_lymphocytes	5	5.98207e-33	5	-0.23514	0.23514	-0.141084	0.210316	1	0
intron_19_58556490_58556687	ENSG00000130725.7	0.8141	4	1	0.8141	Brain_Spinal_cord_cervical_c-1	0.8141	Brain_Spinal_cord_cervical_c-1	4	5.64624e-17	4	0.23514	0.23514	0.23514	0	1	0
intron_19_58563504_58569277	ENSG00000099326.8	0.669411	39	2	0.275176	Esophagus_Mucosa	0.6556	Brain_Amygdala	34.7121	1.28378e-15	3.78836	-1.09122	0.445996	-0.674244	0.301918	2	0
intron_19_58563504_58569277	ENSG00000099326.8	0.669411	39	2	0.275176	Esophagus_Mucosa	0.6556	Brain_Amygdala	34.7121	1.28378e-15	3.78836	-1.09122	0.445996	-0.674244	0.301918	2	0
intron_19_58563504_58569277	ENSG00000099326.8	0.669411	39	2	0.275176	Esophagus_Mucosa	0.6556	Brain_Amygdala	34.7121	1.28378e-15	3.78836	-1.09122	0.445996	-0.674244	0.301918	2	0
intron_19_58563504_58569277	ENSG00000099326.8	0.669411	39	2	0.275176	Esophagus_Mucosa	0.6556	Brain_Amygdala	34.7121	1.28378e-15	3.78836	-1.09122	0.445996	-0.674244	0.301918	2	0
intron_19_58563504_58569277	ENSG00000099326.8	0.669411	39	2	0.275176	Esophagus_Mucosa	0.6556	Brain_Amygdala	34.7121	1.28378e-15	3.78836	-1.09122	0.445996	-0.674244	0.301918	2	0
intron_19_58563504_58569277	ENSG00000099326.8	0.669411	39	2	0.275176	Esophagus_Mucosa	0.6556	Brain_Amygdala	34.7121	1.28378e-15	3.78836	-1.09122	0.445996	-0.674244	0.301918	2	0
intron_19_58570527_58570994	ENSG00000099326.8	0.6148	41	1	0.6148	Brain_Amygdala	0.6148	Artery_Coronary	41	1.07673e-15	41	0.503234	0.503234	0.503234	6.32925e-17	1	0
intron_19_58570527_58570994	ENSG00000099326.8	0.6148	41	1	0.6148	Brain_Amygdala	0.6148	Artery_Coronary	41	1.07673e-15	41	0.503234	0.503234	0.503234	6.32925e-17	1	0
intron_19_58570527_58570994	ENSG00000099326.8	0.6148	41	1	0.6148	Brain_Amygdala	0.6148	Artery_Coronary	41	1.07673e-15	41	0.503234	0.503234	0.503234	6.32925e-17	1	0
intron_19_58570527_58570994	ENSG00000099326.8	0.6148	41	1	0.6148	Brain_Amygdala	0.6148	Artery_Coronary	41	1.07673e-15	41	0.503234	0.503234	0.503234	6.32925e-17	1	0
intron_19_58570527_58570994	ENSG00000099326.8	0.6148	41	1	0.6148	Brain_Amygdala	0.6148	Artery_Coronary	41	1.07673e-15	41	0.503234	0.503234	0.503234	6.32925e-17	1	0
intron_19_58570527_58570994	ENSG00000099326.8	0.6148	41	1	0.6148	Brain_Amygdala	0.6148	Artery_Coronary	41	1.07673e-15	41	0.503234	0.503234	0.503234	6.32925e-17	1	0
intron_19_58570527_58571162	ENSG00000099326.8	0.6148	41	1	0.6148	Brain_Putamen_basal_ganglia	0.6148	Brain_Cerebellar_Hemisphere	41	6.94124e-16	41	-0.503234	-0.503234	-0.503234	5.26625e-17	1	0
intron_19_58570527_58571162	ENSG00000099326.8	0.6148	41	1	0.6148	Brain_Putamen_basal_ganglia	0.6148	Brain_Cerebellar_Hemisphere	41	6.94124e-16	41	-0.503234	-0.503234	-0.503234	5.26625e-17	1	0
intron_19_58570527_58571162	ENSG00000099326.8	0.6148	41	1	0.6148	Brain_Putamen_basal_ganglia	0.6148	Brain_Cerebellar_Hemisphere	41	6.94124e-16	41	-0.503234	-0.503234	-0.503234	5.26625e-17	1	0
intron_19_58571429_58571611	ENSG00000099326.8	0.686208	12	2	0.5551	Vagina	0.782204	Adrenal_Gland	10.2408	6.72731e-34	1.75922	-0.590135	0.416501	0.237057	0.388452	2	0
intron_19_58571429_58572550	ENSG00000099326.8	0.0016866	15	3	0.0003391	Brain_Anterior_cingulate_cortex_BA24	0.5551	Thyroid	9.06793	9.88854e-19	0.399082	-2.87068	3.58344	0.928722	1.89655	3	0
intron_19_58571429_58572550	ENSG00000099326.8	0.0016866	15	3	0.0003391	Brain_Anterior_cingulate_cortex_BA24	0.5551	Thyroid	9.06793	9.88854e-19	0.399082	-2.87068	3.58344	0.928722	1.89655	3	0
intron_19_58571429_58573055	ENSG00000099326.8	0.683297	42	2	0.108	Brain_Hypothalamus	0.779369	Thyroid	35.789	7.67781e-16	4.88261	-1.60725	0.590135	-0.351794	0.411775	2	0
intron_19_58571429_58573055	ENSG00000099326.8	0.683297	42	2	0.108	Brain_Hypothalamus	0.779369	Thyroid	35.789	7.67781e-16	4.88261	-1.60725	0.590135	-0.351794	0.411775	2	0
intron_19_58571429_58573055	ENSG00000099326.8	0.683297	42	2	0.108	Brain_Hypothalamus	0.779369	Thyroid	35.789	7.67781e-16	4.88261	-1.60725	0.590135	-0.351794	0.411775	2	0
intron_19_58571429_58573055	ENSG00000099326.8	0.683297	42	2	0.108	Brain_Hypothalamus	0.779369	Thyroid	35.789	7.67781e-16	4.88261	-1.60725	0.590135	-0.351794	0.411775	2	0
intron_19_58571429_58573055	ENSG00000099326.8	0.683297	42	2	0.108	Brain_Hypothalamus	0.779369	Thyroid	35.789	7.67781e-16	4.88261	-1.60725	0.590135	-0.351794	0.411775	2	0
intron_19_58571429_58573055	ENSG00000099326.8	0.683297	42	2	0.108	Brain_Hypothalamus	0.779369	Thyroid	35.789	7.67781e-16	4.88261	-1.60725	0.590135	-0.351794	0.411775	2	0
intron_19_58571429_58573055	ENSG00000099326.8	0.683297	42	2	0.108	Brain_Hypothalamus	0.779369	Thyroid	35.789	7.67781e-16	4.88261	-1.60725	0.590135	-0.351794	0.411775	2	0
intron_19_58571429_58573373	ENSG00000099326.8	0.0341709	32	3	0.0158684	Brain_Hypothalamus	0.6148	Brain_Hippocampus	22.448	3.81739e-16	0.780334	-2.41193	2.39413	-0.340647	1.35461	3	0
intron_19_58571429_58573373	ENSG00000099326.8	0.0341709	32	3	0.0158684	Brain_Hypothalamus	0.6148	Brain_Hippocampus	22.448	3.81739e-16	0.780334	-2.41193	2.39413	-0.340647	1.35461	3	0
intron_19_58571429_58573373	ENSG00000099326.8	0.0341709	32	3	0.0158684	Brain_Hypothalamus	0.6148	Brain_Hippocampus	22.448	3.81739e-16	0.780334	-2.41193	2.39413	-0.340647	1.35461	3	0
intron_19_58571429_58573373	ENSG00000099326.8	0.0341709	32	3	0.0158684	Brain_Hypothalamus	0.6148	Brain_Hippocampus	22.448	3.81739e-16	0.780334	-2.41193	2.39413	-0.340647	1.35461	3	0
intron_19_58571429_58573373	ENSG00000099326.8	0.0341709	32	3	0.0158684	Brain_Hypothalamus	0.6148	Brain_Hippocampus	22.448	3.81739e-16	0.780334	-2.41193	2.39413	-0.340647	1.35461	3	0
intron_19_58575588_58581245	ENSG00000213753.10	0.0110233	44	2	0.01696	Testis	0.794236	Colon_Transverse	42.2358	1.34947e-15	1.69604	-2.266	2.38757	-0.655593	0.637797	2	0
intron_19_58575588_58581245	ENSG00000213753.10	0.0110233	44	2	0.01696	Testis	0.794236	Colon_Transverse	42.2358	1.34947e-15	1.69604	-2.266	2.38757	-0.655593	0.637797	2	0
intron_19_58575588_58581245	ENSG00000213753.10	0.0110233	44	2	0.01696	Testis	0.794236	Colon_Transverse	42.2358	1.34947e-15	1.69604	-2.266	2.38757	-0.655593	0.637797	2	0
intron_19_58575588_58581245	ENSG00000213753.10	0.0110233	44	2	0.01696	Testis	0.794236	Colon_Transverse	42.2358	1.34947e-15	1.69604	-2.266	2.38757	-0.655593	0.637797	2	0
intron_19_58575588_58581245	ENSG00000213753.10	0.0110233	44	2	0.01696	Testis	0.794236	Colon_Transverse	42.2358	1.34947e-15	1.69604	-2.266	2.38757	-0.655593	0.637797	2	0
intron_19_58575588_58586155	ENSG00000213753.10	0.00110232	27	2	0.0003449	Brain_Anterior_cingulate_cortex_BA24	0.4193	Heart_Atrial_Appendage	20.4683	5.43945e-16	6.29146	-3.57901	-0.807636	-1.78699	1.31569	2	0
intron_19_58575588_58586155	ENSG00000213753.10	0.00110232	27	2	0.0003449	Brain_Anterior_cingulate_cortex_BA24	0.4193	Heart_Atrial_Appendage	20.4683	5.43945e-16	6.29146	-3.57901	-0.807636	-1.78699	1.31569	2	0
intron_19_58575588_58586155	ENSG00000213753.10	0.00110232	27	2	0.0003449	Brain_Anterior_cingulate_cortex_BA24	0.4193	Heart_Atrial_Appendage	20.4683	5.43945e-16	6.29146	-3.57901	-0.807636	-1.78699	1.31569	2	0
intron_19_58575588_58586155	ENSG00000213753.10	0.00110232	27	2	0.0003449	Brain_Anterior_cingulate_cortex_BA24	0.4193	Heart_Atrial_Appendage	20.4683	5.43945e-16	6.29146	-3.57901	-0.807636	-1.78699	1.31569	2	0
intron_19_58575588_58586155	ENSG00000213753.10	0.00110232	27	2	0.0003449	Brain_Anterior_cingulate_cortex_BA24	0.4193	Heart_Atrial_Appendage	20.4683	5.43945e-16	6.29146	-3.57901	-0.807636	-1.78699	1.31569	2	0
intron_19_58575588_58586155	ENSG00000213753.10	0.00110232	27	2	0.0003449	Brain_Anterior_cingulate_cortex_BA24	0.4193	Heart_Atrial_Appendage	20.4683	5.43945e-16	6.29146	-3.57901	-0.807636	-1.78699	1.31569	2	0
intron_19_58575588_58598967	ENSG00000213753.10	0.00111862	25	2	0.0003449	Brain_Hypothalamus	0.4193	Brain_Putamen_basal_ganglia	20.4563	3.46305e-17	4.3904	-3.57901	-0.807636	-1.80614	1.18286	2	0
intron_19_58575588_58598967	ENSG00000213753.10	0.00111862	25	2	0.0003449	Brain_Hypothalamus	0.4193	Brain_Putamen_basal_ganglia	20.4563	3.46305e-17	4.3904	-3.57901	-0.807636	-1.80614	1.18286	2	0
intron_19_58583172_58586155	ENSG00000213753.10	0.000244692	11	1	0.0002388	Brain_Putamen_basal_ganglia	0.0002548	Brain_Nucleus_accumbens_basal_ganglia	10.9921	5.61576e-17	10.9921	-3.67398	3.67398	-0.338524	3.82898	1	0
intron_19_58583172_58586155	ENSG00000213753.10	0.000244692	11	1	0.0002388	Brain_Putamen_basal_ganglia	0.0002548	Brain_Nucleus_accumbens_basal_ganglia	10.9921	5.61576e-17	10.9921	-3.67398	3.67398	-0.338524	3.82898	1	0
intron_19_58583172_58598967	ENSG00000213753.10	0.000222802	15	1	0.0002388	Brain_Caudate_basal_ganglia	0.0003493	Brain_Cerebellar_Hemisphere	14.627	2.18976e-17	14.627	-3.67398	-3.57569	-3.64547	0.0368333	1	0
intron_19_58583172_58598967	ENSG00000213753.10	0.000222802	15	1	0.0002388	Brain_Caudate_basal_ganglia	0.0003493	Brain_Cerebellar_Hemisphere	14.627	2.18976e-17	14.627	-3.67398	-3.57569	-3.64547	0.0368333	1	0
intron_19_58586356_58589066	ENSG00000213753.10	0.00121784	42	2	0.0003825	Brain_Anterior_cingulate_cortex_BA24	0.4193	Cells_Cultured_fibroblasts	35.3013	1.01007e-15	6.69869	-3.55187	-0.807636	-2.66682	1.00507	2	0
intron_19_58586356_58589066	ENSG00000213753.10	0.00121784	42	2	0.0003825	Brain_Anterior_cingulate_cortex_BA24	0.4193	Cells_Cultured_fibroblasts	35.3013	1.01007e-15	6.69869	-3.55187	-0.807636	-2.66682	1.00507	2	0
intron_19_58586356_58589066	ENSG00000213753.10	0.00121784	42	2	0.0003825	Brain_Anterior_cingulate_cortex_BA24	0.4193	Cells_Cultured_fibroblasts	35.3013	1.01007e-15	6.69869	-3.55187	-0.807636	-2.66682	1.00507	2	0
intron_19_58586356_58589066	ENSG00000213753.10	0.00121784	42	2	0.0003825	Brain_Anterior_cingulate_cortex_BA24	0.4193	Cells_Cultured_fibroblasts	35.3013	1.01007e-15	6.69869	-3.55187	-0.807636	-2.66682	1.00507	2	0
intron_19_58586356_58589066	ENSG00000213753.10	0.00121784	42	2	0.0003825	Brain_Anterior_cingulate_cortex_BA24	0.4193	Cells_Cultured_fibroblasts	35.3013	1.01007e-15	6.69869	-3.55187	-0.807636	-2.66682	1.00507	2	0
intron_19_58586356_58591498	ENSG00000213753.10	0.00125734	29	2	0.0003825	Brain_Putamen_basal_ganglia	0.626	Cells_EBV-transformed_lymphocytes	27.3064	7.99388e-16	1.54178	0.487365	3.55187	1.95056	0.728272	2	0
intron_19_58586356_58591498	ENSG00000213753.10	0.00125734	29	2	0.0003825	Brain_Putamen_basal_ganglia	0.626	Cells_EBV-transformed_lymphocytes	27.3064	7.99388e-16	1.54178	0.487365	3.55187	1.95056	0.728272	2	0
intron_19_58586356_58591498	ENSG00000213753.10	0.00125734	29	2	0.0003825	Brain_Putamen_basal_ganglia	0.626	Cells_EBV-transformed_lymphocytes	27.3064	7.99388e-16	1.54178	0.487365	3.55187	1.95056	0.728272	2	0
intron_19_58586356_58591498	ENSG00000213753.10	0.00125734	29	2	0.0003825	Brain_Putamen_basal_ganglia	0.626	Cells_EBV-transformed_lymphocytes	27.3064	7.99388e-16	1.54178	0.487365	3.55187	1.95056	0.728272	2	0
intron_19_58586356_58598967	ENSG00000213753.10	0.00124279	49	2	0.0003825	Brain_Amygdala	0.4193	Brain_Substantia_nigra	44.9641	2.19519e-15	3.76341	-3.55187	-0.807636	-2.56032	0.684824	2	0
intron_19_58586356_58598967	ENSG00000213753.10	0.00124279	49	2	0.0003825	Brain_Amygdala	0.4193	Brain_Substantia_nigra	44.9641	2.19519e-15	3.76341	-3.55187	-0.807636	-2.56032	0.684824	2	0
intron_19_58586356_58598967	ENSG00000213753.10	0.00124279	49	2	0.0003825	Brain_Amygdala	0.4193	Brain_Substantia_nigra	44.9641	2.19519e-15	3.76341	-3.55187	-0.807636	-2.56032	0.684824	2	0
intron_19_58586356_58598967	ENSG00000213753.10	0.00124279	49	2	0.0003825	Brain_Amygdala	0.4193	Brain_Substantia_nigra	44.9641	2.19519e-15	3.76341	-3.55187	-0.807636	-2.56032	0.684824	2	0
intron_19_58586356_58598967	ENSG00000213753.10	0.00124279	49	2	0.0003825	Brain_Amygdala	0.4193	Brain_Substantia_nigra	44.9641	2.19519e-15	3.76341	-3.55187	-0.807636	-2.56032	0.684824	2	0
intron_19_58586356_58598967	ENSG00000213753.10	0.00124279	49	2	0.0003825	Brain_Amygdala	0.4193	Brain_Substantia_nigra	44.9641	2.19519e-15	3.76341	-3.55187	-0.807636	-2.56032	0.684824	2	0
intron_19_58586356_58598967	ENSG00000213753.10	0.00124279	49	2	0.0003825	Brain_Amygdala	0.4193	Brain_Substantia_nigra	44.9641	2.19519e-15	3.76341	-3.55187	-0.807636	-2.56032	0.684824	2	0
intron_19_58591624_58598967	ENSG00000213753.10	0.446028	36	1	0.3463	Brain_Caudate_basal_ganglia	0.5913	Brain_Putamen_basal_ganglia	35.7734	1.2253e-15	35.7734	0.536953	0.94179	0.759547	0.0777828	1	0
intron_19_58591624_58598967	ENSG00000213753.10	0.446028	36	1	0.3463	Brain_Caudate_basal_ganglia	0.5913	Brain_Putamen_basal_ganglia	35.7734	1.2253e-15	35.7734	0.536953	0.94179	0.759547	0.0777828	1	0
intron_19_58591624_58598967	ENSG00000213753.10	0.446028	36	1	0.3463	Brain_Caudate_basal_ganglia	0.5913	Brain_Putamen_basal_ganglia	35.7734	1.2253e-15	35.7734	0.536953	0.94179	0.759547	0.0777828	1	0
intron_19_58591624_58598967	ENSG00000213753.10	0.446028	36	1	0.3463	Brain_Caudate_basal_ganglia	0.5913	Brain_Putamen_basal_ganglia	35.7734	1.2253e-15	35.7734	0.536953	0.94179	0.759547	0.0777828	1	0
intron_19_5894854_5896453	ENSG00000174886.12	0.0181447	8	1	0.01784	Artery_Tibial	0.03294	Skin_Not_Sun_Exposed_Suprapubic	7.85118	8.44534e-21	7.85118	-2.36892	2.36892	1.74718	1.66521	1	0
intron_19_5896997_5901335	ENSG00000174886.12	0.0768594	22	2	0.03643	Cells_Cultured_fibroblasts	0.856931	Colon_Sigmoid	18.6942	9.84791e-19	3.30578	-0.603013	2.0921	-0.0814129	0.943397	2	0
intron_19_5896997_5901335	ENSG00000174886.12	0.0768594	22	2	0.03643	Cells_Cultured_fibroblasts	0.856931	Colon_Sigmoid	18.6942	9.84791e-19	3.30578	-0.603013	2.0921	-0.0814129	0.943397	2	0
intron_19_5896997_5901335	ENSG00000174886.12	0.0768594	22	2	0.03643	Cells_Cultured_fibroblasts	0.856931	Colon_Sigmoid	18.6942	9.84791e-19	3.30578	-0.603013	2.0921	-0.0814129	0.943397	2	0
intron_19_5896997_5903612	ENSG00000174886.12	0.0475647	28	2	0.01039	Small_Intestine_Terminal_Ileum	0.784285	Colon_Sigmoid	23.4942	3.76445e-16	4.10833	-2.56257	0.603013	0.0207588	1.00955	2	0
intron_19_5896997_5903612	ENSG00000174886.12	0.0475647	28	2	0.01039	Small_Intestine_Terminal_Ileum	0.784285	Colon_Sigmoid	23.4942	3.76445e-16	4.10833	-2.56257	0.603013	0.0207588	1.00955	2	0
intron_19_5896997_5903612	ENSG00000174886.12	0.0475647	28	2	0.01039	Small_Intestine_Terminal_Ileum	0.784285	Colon_Sigmoid	23.4942	3.76445e-16	4.10833	-2.56257	0.603013	0.0207588	1.00955	2	0
intron_19_5896997_5903612	ENSG00000174886.12	0.0475647	28	2	0.01039	Small_Intestine_Terminal_Ileum	0.784285	Colon_Sigmoid	23.4942	3.76445e-16	4.10833	-2.56257	0.603013	0.0207588	1.00955	2	0
intron_19_5901454_5903612	ENSG00000174886.12	0.562978	44	1	0.5465	Adipose_Visceral_Omentum	0.601891	Brain_Cortex	43.7583	5.24283e-16	43.7583	-0.603013	0.546005	-0.575051	0.17337	1	0
intron_19_5901454_5903612	ENSG00000174886.12	0.562978	44	1	0.5465	Adipose_Visceral_Omentum	0.601891	Brain_Cortex	43.7583	5.24283e-16	43.7583	-0.603013	0.546005	-0.575051	0.17337	1	0
intron_19_5901454_5903612	ENSG00000174886.12	0.562978	44	1	0.5465	Adipose_Visceral_Omentum	0.601891	Brain_Cortex	43.7583	5.24283e-16	43.7583	-0.603013	0.546005	-0.575051	0.17337	1	0
intron_19_5901454_5903612	ENSG00000174886.12	0.562978	44	1	0.5465	Adipose_Visceral_Omentum	0.601891	Brain_Cortex	43.7583	5.24283e-16	43.7583	-0.603013	0.546005	-0.575051	0.17337	1	0
intron_19_5905081_5908824	ENSG00000187650.3	0.0549131	9	2	0.0221	Artery_Aorta	0.9921	Esophagus_Muscularis	6.78982	1.15212e-17	2.21018	-2.28864	-0.00990134	-1.60569	1.0436	2	0
intron_19_5905081_5908824	ENSG00000187650.3	0.0549131	9	2	0.0221	Artery_Aorta	0.9921	Esophagus_Muscularis	6.78982	1.15212e-17	2.21018	-2.28864	-0.00990134	-1.60569	1.0436	2	0
intron_19_5905081_5914385	ENSG00000187650.3	0.0544183	17	2	0.0221	Brain_Hypothalamus	0.9921	Pancreas	13.3995	1.79084e-19	3.4159	-2.28864	-0.00990134	-1.70745	0.908298	2	0
intron_19_5905120_5908824	ENSG00000187650.3	0.0188468	11	3	0.0221	Brain_Hippocampus	0.9921	Esophagus_Gastroesophageal_Junction	6.85308	8.61962e-18	0.987253	-2.28864	2.28864	0.581868	1.76353	3	0
intron_19_5905120_5908824	ENSG00000187650.3	0.0188468	11	3	0.0221	Brain_Hippocampus	0.9921	Esophagus_Gastroesophageal_Junction	6.85308	8.61962e-18	0.987253	-2.28864	2.28864	0.581868	1.76353	3	0
intron_19_5914740_5914940	ENSG00000105519.15	0.839949	2	2	0.5697	Prostate	0.8814	Heart_Atrial_Appendage	1.0192	0.980804	0.980804	-0.149195	0.568493	0.209649	0.507482	2	0
intron_19_5915065_5915221	ENSG00000105519.15	0.585681	48	1	0.3909	Skin_Sun_Exposed_Lower_leg	0.5932	Artery_Aorta	47.7944	1.32167e-15	47.7944	0.534205	0.857986	0.544604	0.0526737	1	0
intron_19_5915065_5915221	ENSG00000105519.15	0.585681	48	1	0.3909	Skin_Sun_Exposed_Lower_leg	0.5932	Artery_Aorta	47.7944	1.32167e-15	47.7944	0.534205	0.857986	0.544604	0.0526737	1	0
intron_19_5915065_5915221	ENSG00000105519.15	0.585681	48	1	0.3909	Skin_Sun_Exposed_Lower_leg	0.5932	Artery_Aorta	47.7944	1.32167e-15	47.7944	0.534205	0.857986	0.544604	0.0526737	1	0
intron_19_5915065_5915221	ENSG00000105519.15	0.585681	48	1	0.3909	Skin_Sun_Exposed_Lower_leg	0.5932	Artery_Aorta	47.7944	1.32167e-15	47.7944	0.534205	0.857986	0.544604	0.0526737	1	0
intron_19_5915065_5915221	ENSG00000105519.15	0.585681	48	1	0.3909	Skin_Sun_Exposed_Lower_leg	0.5932	Artery_Aorta	47.7944	1.32167e-15	47.7944	0.534205	0.857986	0.544604	0.0526737	1	0
intron_19_5915065_5915221	ENSG00000105519.15	0.585681	48	1	0.3909	Skin_Sun_Exposed_Lower_leg	0.5932	Artery_Aorta	47.7944	1.32167e-15	47.7944	0.534205	0.857986	0.544604	0.0526737	1	0
intron_19_5915065_5915221	ENSG00000105519.15	0.585681	48	1	0.3909	Skin_Sun_Exposed_Lower_leg	0.5932	Artery_Aorta	47.7944	1.32167e-15	47.7944	0.534205	0.857986	0.544604	0.0526737	1	0
intron_19_5915146_5915221	ENSG00000105519.15	0.588306	48	1	0.3909	Skin_Sun_Exposed_Lower_leg	0.5932	Adipose_Visceral_Omentum	47.8283	9.09499e-16	47.8283	-0.857986	-0.534205	-0.54095	0.0467339	1	0
intron_19_5915146_5915221	ENSG00000105519.15	0.588306	48	1	0.3909	Skin_Sun_Exposed_Lower_leg	0.5932	Adipose_Visceral_Omentum	47.8283	9.09499e-16	47.8283	-0.857986	-0.534205	-0.54095	0.0467339	1	0
intron_19_5915146_5915221	ENSG00000105519.15	0.588306	48	1	0.3909	Skin_Sun_Exposed_Lower_leg	0.5932	Adipose_Visceral_Omentum	47.8283	9.09499e-16	47.8283	-0.857986	-0.534205	-0.54095	0.0467339	1	0
intron_19_5915146_5915221	ENSG00000105519.15	0.588306	48	1	0.3909	Skin_Sun_Exposed_Lower_leg	0.5932	Adipose_Visceral_Omentum	47.8283	9.09499e-16	47.8283	-0.857986	-0.534205	-0.54095	0.0467339	1	0
intron_19_5915146_5915221	ENSG00000105519.15	0.588306	48	1	0.3909	Skin_Sun_Exposed_Lower_leg	0.5932	Adipose_Visceral_Omentum	47.8283	9.09499e-16	47.8283	-0.857986	-0.534205	-0.54095	0.0467339	1	0
intron_19_5915146_5915221	ENSG00000105519.15	0.588306	48	1	0.3909	Skin_Sun_Exposed_Lower_leg	0.5932	Adipose_Visceral_Omentum	47.8283	9.09499e-16	47.8283	-0.857986	-0.534205	-0.54095	0.0467339	1	0
intron_19_5915146_5915221	ENSG00000105519.15	0.588306	48	1	0.3909	Skin_Sun_Exposed_Lower_leg	0.5932	Adipose_Visceral_Omentum	47.8283	9.09499e-16	47.8283	-0.857986	-0.534205	-0.54095	0.0467339	1	0
intron_19_5928087_5931419	ENSG00000031823.14	0.0424929	11	1	0.04358	Skin_Not_Sun_Exposed_Suprapubic	0.07101	Lung	10.6856	5.42795e-17	10.6856	-2.01811	2.01811	0.164128	2.09023	1	0
intron_19_5928087_5931419	ENSG00000031823.14	0.0424929	11	1	0.04358	Skin_Not_Sun_Exposed_Suprapubic	0.07101	Lung	10.6856	5.42795e-17	10.6856	-2.01811	2.01811	0.164128	2.09023	1	0
intron_19_5941835_5951393	ENSG00000031823.14	0.06853	1	1	0.06853	Whole_Blood	0.06853	Whole_Blood	1	1	1	1.82151	1.82151	1.82151	NA	1	0
intron_19_5941835_5957918	ENSG00000031823.14	0.287689	27	3	0.05562	Adrenal_Gland	0.6189	Colon_Transverse	22.1742	9.09267e-16	1.83284	-1.914	1.914	-1.09347	1.38407	3	0
intron_19_5941835_5957918	ENSG00000031823.14	0.287689	27	3	0.05562	Adrenal_Gland	0.6189	Colon_Transverse	22.1742	9.09267e-16	1.83284	-1.914	1.914	-1.09347	1.38407	3	0
intron_19_5941835_5957918	ENSG00000031823.14	0.287689	27	3	0.05562	Adrenal_Gland	0.6189	Colon_Transverse	22.1742	9.09267e-16	1.83284	-1.914	1.914	-1.09347	1.38407	3	0
intron_19_5941835_5957918	ENSG00000031823.14	0.287689	27	3	0.05562	Adrenal_Gland	0.6189	Colon_Transverse	22.1742	9.09267e-16	1.83284	-1.914	1.914	-1.09347	1.38407	3	0
intron_19_5941835_5957918	ENSG00000031823.14	0.287689	27	3	0.05562	Adrenal_Gland	0.6189	Colon_Transverse	22.1742	9.09267e-16	1.83284	-1.914	1.914	-1.09347	1.38407	3	0
intron_19_5941835_5978061	ENSG00000031823.14	0.05562	22	1	0.05562	Pancreas	0.05562	Brain_Cerebellum	22	2.90611e-17	22	-1.914	1.914	1.044	1.64195	1	0
intron_19_5941835_5978061	ENSG00000031823.14	0.05562	22	1	0.05562	Pancreas	0.05562	Brain_Cerebellum	22	2.90611e-17	22	-1.914	1.914	1.044	1.64195	1	0
intron_19_5994950_5995597	ENSG00000087903.12	0.129454	6	2	0.06374	Esophagus_Gastroesophageal_Junction	0.06417	Colon_Sigmoid	5.16421	2.55457e-17	0.835789	1.851	1.85399	1.852	0.00154779	2	0
intron_19_5994950_5995601	ENSG00000087903.12	0.281799	22	4	0.06374	Adipose_Subcutaneous	0.9415	Brain_Frontal_Cortex_BA9	17.0969	2.09205e-17	0.663703	-1.85399	1.85399	-1.53011	0.905115	4	0
intron_19_5994950_5995601	ENSG00000087903.12	0.281799	22	4	0.06374	Adipose_Subcutaneous	0.9415	Brain_Frontal_Cortex_BA9	17.0969	2.09205e-17	0.663703	-1.85399	1.85399	-1.53011	0.905115	4	0
intron_19_6010251_6012986	ENSG00000087903.12	0.6572	27	1	0.6572	Adipose_Subcutaneous	0.6572	Colon_Sigmoid	27	1.081e-15	27	-0.443782	0.443782	0.246546	0.376025	1	0
intron_19_6010251_6012986	ENSG00000087903.12	0.6572	27	1	0.6572	Adipose_Subcutaneous	0.6572	Colon_Sigmoid	27	1.081e-15	27	-0.443782	0.443782	0.246546	0.376025	1	0
intron_19_6010251_6012986	ENSG00000087903.12	0.6572	27	1	0.6572	Adipose_Subcutaneous	0.6572	Colon_Sigmoid	27	1.081e-15	27	-0.443782	0.443782	0.246546	0.376025	1	0
intron_19_6010251_6012986	ENSG00000087903.12	0.6572	27	1	0.6572	Adipose_Subcutaneous	0.6572	Colon_Sigmoid	27	1.081e-15	27	-0.443782	0.443782	0.246546	0.376025	1	0
intron_19_6016271_6026163	ENSG00000087903.12	0.5984	1	1	0.5984	Heart_Atrial_Appendage	0.5984	Heart_Atrial_Appendage	1	1	1	-0.526703	-0.526703	-0.526703	NA	1	0
intron_19_605222_607964	ENSG00000099822.2	0.201418	11	1	0.147073	Brain_Spinal_cord_cervical_c-1	0.20971	Brain_Hippocampus	10.8911	9.52324e-18	10.8911	-1.25436	1.44995	-0.0962525	1.33172	1	0
intron_19_605222_607964	ENSG00000099822.2	0.201418	11	1	0.147073	Brain_Spinal_cord_cervical_c-1	0.20971	Brain_Hippocampus	10.8911	9.52324e-18	10.8911	-1.25436	1.44995	-0.0962525	1.33172	1	0
intron_19_6078334_6110393	ENSG00000087903.12	0.216198	37	1	0.1754	Testis	0.2182	Breast_Mammary_Tissue	36.8599	7.03131e-16	36.8599	-1.23133	1.35506	-0.22961	1.23004	1	0
intron_19_6078334_6110393	ENSG00000087903.12	0.216198	37	1	0.1754	Testis	0.2182	Breast_Mammary_Tissue	36.8599	7.03131e-16	36.8599	-1.23133	1.35506	-0.22961	1.23004	1	0
intron_19_6078334_6110393	ENSG00000087903.12	0.216198	37	1	0.1754	Testis	0.2182	Breast_Mammary_Tissue	36.8599	7.03131e-16	36.8599	-1.23133	1.35506	-0.22961	1.23004	1	0
intron_19_6078334_6110393	ENSG00000087903.12	0.216198	37	1	0.1754	Testis	0.2182	Breast_Mammary_Tissue	36.8599	7.03131e-16	36.8599	-1.23133	1.35506	-0.22961	1.23004	1	0
intron_19_6078334_6110393	ENSG00000087903.12	0.216198	37	1	0.1754	Testis	0.2182	Breast_Mammary_Tissue	36.8599	7.03131e-16	36.8599	-1.23133	1.35506	-0.22961	1.23004	1	0
intron_19_614016_615795	ENSG00000099822.2	0.622197	11	2	0.3655	Brain_Spinal_cord_cervical_c-1	0.899706	Testis	10.1398	2.52083e-20	0.503564	-0.904935	0.126033	-0.77621	0.302275	2	0
intron_19_617849_618488	ENSG00000099821.13	0.15354	49	2	0.103071	Adipose_Subcutaneous	0.823591	Vagina	46.8882	1.83038e-15	1.75024	-1.63014	-0.222929	-1.13593	0.326717	2	0
intron_19_617849_618488	ENSG00000099821.13	0.15354	49	2	0.103071	Adipose_Subcutaneous	0.823591	Vagina	46.8882	1.83038e-15	1.75024	-1.63014	-0.222929	-1.13593	0.326717	2	0
intron_19_617849_618488	ENSG00000099821.13	0.15354	49	2	0.103071	Adipose_Subcutaneous	0.823591	Vagina	46.8882	1.83038e-15	1.75024	-1.63014	-0.222929	-1.13593	0.326717	2	0
intron_19_617849_618488	ENSG00000099821.13	0.15354	49	2	0.103071	Adipose_Subcutaneous	0.823591	Vagina	46.8882	1.83038e-15	1.75024	-1.63014	-0.222929	-1.13593	0.326717	2	0
intron_19_617849_618488	ENSG00000099821.13	0.15354	49	2	0.103071	Adipose_Subcutaneous	0.823591	Vagina	46.8882	1.83038e-15	1.75024	-1.63014	-0.222929	-1.13593	0.326717	2	0
intron_19_617849_618488	ENSG00000099821.13	0.15354	49	2	0.103071	Adipose_Subcutaneous	0.823591	Vagina	46.8882	1.83038e-15	1.75024	-1.63014	-0.222929	-1.13593	0.326717	2	0
intron_19_617849_618488	ENSG00000099821.13	0.15354	49	2	0.103071	Adipose_Subcutaneous	0.823591	Vagina	46.8882	1.83038e-15	1.75024	-1.63014	-0.222929	-1.13593	0.326717	2	0
intron_19_617870_618488	ENSG00000099821.13	0.356114	43	3	0.0263296	Brain_Substantia_nigra	0.9865	Stomach	30.8717	6.92978e-16	2.11615	-0.744212	2.22132	1.16348	0.917476	3	0
intron_19_617870_618488	ENSG00000099821.13	0.356114	43	3	0.0263296	Brain_Substantia_nigra	0.9865	Stomach	30.8717	6.92978e-16	2.11615	-0.744212	2.22132	1.16348	0.917476	3	0
intron_19_617870_618488	ENSG00000099821.13	0.356114	43	3	0.0263296	Brain_Substantia_nigra	0.9865	Stomach	30.8717	6.92978e-16	2.11615	-0.744212	2.22132	1.16348	0.917476	3	0
intron_19_617870_618488	ENSG00000099821.13	0.356114	43	3	0.0263296	Brain_Substantia_nigra	0.9865	Stomach	30.8717	6.92978e-16	2.11615	-0.744212	2.22132	1.16348	0.917476	3	0
intron_19_617870_618488	ENSG00000099821.13	0.356114	43	3	0.0263296	Brain_Substantia_nigra	0.9865	Stomach	30.8717	6.92978e-16	2.11615	-0.744212	2.22132	1.16348	0.917476	3	0
intron_19_617870_618488	ENSG00000099821.13	0.356114	43	3	0.0263296	Brain_Substantia_nigra	0.9865	Stomach	30.8717	6.92978e-16	2.11615	-0.744212	2.22132	1.16348	0.917476	3	0
intron_19_617870_618488	ENSG00000099821.13	0.356114	43	3	0.0263296	Brain_Substantia_nigra	0.9865	Stomach	30.8717	6.92978e-16	2.11615	-0.744212	2.22132	1.16348	0.917476	3	0
intron_19_618281_618488	ENSG00000099821.13	0.476106	47	1	0.302146	Colon_Transverse	0.973007	Adipose_Visceral_Omentum	45.995	9.99506e-16	45.995	-0.0338368	1.03184	0.701518	0.218615	1	0
intron_19_618281_618488	ENSG00000099821.13	0.476106	47	1	0.302146	Colon_Transverse	0.973007	Adipose_Visceral_Omentum	45.995	9.99506e-16	45.995	-0.0338368	1.03184	0.701518	0.218615	1	0
intron_19_618281_618488	ENSG00000099821.13	0.476106	47	1	0.302146	Colon_Transverse	0.973007	Adipose_Visceral_Omentum	45.995	9.99506e-16	45.995	-0.0338368	1.03184	0.701518	0.218615	1	0
intron_19_618281_618488	ENSG00000099821.13	0.476106	47	1	0.302146	Colon_Transverse	0.973007	Adipose_Visceral_Omentum	45.995	9.99506e-16	45.995	-0.0338368	1.03184	0.701518	0.218615	1	0
intron_19_618281_618488	ENSG00000099821.13	0.476106	47	1	0.302146	Colon_Transverse	0.973007	Adipose_Visceral_Omentum	45.995	9.99506e-16	45.995	-0.0338368	1.03184	0.701518	0.218615	1	0
intron_19_618281_618488	ENSG00000099821.13	0.476106	47	1	0.302146	Colon_Transverse	0.973007	Adipose_Visceral_Omentum	45.995	9.99506e-16	45.995	-0.0338368	1.03184	0.701518	0.218615	1	0
intron_19_618281_618488	ENSG00000099821.13	0.476106	47	1	0.302146	Colon_Transverse	0.973007	Adipose_Visceral_Omentum	45.995	9.99506e-16	45.995	-0.0338368	1.03184	0.701518	0.218615	1	0
intron_19_618316_618488	ENSG00000099821.13	0.0744126	18	2	0.0196995	Breast_Mammary_Tissue	0.264269	Ovary	17.0864	2.38791e-18	0.803677	1.11636	2.33202	1.82275	0.261385	2	0
intron_19_618316_618488	ENSG00000099821.13	0.0744126	18	2	0.0196995	Breast_Mammary_Tissue	0.264269	Ovary	17.0864	2.38791e-18	0.803677	1.11636	2.33202	1.82275	0.261385	2	0
intron_19_618316_618488	ENSG00000099821.13	0.0744126	18	2	0.0196995	Breast_Mammary_Tissue	0.264269	Ovary	17.0864	2.38791e-18	0.803677	1.11636	2.33202	1.82275	0.261385	2	0
intron_19_618760_618997	ENSG00000099821.13	0.194433	46	5	0.0252941	Uterus	0.949558	Kidney_Cortex	18.7404	2.48307e-16	1.87154	-2.23688	2.01687	-0.506454	1.05201	5	0
intron_19_618760_618997	ENSG00000099821.13	0.194433	46	5	0.0252941	Uterus	0.949558	Kidney_Cortex	18.7404	2.48307e-16	1.87154	-2.23688	2.01687	-0.506454	1.05201	5	0
intron_19_618760_618997	ENSG00000099821.13	0.194433	46	5	0.0252941	Uterus	0.949558	Kidney_Cortex	18.7404	2.48307e-16	1.87154	-2.23688	2.01687	-0.506454	1.05201	5	0
intron_19_618760_618997	ENSG00000099821.13	0.194433	46	5	0.0252941	Uterus	0.949558	Kidney_Cortex	18.7404	2.48307e-16	1.87154	-2.23688	2.01687	-0.506454	1.05201	5	0
intron_19_618760_618997	ENSG00000099821.13	0.194433	46	5	0.0252941	Uterus	0.949558	Kidney_Cortex	18.7404	2.48307e-16	1.87154	-2.23688	2.01687	-0.506454	1.05201	5	0
intron_19_618760_618997	ENSG00000099821.13	0.194433	46	5	0.0252941	Uterus	0.949558	Kidney_Cortex	18.7404	2.48307e-16	1.87154	-2.23688	2.01687	-0.506454	1.05201	5	0
intron_19_618760_618997	ENSG00000099821.13	0.194433	46	5	0.0252941	Uterus	0.949558	Kidney_Cortex	18.7404	2.48307e-16	1.87154	-2.23688	2.01687	-0.506454	1.05201	5	0
intron_19_619296_619586	ENSG00000099821.13	0.0577339	18	3	0.03402	Brain_Anterior_cingulate_cortex_BA24	0.407707	Liver	12.6889	1.66866e-18	0.878189	-2.11983	1.51253	-1.57296	1.08075	3	0
intron_19_619296_619586	ENSG00000099821.13	0.0577339	18	3	0.03402	Brain_Anterior_cingulate_cortex_BA24	0.407707	Liver	12.6889	1.66866e-18	0.878189	-2.11983	1.51253	-1.57296	1.08075	3	0
intron_19_619296_619586	ENSG00000099821.13	0.0577339	18	3	0.03402	Brain_Anterior_cingulate_cortex_BA24	0.407707	Liver	12.6889	1.66866e-18	0.878189	-2.11983	1.51253	-1.57296	1.08075	3	0
intron_19_619687_619958	ENSG00000099821.13	0.239184	44	3	0.3553	Heart_Atrial_Appendage	0.870593	Nerve_Tibial	37.4149	1.20141e-15	1.38467	-0.686973	0.924358	0.546991	0.579169	3	0
intron_19_619687_619958	ENSG00000099821.13	0.239184	44	3	0.3553	Heart_Atrial_Appendage	0.870593	Nerve_Tibial	37.4149	1.20141e-15	1.38467	-0.686973	0.924358	0.546991	0.579169	3	0
intron_19_619687_619958	ENSG00000099821.13	0.239184	44	3	0.3553	Heart_Atrial_Appendage	0.870593	Nerve_Tibial	37.4149	1.20141e-15	1.38467	-0.686973	0.924358	0.546991	0.579169	3	0
intron_19_619687_619958	ENSG00000099821.13	0.239184	44	3	0.3553	Heart_Atrial_Appendage	0.870593	Nerve_Tibial	37.4149	1.20141e-15	1.38467	-0.686973	0.924358	0.546991	0.579169	3	0
intron_19_619687_619958	ENSG00000099821.13	0.239184	44	3	0.3553	Heart_Atrial_Appendage	0.870593	Nerve_Tibial	37.4149	1.20141e-15	1.38467	-0.686973	0.924358	0.546991	0.579169	3	0
intron_19_619765_619958	ENSG00000099821.13	0.315299	36	3	0.3553	Brain_Caudate_basal_ganglia	0.98248	Brain_Cerebellar_Hemisphere	27.4595	5.36935e-16	1.79418	-0.924358	0.686973	-0.283508	0.644855	3	0
intron_19_619765_619958	ENSG00000099821.13	0.315299	36	3	0.3553	Brain_Caudate_basal_ganglia	0.98248	Brain_Cerebellar_Hemisphere	27.4595	5.36935e-16	1.79418	-0.924358	0.686973	-0.283508	0.644855	3	0
intron_19_619765_619958	ENSG00000099821.13	0.315299	36	3	0.3553	Brain_Caudate_basal_ganglia	0.98248	Brain_Cerebellar_Hemisphere	27.4595	5.36935e-16	1.79418	-0.924358	0.686973	-0.283508	0.644855	3	0
intron_19_619765_619958	ENSG00000099821.13	0.315299	36	3	0.3553	Brain_Caudate_basal_ganglia	0.98248	Brain_Cerebellar_Hemisphere	27.4595	5.36935e-16	1.79418	-0.924358	0.686973	-0.283508	0.644855	3	0
intron_19_619765_619958	ENSG00000099821.13	0.315299	36	3	0.3553	Brain_Caudate_basal_ganglia	0.98248	Brain_Cerebellar_Hemisphere	27.4595	5.36935e-16	1.79418	-0.924358	0.686973	-0.283508	0.644855	3	0
intron_19_6216513_6216736	ENSG00000130382.8	0.006512	16	1	0.006512	Brain_Anterior_cingulate_cortex_BA24	0.006512	Brain_Amygdala	16	1.46482e-18	16	-2.72082	-2.72082	-2.72082	3.97205e-16	1	0
intron_19_6216513_6217954	ENSG00000130382.8	0.00663903	33	1	0.00517463	Adrenal_Gland	0.1493	Ovary	31.9891	7.41861e-16	31.9891	-2.72082	2.79596	2.19154	1.57795	1	0
intron_19_6216513_6217954	ENSG00000130382.8	0.00663903	33	1	0.00517463	Adrenal_Gland	0.1493	Ovary	31.9891	7.41861e-16	31.9891	-2.72082	2.79596	2.19154	1.57795	1	0
intron_19_6216513_6217954	ENSG00000130382.8	0.00663903	33	1	0.00517463	Adrenal_Gland	0.1493	Ovary	31.9891	7.41861e-16	31.9891	-2.72082	2.79596	2.19154	1.57795	1	0
intron_19_6222684_6226977	ENSG00000130382.8	0.244828	46	1	0.2395	Adipose_Subcutaneous	0.664695	Nerve_Tibial	44.1912	1.13928e-15	44.1912	-1.17624	0.433441	-1.13861	0.237608	1	0
intron_19_6222684_6226977	ENSG00000130382.8	0.244828	46	1	0.2395	Adipose_Subcutaneous	0.664695	Nerve_Tibial	44.1912	1.13928e-15	44.1912	-1.17624	0.433441	-1.13861	0.237608	1	0
intron_19_6222684_6226977	ENSG00000130382.8	0.244828	46	1	0.2395	Adipose_Subcutaneous	0.664695	Nerve_Tibial	44.1912	1.13928e-15	44.1912	-1.17624	0.433441	-1.13861	0.237608	1	0
intron_19_6222684_6226977	ENSG00000130382.8	0.244828	46	1	0.2395	Adipose_Subcutaneous	0.664695	Nerve_Tibial	44.1912	1.13928e-15	44.1912	-1.17624	0.433441	-1.13861	0.237608	1	0
intron_19_6222684_6226977	ENSG00000130382.8	0.244828	46	1	0.2395	Adipose_Subcutaneous	0.664695	Nerve_Tibial	44.1912	1.13928e-15	44.1912	-1.17624	0.433441	-1.13861	0.237608	1	0
intron_19_6222684_6226977	ENSG00000130382.8	0.244828	46	1	0.2395	Adipose_Subcutaneous	0.664695	Nerve_Tibial	44.1912	1.13928e-15	44.1912	-1.17624	0.433441	-1.13861	0.237608	1	0
intron_19_6222684_6226977	ENSG00000130382.8	0.244828	46	1	0.2395	Adipose_Subcutaneous	0.664695	Nerve_Tibial	44.1912	1.13928e-15	44.1912	-1.17624	0.433441	-1.13861	0.237608	1	0
intron_19_6222684_6230570	ENSG00000130382.8	0.157285	17	3	0.04218	Brain_Nucleus_accumbens_basal_ganglia	0.2439	Testis	15.1212	1.6216e-17	0.886552	-2.03174	2.03174	0.923169	1.33973	3	0
intron_19_6222684_6230570	ENSG00000130382.8	0.157285	17	3	0.04218	Brain_Nucleus_accumbens_basal_ganglia	0.2439	Testis	15.1212	1.6216e-17	0.886552	-2.03174	2.03174	0.923169	1.33973	3	0
intron_19_6222684_6230570	ENSG00000130382.8	0.157285	17	3	0.04218	Brain_Nucleus_accumbens_basal_ganglia	0.2439	Testis	15.1212	1.6216e-17	0.886552	-2.03174	2.03174	0.923169	1.33973	3	0
intron_19_6227102_6230570	ENSG00000130382.8	0.2462	34	1	0.2462	Breast_Mammary_Tissue	0.2462	Brain_Anterior_cingulate_cortex_BA24	34	8.15191e-16	34	-1.15963	1.15963	0.954988	0.667719	1	0
intron_19_6227102_6230570	ENSG00000130382.8	0.2462	34	1	0.2462	Breast_Mammary_Tissue	0.2462	Brain_Anterior_cingulate_cortex_BA24	34	8.15191e-16	34	-1.15963	1.15963	0.954988	0.667719	1	0
intron_19_6227102_6230570	ENSG00000130382.8	0.2462	34	1	0.2462	Breast_Mammary_Tissue	0.2462	Brain_Anterior_cingulate_cortex_BA24	34	8.15191e-16	34	-1.15963	1.15963	0.954988	0.667719	1	0
intron_19_6227102_6230570	ENSG00000130382.8	0.2462	34	1	0.2462	Breast_Mammary_Tissue	0.2462	Brain_Anterior_cingulate_cortex_BA24	34	8.15191e-16	34	-1.15963	1.15963	0.954988	0.667719	1	0
intron_19_6227102_6230570	ENSG00000130382.8	0.2462	34	1	0.2462	Breast_Mammary_Tissue	0.2462	Brain_Anterior_cingulate_cortex_BA24	34	8.15191e-16	34	-1.15963	1.15963	0.954988	0.667719	1	0
intron_19_625254_629540	ENSG00000099821.13	0.225671	4	2	0.22615	Ovary	0.2963	Spleen	3.03013	6.06533e-21	0.969874	-1.0444	1.21034	0.0414836	1.2557	2	0
intron_19_630168_632834	ENSG00000099821.13	NA	NA	NA	NA	NA	NA	NA	NA	NA	NA	NA	NA	NA	NA	NA	-2
intron_19_632938_633425	ENSG00000099821.13	0.559801	26	3	0.297	Brain_Amygdala	0.9871	Adipose_Visceral_Omentum	19.2811	1.84938e-15	0.99944	-1.04289	1.04289	0.0714118	0.630342	3	0
intron_19_632938_633425	ENSG00000099821.13	0.559801	26	3	0.297	Brain_Amygdala	0.9871	Adipose_Visceral_Omentum	19.2811	1.84938e-15	0.99944	-1.04289	1.04289	0.0714118	0.630342	3	0
intron_19_6364639_6368538	ENSG00000125656.8	0.2084	22	1	0.2084	Brain_Amygdala	0.2084	Adipose_Subcutaneous	22	2.29972e-17	22	1.25798	1.25798	1.25798	9.69082e-17	1	0
intron_19_6364639_6368538	ENSG00000125656.8	0.2084	22	1	0.2084	Brain_Amygdala	0.2084	Adipose_Subcutaneous	22	2.29972e-17	22	1.25798	1.25798	1.25798	9.69082e-17	1	0
intron_19_6373024_6374203	ENSG00000125652.7	0.503899	26	2	0.2456	Adipose_Visceral_Omentum	0.9719	Brain_Amygdala	21.0141	4.66105e-16	4.98589	-1.1611	0.0746414	-0.188348	0.486676	2	0
intron_19_6373024_6374203	ENSG00000125652.7	0.503899	26	2	0.2456	Adipose_Visceral_Omentum	0.9719	Brain_Amygdala	21.0141	4.66105e-16	4.98589	-1.1611	0.0746414	-0.188348	0.486676	2	0
intron_19_6373024_6374203	ENSG00000125652.7	0.503899	26	2	0.2456	Adipose_Visceral_Omentum	0.9719	Brain_Amygdala	21.0141	4.66105e-16	4.98589	-1.1611	0.0746414	-0.188348	0.486676	2	0
intron_19_6373557_6374203	ENSG00000125652.7	0.512196	48	2	0.2456	Pancreas	0.9405	Esophagus_Mucosa	45.9545	1.47571e-15	2.04546	-0.0746414	1.1611	0.180682	0.21353	2	0
intron_19_6373557_6374203	ENSG00000125652.7	0.512196	48	2	0.2456	Pancreas	0.9405	Esophagus_Mucosa	45.9545	1.47571e-15	2.04546	-0.0746414	1.1611	0.180682	0.21353	2	0
intron_19_6373557_6374203	ENSG00000125652.7	0.512196	48	2	0.2456	Pancreas	0.9405	Esophagus_Mucosa	45.9545	1.47571e-15	2.04546	-0.0746414	1.1611	0.180682	0.21353	2	0
intron_19_6373557_6374203	ENSG00000125652.7	0.512196	48	2	0.2456	Pancreas	0.9405	Esophagus_Mucosa	45.9545	1.47571e-15	2.04546	-0.0746414	1.1611	0.180682	0.21353	2	0
intron_19_6373557_6374203	ENSG00000125652.7	0.512196	48	2	0.2456	Pancreas	0.9405	Esophagus_Mucosa	45.9545	1.47571e-15	2.04546	-0.0746414	1.1611	0.180682	0.21353	2	0
intron_19_6373557_6374203	ENSG00000125652.7	0.512196	48	2	0.2456	Pancreas	0.9405	Esophagus_Mucosa	45.9545	1.47571e-15	2.04546	-0.0746414	1.1611	0.180682	0.21353	2	0
intron_19_6374017_6374203	ENSG00000125652.7	0.949078	40	1	0.9014	Testis	0.9719	Skin_Not_Sun_Exposed_Suprapubic	39.9906	1.22665e-15	39.9906	-0.123893	-0.0352254	-0.0638638	0.0215055	1	0
intron_19_6374017_6374203	ENSG00000125652.7	0.949078	40	1	0.9014	Testis	0.9719	Skin_Not_Sun_Exposed_Suprapubic	39.9906	1.22665e-15	39.9906	-0.123893	-0.0352254	-0.0638638	0.0215055	1	0
intron_19_6374017_6374203	ENSG00000125652.7	0.949078	40	1	0.9014	Testis	0.9719	Skin_Not_Sun_Exposed_Suprapubic	39.9906	1.22665e-15	39.9906	-0.123893	-0.0352254	-0.0638638	0.0215055	1	0
intron_19_6374017_6374203	ENSG00000125652.7	0.949078	40	1	0.9014	Testis	0.9719	Skin_Not_Sun_Exposed_Suprapubic	39.9906	1.22665e-15	39.9906	-0.123893	-0.0352254	-0.0638638	0.0215055	1	0
intron_19_6374589_6374811	ENSG00000125652.7	0.051288	6	2	0.01544	Artery_Aorta	0.939	Adipose_Visceral_Omentum	5.00821	1.53303e-47	0.991788	-2.42189	-0.0765268	-0.467421	0.957491	2	0
intron_19_6381612_6381697	ENSG00000125651.13	0.441426	42	2	0.00349573	Adrenal_Gland	0.946112	Testis	33.5337	1.4982e-15	2.05162	-2.92041	0.122651	-0.868995	0.480982	2	0
intron_19_6381612_6381697	ENSG00000125651.13	0.441426	42	2	0.00349573	Adrenal_Gland	0.946112	Testis	33.5337	1.4982e-15	2.05162	-2.92041	0.122651	-0.868995	0.480982	2	0
intron_19_6381612_6381697	ENSG00000125651.13	0.441426	42	2	0.00349573	Adrenal_Gland	0.946112	Testis	33.5337	1.4982e-15	2.05162	-2.92041	0.122651	-0.868995	0.480982	2	0
intron_19_6381615_6381697	ENSG00000125651.13	0.559358	49	2	0.00336627	Adrenal_Gland	0.939335	Testis	40.5368	1.63158e-15	2.57858	-0.204213	2.93215	0.811925	0.438551	2	0
intron_19_6381615_6381697	ENSG00000125651.13	0.559358	49	2	0.00336627	Adrenal_Gland	0.939335	Testis	40.5368	1.63158e-15	2.57858	-0.204213	2.93215	0.811925	0.438551	2	0
intron_19_6381615_6381697	ENSG00000125651.13	0.559358	49	2	0.00336627	Adrenal_Gland	0.939335	Testis	40.5368	1.63158e-15	2.57858	-0.204213	2.93215	0.811925	0.438551	2	0
intron_19_6381615_6381697	ENSG00000125651.13	0.559358	49	2	0.00336627	Adrenal_Gland	0.939335	Testis	40.5368	1.63158e-15	2.57858	-0.204213	2.93215	0.811925	0.438551	2	0
intron_19_6381615_6381697	ENSG00000125651.13	0.559358	49	2	0.00336627	Adrenal_Gland	0.939335	Testis	40.5368	1.63158e-15	2.57858	-0.204213	2.93215	0.811925	0.438551	2	0
intron_19_6381615_6381697	ENSG00000125651.13	0.559358	49	2	0.00336627	Adrenal_Gland	0.939335	Testis	40.5368	1.63158e-15	2.57858	-0.204213	2.93215	0.811925	0.438551	2	0
intron_19_6381615_6381697	ENSG00000125651.13	0.559358	49	2	0.00336627	Adrenal_Gland	0.939335	Testis	40.5368	1.63158e-15	2.57858	-0.204213	2.93215	0.811925	0.438551	2	0
intron_19_6381850_6383311	ENSG00000125651.13	0.9557	13	1	0.9557	Brain_Nucleus_accumbens_basal_ganglia	0.9557	Cells_Cultured_fibroblasts	13	1.75227e-17	13	-0.0555504	0.0555504	0.0213655	0.0533711	1	0
intron_19_6381850_6383311	ENSG00000125651.13	0.9557	13	1	0.9557	Brain_Nucleus_accumbens_basal_ganglia	0.9557	Cells_Cultured_fibroblasts	13	1.75227e-17	13	-0.0555504	0.0555504	0.0213655	0.0533711	1	0
intron_19_6391974_6392203	ENSG00000125651.13	0.725937	14	2	0.4277	Colon_Transverse	0.95	Brain_Putamen_basal_ganglia	13.0034	3.08131e-17	0.996596	-0.793134	0.0627068	-0.025299	0.227227	2	0
intron_19_6391974_6392857	ENSG00000125651.13	0.975594	29	1	0.299612	Liver	0.95	Nerve_Tibial	28.708	1.07881e-15	28.708	-0.0627068	1.03727	0.044417	0.200785	1	0
intron_19_6391974_6392857	ENSG00000125651.13	0.975594	29	1	0.299612	Liver	0.95	Nerve_Tibial	28.708	1.07881e-15	28.708	-0.0627068	1.03727	0.044417	0.200785	1	0
intron_19_6391974_6392857	ENSG00000125651.13	0.975594	29	1	0.299612	Liver	0.95	Nerve_Tibial	28.708	1.07881e-15	28.708	-0.0627068	1.03727	0.044417	0.200785	1	0
intron_19_6391974_6392857	ENSG00000125651.13	0.975594	29	1	0.299612	Liver	0.95	Nerve_Tibial	28.708	1.07881e-15	28.708	-0.0627068	1.03727	0.044417	0.200785	1	0
intron_19_6391974_6392857	ENSG00000125651.13	0.975594	29	1	0.299612	Liver	0.95	Nerve_Tibial	28.708	1.07881e-15	28.708	-0.0627068	1.03727	0.044417	0.200785	1	0
intron_19_6415457_6415534	ENSG00000088247.17	0.391722	35	2	0.1864	Adipose_Visceral_Omentum	0.7697	Esophagus_Mucosa	21.9847	3.50134e-16	13.0153	0.292767	1.3213	0.692685	0.492183	2	0
intron_19_6415457_6415534	ENSG00000088247.17	0.391722	35	2	0.1864	Adipose_Visceral_Omentum	0.7697	Esophagus_Mucosa	21.9847	3.50134e-16	13.0153	0.292767	1.3213	0.692685	0.492183	2	0
intron_19_6415457_6415534	ENSG00000088247.17	0.391722	35	2	0.1864	Adipose_Visceral_Omentum	0.7697	Esophagus_Mucosa	21.9847	3.50134e-16	13.0153	0.292767	1.3213	0.692685	0.492183	2	0
intron_19_6415457_6415534	ENSG00000088247.17	0.391722	35	2	0.1864	Adipose_Visceral_Omentum	0.7697	Esophagus_Mucosa	21.9847	3.50134e-16	13.0153	0.292767	1.3213	0.692685	0.492183	2	0
intron_19_6415457_6415534	ENSG00000088247.17	0.391722	35	2	0.1864	Adipose_Visceral_Omentum	0.7697	Esophagus_Mucosa	21.9847	3.50134e-16	13.0153	0.292767	1.3213	0.692685	0.492183	2	0
intron_19_6415457_6415534	ENSG00000088247.17	0.391722	35	2	0.1864	Adipose_Visceral_Omentum	0.7697	Esophagus_Mucosa	21.9847	3.50134e-16	13.0153	0.292767	1.3213	0.692685	0.492183	2	0
intron_19_6415457_6415609	ENSG00000088247.17	0.391945	36	2	0.1864	Liver	0.7697	Esophagus_Mucosa	21.9343	8.67747e-16	14.0657	-1.3213	-0.292767	-0.722101	0.48806	2	0
intron_19_6415457_6415609	ENSG00000088247.17	0.391945	36	2	0.1864	Liver	0.7697	Esophagus_Mucosa	21.9343	8.67747e-16	14.0657	-1.3213	-0.292767	-0.722101	0.48806	2	0
intron_19_6415457_6415609	ENSG00000088247.17	0.391945	36	2	0.1864	Liver	0.7697	Esophagus_Mucosa	21.9343	8.67747e-16	14.0657	-1.3213	-0.292767	-0.722101	0.48806	2	0
intron_19_6415457_6415609	ENSG00000088247.17	0.391945	36	2	0.1864	Liver	0.7697	Esophagus_Mucosa	21.9343	8.67747e-16	14.0657	-1.3213	-0.292767	-0.722101	0.48806	2	0
intron_19_6415457_6415609	ENSG00000088247.17	0.391945	36	2	0.1864	Liver	0.7697	Esophagus_Mucosa	21.9343	8.67747e-16	14.0657	-1.3213	-0.292767	-0.722101	0.48806	2	0
intron_19_6419260_6420422	ENSG00000088247.17	0.249374	15	2	0.207407	Heart_Atrial_Appendage	0.230301	Adipose_Visceral_Omentum	12.0057	5.35513e-19	2.99428	1.19958	1.26073	1.20459	0.0156468	2	0
intron_19_6419260_6420422	ENSG00000088247.17	0.249374	15	2	0.207407	Heart_Atrial_Appendage	0.230301	Adipose_Visceral_Omentum	12.0057	5.35513e-19	2.99428	1.19958	1.26073	1.20459	0.0156468	2	0
intron_19_6419260_6420422	ENSG00000088247.17	0.249374	15	2	0.207407	Heart_Atrial_Appendage	0.230301	Adipose_Visceral_Omentum	12.0057	5.35513e-19	2.99428	1.19958	1.26073	1.20459	0.0156468	2	0
intron_19_6420144_6420422	ENSG00000088247.17	0.207098	17	1	0.179103	Breast_Mammary_Tissue	0.2285	Lung	17	4.17209e-18	17	-1.34352	1.34352	-1.10352	0.634184	1	0
intron_19_6420144_6420422	ENSG00000088247.17	0.207098	17	1	0.179103	Breast_Mammary_Tissue	0.2285	Lung	17	4.17209e-18	17	-1.34352	1.34352	-1.10352	0.634184	1	0
intron_19_6420144_6420422	ENSG00000088247.17	0.207098	17	1	0.179103	Breast_Mammary_Tissue	0.2285	Lung	17	4.17209e-18	17	-1.34352	1.34352	-1.10352	0.634184	1	0
intron_19_6436464_6438191	ENSG00000125648.14	0.581561	23	2	0.2757	Muscle_Skeletal	0.803785	Heart_Atrial_Appendage	16.8374	5.48458e-18	6.09173	-0.704741	1.09003	0.0404871	0.629791	2	0
intron_19_6436464_6438191	ENSG00000125648.14	0.581561	23	2	0.2757	Muscle_Skeletal	0.803785	Heart_Atrial_Appendage	16.8374	5.48458e-18	6.09173	-0.704741	1.09003	0.0404871	0.629791	2	0
intron_19_6436464_6438447	ENSG00000125648.14	0.602713	47	2	0.271751	Spleen	0.970564	Vagina	40.808	1.94118e-15	5.69606	-0.541882	1.09904	-0.170366	0.400952	2	0
intron_19_6436464_6438447	ENSG00000125648.14	0.602713	47	2	0.271751	Spleen	0.970564	Vagina	40.808	1.94118e-15	5.69606	-0.541882	1.09904	-0.170366	0.400952	2	0
intron_19_6436464_6438447	ENSG00000125648.14	0.602713	47	2	0.271751	Spleen	0.970564	Vagina	40.808	1.94118e-15	5.69606	-0.541882	1.09904	-0.170366	0.400952	2	0
intron_19_6436464_6438447	ENSG00000125648.14	0.602713	47	2	0.271751	Spleen	0.970564	Vagina	40.808	1.94118e-15	5.69606	-0.541882	1.09904	-0.170366	0.400952	2	0
intron_19_6436464_6438447	ENSG00000125648.14	0.602713	47	2	0.271751	Spleen	0.970564	Vagina	40.808	1.94118e-15	5.69606	-0.541882	1.09904	-0.170366	0.400952	2	0
intron_19_6436464_6438447	ENSG00000125648.14	0.602713	47	2	0.271751	Spleen	0.970564	Vagina	40.808	1.94118e-15	5.69606	-0.541882	1.09904	-0.170366	0.400952	2	0
intron_19_6436464_6444151	ENSG00000125648.14	0.841366	47	2	0.4768	Adrenal_Gland	0.703629	Brain_Cerebellar_Hemisphere	44.2951	1.16852e-15	2.60214	-0.711459	-0.380426	-0.499463	0.0865408	2	0
intron_19_6436464_6444151	ENSG00000125648.14	0.841366	47	2	0.4768	Adrenal_Gland	0.703629	Brain_Cerebellar_Hemisphere	44.2951	1.16852e-15	2.60214	-0.711459	-0.380426	-0.499463	0.0865408	2	0
intron_19_6436464_6444151	ENSG00000125648.14	0.841366	47	2	0.4768	Adrenal_Gland	0.703629	Brain_Cerebellar_Hemisphere	44.2951	1.16852e-15	2.60214	-0.711459	-0.380426	-0.499463	0.0865408	2	0
intron_19_6436464_6444151	ENSG00000125648.14	0.841366	47	2	0.4768	Adrenal_Gland	0.703629	Brain_Cerebellar_Hemisphere	44.2951	1.16852e-15	2.60214	-0.711459	-0.380426	-0.499463	0.0865408	2	0
intron_19_6436464_6444151	ENSG00000125648.14	0.841366	47	2	0.4768	Adrenal_Gland	0.703629	Brain_Cerebellar_Hemisphere	44.2951	1.16852e-15	2.60214	-0.711459	-0.380426	-0.499463	0.0865408	2	0
intron_19_6436464_6444151	ENSG00000125648.14	0.841366	47	2	0.4768	Adrenal_Gland	0.703629	Brain_Cerebellar_Hemisphere	44.2951	1.16852e-15	2.60214	-0.711459	-0.380426	-0.499463	0.0865408	2	0
intron_19_6436468_6438447	ENSG00000125648.14	0.638643	46	2	0.3357	Kidney_Cortex	0.812908	Adrenal_Gland	40.8306	6.86523e-16	4.99248	-0.709123	0.962696	-0.305919	0.39437	2	0
intron_19_6436468_6438447	ENSG00000125648.14	0.638643	46	2	0.3357	Kidney_Cortex	0.812908	Adrenal_Gland	40.8306	6.86523e-16	4.99248	-0.709123	0.962696	-0.305919	0.39437	2	0
intron_19_6436468_6438447	ENSG00000125648.14	0.638643	46	2	0.3357	Kidney_Cortex	0.812908	Adrenal_Gland	40.8306	6.86523e-16	4.99248	-0.709123	0.962696	-0.305919	0.39437	2	0
intron_19_6436468_6438447	ENSG00000125648.14	0.638643	46	2	0.3357	Kidney_Cortex	0.812908	Adrenal_Gland	40.8306	6.86523e-16	4.99248	-0.709123	0.962696	-0.305919	0.39437	2	0
intron_19_6436468_6438447	ENSG00000125648.14	0.638643	46	2	0.3357	Kidney_Cortex	0.812908	Adrenal_Gland	40.8306	6.86523e-16	4.99248	-0.709123	0.962696	-0.305919	0.39437	2	0
intron_19_6436468_6438447	ENSG00000125648.14	0.638643	46	2	0.3357	Kidney_Cortex	0.812908	Adrenal_Gland	40.8306	6.86523e-16	4.99248	-0.709123	0.962696	-0.305919	0.39437	2	0
intron_19_6436468_6444151	ENSG00000125648.14	0.695636	39	3	0.2739	Heart_Atrial_Appendage	0.812463	Small_Intestine_Terminal_Ileum	24.1513	4.37126e-16	3.60698	-1.09413	0.315186	-0.614504	0.316627	3	0
intron_19_6436468_6444151	ENSG00000125648.14	0.695636	39	3	0.2739	Heart_Atrial_Appendage	0.812463	Small_Intestine_Terminal_Ileum	24.1513	4.37126e-16	3.60698	-1.09413	0.315186	-0.614504	0.316627	3	0
intron_19_6436468_6444151	ENSG00000125648.14	0.695636	39	3	0.2739	Heart_Atrial_Appendage	0.812463	Small_Intestine_Terminal_Ileum	24.1513	4.37126e-16	3.60698	-1.09413	0.315186	-0.614504	0.316627	3	0
intron_19_6436468_6444151	ENSG00000125648.14	0.695636	39	3	0.2739	Heart_Atrial_Appendage	0.812463	Small_Intestine_Terminal_Ileum	24.1513	4.37126e-16	3.60698	-1.09413	0.315186	-0.614504	0.316627	3	0
intron_19_6436468_6444151	ENSG00000125648.14	0.695636	39	3	0.2739	Heart_Atrial_Appendage	0.812463	Small_Intestine_Terminal_Ileum	24.1513	4.37126e-16	3.60698	-1.09413	0.315186	-0.614504	0.316627	3	0
intron_19_6438312_6438447	ENSG00000125648.14	0.420455	23	2	0.313942	Esophagus_Mucosa	0.771463	Brain_Frontal_Cortex_BA9	20.7941	1.73772e-18	2.1628	-0.78604	1.00698	-0.454107	0.485808	2	0
intron_19_6438312_6438447	ENSG00000125648.14	0.420455	23	2	0.313942	Esophagus_Mucosa	0.771463	Brain_Frontal_Cortex_BA9	20.7941	1.73772e-18	2.1628	-0.78604	1.00698	-0.454107	0.485808	2	0
intron_19_6438534_6438724	ENSG00000125648.14	0.695012	42	3	0.287999	Liver	0.981246	Muscle_Skeletal	25.6769	4.4986e-16	0.971476	-0.801919	1.06252	0.346461	0.695696	3	0
intron_19_6438534_6438724	ENSG00000125648.14	0.695012	42	3	0.287999	Liver	0.981246	Muscle_Skeletal	25.6769	4.4986e-16	0.971476	-0.801919	1.06252	0.346461	0.695696	3	0
intron_19_6438534_6438724	ENSG00000125648.14	0.695012	42	3	0.287999	Liver	0.981246	Muscle_Skeletal	25.6769	4.4986e-16	0.971476	-0.801919	1.06252	0.346461	0.695696	3	0
intron_19_6438534_6438724	ENSG00000125648.14	0.695012	42	3	0.287999	Liver	0.981246	Muscle_Skeletal	25.6769	4.4986e-16	0.971476	-0.801919	1.06252	0.346461	0.695696	3	0
intron_19_6438534_6438724	ENSG00000125648.14	0.695012	42	3	0.287999	Liver	0.981246	Muscle_Skeletal	25.6769	4.4986e-16	0.971476	-0.801919	1.06252	0.346461	0.695696	3	0
intron_19_6438534_6444151	ENSG00000125648.14	0.591891	41	3	0.2876	Prostate	0.735128	Brain_Substantia_nigra	27.3631	8.81395e-16	1.01272	-1.0634	1.00698	-0.412511	0.646785	3	0
intron_19_6438534_6444151	ENSG00000125648.14	0.591891	41	3	0.2876	Prostate	0.735128	Brain_Substantia_nigra	27.3631	8.81395e-16	1.01272	-1.0634	1.00698	-0.412511	0.646785	3	0
intron_19_6438534_6444151	ENSG00000125648.14	0.591891	41	3	0.2876	Prostate	0.735128	Brain_Substantia_nigra	27.3631	8.81395e-16	1.01272	-1.0634	1.00698	-0.412511	0.646785	3	0
intron_19_6438534_6444151	ENSG00000125648.14	0.591891	41	3	0.2876	Prostate	0.735128	Brain_Substantia_nigra	27.3631	8.81395e-16	1.01272	-1.0634	1.00698	-0.412511	0.646785	3	0
intron_19_6438821_6441979	ENSG00000125648.14	0.491956	6	2	0.3364	Brain_Cerebellum	0.609284	Esophagus_Gastroesophageal_Junction	3.25931	8.79148e-17	2.6934	-0.961303	0.961303	-0.146605	0.873965	2	0
intron_19_6438821_6444151	ENSG00000125648.14	0.477314	25	2	0.313942	Esophagus_Gastroesophageal_Junction	0.675837	Brain_Anterior_cingulate_cortex_BA24	15.5865	3.02724e-18	9.34414	-0.756916	1.00698	0.3465	0.77997	2	0
intron_19_6438843_6444151	ENSG00000125648.14	0.459386	22	3	0.2477	Brain_Substantia_nigra	0.807167	Thyroid	14.4798	8.00089e-18	1.35881	-1.15595	0.961303	-0.693255	0.46576	3	0
intron_19_6438843_6444151	ENSG00000125648.14	0.459386	22	3	0.2477	Brain_Substantia_nigra	0.807167	Thyroid	14.4798	8.00089e-18	1.35881	-1.15595	0.961303	-0.693255	0.46576	3	0
intron_19_6441123_6441979	ENSG00000125648.14	0.466236	25	2	0.333	Adipose_Visceral_Omentum	0.914129	Artery_Aorta	23.2949	1.47387e-17	1.70505	-0.107832	0.968089	0.915144	0.215629	2	0
intron_19_6441123_6441979	ENSG00000125648.14	0.466236	25	2	0.333	Adipose_Visceral_Omentum	0.914129	Artery_Aorta	23.2949	1.47387e-17	1.70505	-0.107832	0.968089	0.915144	0.215629	2	0
intron_19_6441123_6441979	ENSG00000125648.14	0.466236	25	2	0.333	Adipose_Visceral_Omentum	0.914129	Artery_Aorta	23.2949	1.47387e-17	1.70505	-0.107832	0.968089	0.915144	0.215629	2	0
intron_19_6441484_6441979	ENSG00000125648.14	0.40524	19	2	0.20951	Heart_Left_Ventricle	0.3382	Colon_Sigmoid	17.6667	1.52758e-17	1.05104	0.957728	1.25491	1.00366	0.0885213	2	0
intron_19_6441484_6441979	ENSG00000125648.14	0.40524	19	2	0.20951	Heart_Left_Ventricle	0.3382	Colon_Sigmoid	17.6667	1.52758e-17	1.05104	0.957728	1.25491	1.00366	0.0885213	2	0
intron_19_6442159_6444151	ENSG00000125648.14	0.433572	48	2	0.3284	Whole_Blood	0.841396	Colon_Transverse	43.6414	1.43461e-15	2.56654	-0.977342	0.8084	0.489657	0.372006	2	0
intron_19_6442159_6444151	ENSG00000125648.14	0.433572	48	2	0.3284	Whole_Blood	0.841396	Colon_Transverse	43.6414	1.43461e-15	2.56654	-0.977342	0.8084	0.489657	0.372006	2	0
intron_19_6442159_6444151	ENSG00000125648.14	0.433572	48	2	0.3284	Whole_Blood	0.841396	Colon_Transverse	43.6414	1.43461e-15	2.56654	-0.977342	0.8084	0.489657	0.372006	2	0
intron_19_6442159_6444151	ENSG00000125648.14	0.433572	48	2	0.3284	Whole_Blood	0.841396	Colon_Transverse	43.6414	1.43461e-15	2.56654	-0.977342	0.8084	0.489657	0.372006	2	0
intron_19_6442159_6444151	ENSG00000125648.14	0.433572	48	2	0.3284	Whole_Blood	0.841396	Colon_Transverse	43.6414	1.43461e-15	2.56654	-0.977342	0.8084	0.489657	0.372006	2	0
intron_19_6442159_6444151	ENSG00000125648.14	0.433572	48	2	0.3284	Whole_Blood	0.841396	Colon_Transverse	43.6414	1.43461e-15	2.56654	-0.977342	0.8084	0.489657	0.372006	2	0
intron_19_6442159_6444151	ENSG00000125648.14	0.433572	48	2	0.3284	Whole_Blood	0.841396	Colon_Transverse	43.6414	1.43461e-15	2.56654	-0.977342	0.8084	0.489657	0.372006	2	0
intron_19_6443656_6444151	ENSG00000125648.14	0.727306	17	2	0.430724	Adrenal_Gland	0.723706	Brain_Cortex	15.56	1.36898e-17	1.44002	0.353511	0.787954	0.722699	0.143233	2	0
intron_19_6444301_6452312	ENSG00000125648.14	0.252935	46	1	0.2106	Adipose_Visceral_Omentum	0.2893	Brain_Anterior_cingulate_cortex_BA24	46	9.32144e-16	46	-1.25192	1.25192	-0.0921442	1.15614	1	0
intron_19_6444301_6452312	ENSG00000125648.14	0.252935	46	1	0.2106	Adipose_Visceral_Omentum	0.2893	Brain_Anterior_cingulate_cortex_BA24	46	9.32144e-16	46	-1.25192	1.25192	-0.0921442	1.15614	1	0
intron_19_6444301_6452312	ENSG00000125648.14	0.252935	46	1	0.2106	Adipose_Visceral_Omentum	0.2893	Brain_Anterior_cingulate_cortex_BA24	46	9.32144e-16	46	-1.25192	1.25192	-0.0921442	1.15614	1	0
intron_19_6444301_6452312	ENSG00000125648.14	0.252935	46	1	0.2106	Adipose_Visceral_Omentum	0.2893	Brain_Anterior_cingulate_cortex_BA24	46	9.32144e-16	46	-1.25192	1.25192	-0.0921442	1.15614	1	0
intron_19_6444301_6452312	ENSG00000125648.14	0.252935	46	1	0.2106	Adipose_Visceral_Omentum	0.2893	Brain_Anterior_cingulate_cortex_BA24	46	9.32144e-16	46	-1.25192	1.25192	-0.0921442	1.15614	1	0
intron_19_6444301_6452312	ENSG00000125648.14	0.252935	46	1	0.2106	Adipose_Visceral_Omentum	0.2893	Brain_Anterior_cingulate_cortex_BA24	46	9.32144e-16	46	-1.25192	1.25192	-0.0921442	1.15614	1	0
intron_19_6444301_6453981	ENSG00000125648.14	0.53344	48	2	0.3182	Artery_Coronary	0.937665	Artery_Aorta	45.0759	1.0475e-15	2.26381	-0.998164	-0.0782046	-0.909655	0.22534	2	0
intron_19_6444301_6453981	ENSG00000125648.14	0.53344	48	2	0.3182	Artery_Coronary	0.937665	Artery_Aorta	45.0759	1.0475e-15	2.26381	-0.998164	-0.0782046	-0.909655	0.22534	2	0
intron_19_6444301_6453981	ENSG00000125648.14	0.53344	48	2	0.3182	Artery_Coronary	0.937665	Artery_Aorta	45.0759	1.0475e-15	2.26381	-0.998164	-0.0782046	-0.909655	0.22534	2	0
intron_19_6444301_6453981	ENSG00000125648.14	0.53344	48	2	0.3182	Artery_Coronary	0.937665	Artery_Aorta	45.0759	1.0475e-15	2.26381	-0.998164	-0.0782046	-0.909655	0.22534	2	0
intron_19_6444301_6453981	ENSG00000125648.14	0.53344	48	2	0.3182	Artery_Coronary	0.937665	Artery_Aorta	45.0759	1.0475e-15	2.26381	-0.998164	-0.0782046	-0.909655	0.22534	2	0
intron_19_6444301_6453981	ENSG00000125648.14	0.53344	48	2	0.3182	Artery_Coronary	0.937665	Artery_Aorta	45.0759	1.0475e-15	2.26381	-0.998164	-0.0782046	-0.909655	0.22534	2	0
intron_19_6444301_6454323	ENSG00000125648.14	0.318775	43	1	0.3182	Artery_Coronary	0.382769	Thyroid	42.8633	8.60948e-16	42.8633	-0.998164	0.998164	-0.948822	0.304582	1	0
intron_19_6444301_6454323	ENSG00000125648.14	0.318775	43	1	0.3182	Artery_Coronary	0.382769	Thyroid	42.8633	8.60948e-16	42.8633	-0.998164	0.998164	-0.948822	0.304582	1	0
intron_19_6444301_6454323	ENSG00000125648.14	0.318775	43	1	0.3182	Artery_Coronary	0.382769	Thyroid	42.8633	8.60948e-16	42.8633	-0.998164	0.998164	-0.948822	0.304582	1	0
intron_19_6444301_6454323	ENSG00000125648.14	0.318775	43	1	0.3182	Artery_Coronary	0.382769	Thyroid	42.8633	8.60948e-16	42.8633	-0.998164	0.998164	-0.948822	0.304582	1	0
intron_19_6444301_6454323	ENSG00000125648.14	0.318775	43	1	0.3182	Artery_Coronary	0.382769	Thyroid	42.8633	8.60948e-16	42.8633	-0.998164	0.998164	-0.948822	0.304582	1	0
intron_19_6452479_6453981	ENSG00000125648.14	0.324617	49	1	0.3072	Esophagus_Gastroesophageal_Junction	0.860453	Cells_EBV-transformed_lymphocytes	47.5415	1.32446e-15	47.5415	-0.96489	1.02111	0.939138	0.329802	1	0
intron_19_6452479_6453981	ENSG00000125648.14	0.324617	49	1	0.3072	Esophagus_Gastroesophageal_Junction	0.860453	Cells_EBV-transformed_lymphocytes	47.5415	1.32446e-15	47.5415	-0.96489	1.02111	0.939138	0.329802	1	0
intron_19_6452479_6453981	ENSG00000125648.14	0.324617	49	1	0.3072	Esophagus_Gastroesophageal_Junction	0.860453	Cells_EBV-transformed_lymphocytes	47.5415	1.32446e-15	47.5415	-0.96489	1.02111	0.939138	0.329802	1	0
intron_19_6452479_6453981	ENSG00000125648.14	0.324617	49	1	0.3072	Esophagus_Gastroesophageal_Junction	0.860453	Cells_EBV-transformed_lymphocytes	47.5415	1.32446e-15	47.5415	-0.96489	1.02111	0.939138	0.329802	1	0
intron_19_6452479_6453981	ENSG00000125648.14	0.324617	49	1	0.3072	Esophagus_Gastroesophageal_Junction	0.860453	Cells_EBV-transformed_lymphocytes	47.5415	1.32446e-15	47.5415	-0.96489	1.02111	0.939138	0.329802	1	0
intron_19_6452479_6453981	ENSG00000125648.14	0.324617	49	1	0.3072	Esophagus_Gastroesophageal_Junction	0.860453	Cells_EBV-transformed_lymphocytes	47.5415	1.32446e-15	47.5415	-0.96489	1.02111	0.939138	0.329802	1	0
intron_19_6452479_6453981	ENSG00000125648.14	0.324617	49	1	0.3072	Esophagus_Gastroesophageal_Junction	0.860453	Cells_EBV-transformed_lymphocytes	47.5415	1.32446e-15	47.5415	-0.96489	1.02111	0.939138	0.329802	1	0
intron_19_6452479_6454323	ENSG00000125648.14	0.754037	28	3	0.271044	Brain_Hippocampus	0.792892	Muscle_Skeletal	21.1773	9.67214e-16	1.61589	-1.10066	-0.262557	-0.876276	0.23774	3	0
intron_19_6452479_6454323	ENSG00000125648.14	0.754037	28	3	0.271044	Brain_Hippocampus	0.792892	Muscle_Skeletal	21.1773	9.67214e-16	1.61589	-1.10066	-0.262557	-0.876276	0.23774	3	0
intron_19_6452479_6454323	ENSG00000125648.14	0.754037	28	3	0.271044	Brain_Hippocampus	0.792892	Muscle_Skeletal	21.1773	9.67214e-16	1.61589	-1.10066	-0.262557	-0.876276	0.23774	3	0
intron_19_6454717_6455952	ENSG00000125648.14	0.930984	45	4	0.5086	Vagina	0.9402	Adipose_Subcutaneous	36.9103	1.14145e-15	1.2537	-0.365685	0.661019	0.11782	0.333374	4	0
intron_19_6454717_6455952	ENSG00000125648.14	0.930984	45	4	0.5086	Vagina	0.9402	Adipose_Subcutaneous	36.9103	1.14145e-15	1.2537	-0.365685	0.661019	0.11782	0.333374	4	0
intron_19_6454717_6455952	ENSG00000125648.14	0.930984	45	4	0.5086	Vagina	0.9402	Adipose_Subcutaneous	36.9103	1.14145e-15	1.2537	-0.365685	0.661019	0.11782	0.333374	4	0
intron_19_6454717_6455952	ENSG00000125648.14	0.930984	45	4	0.5086	Vagina	0.9402	Adipose_Subcutaneous	36.9103	1.14145e-15	1.2537	-0.365685	0.661019	0.11782	0.333374	4	0
intron_19_6454717_6455952	ENSG00000125648.14	0.930984	45	4	0.5086	Vagina	0.9402	Adipose_Subcutaneous	36.9103	1.14145e-15	1.2537	-0.365685	0.661019	0.11782	0.333374	4	0
intron_19_6454717_6456420	ENSG00000125648.14	0.746976	48	3	0.3567	Minor_Salivary_Gland	0.962951	Esophagus_Mucosa	40.73	1.1094e-15	2.41569	-0.921671	0.30222	-0.226271	0.347286	3	0
intron_19_6454717_6456420	ENSG00000125648.14	0.746976	48	3	0.3567	Minor_Salivary_Gland	0.962951	Esophagus_Mucosa	40.73	1.1094e-15	2.41569	-0.921671	0.30222	-0.226271	0.347286	3	0
intron_19_6454717_6456420	ENSG00000125648.14	0.746976	48	3	0.3567	Minor_Salivary_Gland	0.962951	Esophagus_Mucosa	40.73	1.1094e-15	2.41569	-0.921671	0.30222	-0.226271	0.347286	3	0
intron_19_6454717_6456420	ENSG00000125648.14	0.746976	48	3	0.3567	Minor_Salivary_Gland	0.962951	Esophagus_Mucosa	40.73	1.1094e-15	2.41569	-0.921671	0.30222	-0.226271	0.347286	3	0
intron_19_6454717_6456420	ENSG00000125648.14	0.746976	48	3	0.3567	Minor_Salivary_Gland	0.962951	Esophagus_Mucosa	40.73	1.1094e-15	2.41569	-0.921671	0.30222	-0.226271	0.347286	3	0
intron_19_6454717_6456420	ENSG00000125648.14	0.746976	48	3	0.3567	Minor_Salivary_Gland	0.962951	Esophagus_Mucosa	40.73	1.1094e-15	2.41569	-0.921671	0.30222	-0.226271	0.347286	3	0
intron_19_6456092_6456420	ENSG00000125648.14	0.866277	47	3	0.506862	Liver	0.968922	Adipose_Subcutaneous	40.2957	9.43427e-16	1.75704	-0.302124	0.663733	0.330382	0.261972	3	0
intron_19_6456092_6456420	ENSG00000125648.14	0.866277	47	3	0.506862	Liver	0.968922	Adipose_Subcutaneous	40.2957	9.43427e-16	1.75704	-0.302124	0.663733	0.330382	0.261972	3	0
intron_19_6456092_6456420	ENSG00000125648.14	0.866277	47	3	0.506862	Liver	0.968922	Adipose_Subcutaneous	40.2957	9.43427e-16	1.75704	-0.302124	0.663733	0.330382	0.261972	3	0
intron_19_6456092_6456420	ENSG00000125648.14	0.866277	47	3	0.506862	Liver	0.968922	Adipose_Subcutaneous	40.2957	9.43427e-16	1.75704	-0.302124	0.663733	0.330382	0.261972	3	0
intron_19_6456092_6456420	ENSG00000125648.14	0.866277	47	3	0.506862	Liver	0.968922	Adipose_Subcutaneous	40.2957	9.43427e-16	1.75704	-0.302124	0.663733	0.330382	0.261972	3	0
intron_19_6456092_6456420	ENSG00000125648.14	0.866277	47	3	0.506862	Liver	0.968922	Adipose_Subcutaneous	40.2957	9.43427e-16	1.75704	-0.302124	0.663733	0.330382	0.261972	3	0
intron_19_6472993_6475096	ENSG00000205744.9	0.844941	4	2	0.588438	Whole_Blood	0.832348	Lung	3.54123	3.82253e-18	0.458771	0.211691	0.541101	0.294043	0.164705	2	0
intron_19_6472993_6475274	ENSG00000205744.9	0.771551	15	4	0.377131	Skin_Sun_Exposed_Lower_leg	0.858534	Brain_Cortex	10.8963	7.74412e-18	0.430138	-0.857443	0.883195	0.249392	0.741794	4	0
intron_19_6472993_6475274	ENSG00000205744.9	0.771551	15	4	0.377131	Skin_Sun_Exposed_Lower_leg	0.858534	Brain_Cortex	10.8963	7.74412e-18	0.430138	-0.857443	0.883195	0.249392	0.741794	4	0
intron_19_6472993_6475274	ENSG00000205744.9	0.771551	15	4	0.377131	Skin_Sun_Exposed_Lower_leg	0.858534	Brain_Cortex	10.8963	7.74412e-18	0.430138	-0.857443	0.883195	0.249392	0.741794	4	0
intron_19_6475643_6475837	ENSG00000205744.9	0.839386	11	2	0.5673	Brain_Spinal_cord_cervical_c-1	0.7928	Brain_Amygdala	10.0551	2.42049e-17	0.944927	0.262676	0.572032	0.302367	0.0900393	2	0
intron_19_6475751_6475837	ENSG00000205744.9	0.765101	18	1	0.578804	Brain_Spinal_cord_cervical_c-1	0.7765	Brain_Hypothalamus	17.5939	8.05618e-34	17.5939	-0.555133	0.283883	-0.26741	0.151667	1	0
intron_19_6475751_6475837	ENSG00000205744.9	0.765101	18	1	0.578804	Brain_Spinal_cord_cervical_c-1	0.7765	Brain_Hypothalamus	17.5939	8.05618e-34	17.5939	-0.555133	0.283883	-0.26741	0.151667	1	0
intron_19_6475751_6475837	ENSG00000205744.9	0.765101	18	1	0.578804	Brain_Spinal_cord_cervical_c-1	0.7765	Brain_Hypothalamus	17.5939	8.05618e-34	17.5939	-0.555133	0.283883	-0.26741	0.151667	1	0
intron_19_6475751_6475837	ENSG00000205744.9	0.765101	18	1	0.578804	Brain_Spinal_cord_cervical_c-1	0.7765	Brain_Hypothalamus	17.5939	8.05618e-34	17.5939	-0.555133	0.283883	-0.26741	0.151667	1	0
intron_19_6475937_6476847	ENSG00000205744.9	0.4066	3	1	0.4066	Spleen	0.4066	Whole_Blood	3	2.11126e-48	3	0.829892	0.829892	0.829892	1.11022e-16	1	0
intron_19_6475937_6476857	ENSG00000205744.9	0.4066	8	1	0.4066	Brain_Caudate_basal_ganglia	0.4066	Lung	8	4.21604e-17	8	-0.829892	-0.829892	-0.829892	7.26812e-17	1	0
intron_19_6475937_6476857	ENSG00000205744.9	0.4066	8	1	0.4066	Brain_Caudate_basal_ganglia	0.4066	Lung	8	4.21604e-17	8	-0.829892	-0.829892	-0.829892	7.26812e-17	1	0
intron_19_6477278_6477378	ENSG00000205744.9	0.1391	3	1	0.1391	Spleen	0.1391	Cells_EBV-transformed_lymphocytes	3	2.11126e-48	3	-1.47915	-1.47915	-1.47915	2.71948e-16	1	0
intron_19_648487_648886	ENSG00000070423.17	0.288807	17	1	0.2573	Artery_Tibial	0.4105	Liver	16.4594	3.71284e-17	16.4594	-1.1328	1.1328	0.411778	0.996962	1	0
intron_19_650296_651611	ENSG00000070423.17	0.436365	3	2	0.2275	Adipose_Visceral_Omentum	0.7282	Cells_Cultured_fibroblasts	2.01368	2.72407e-16	0.986316	-0.347521	1.20682	0.688709	0.897401	2	0
intron_19_650296_651692	ENSG00000070423.17	0.436365	4	2	0.2275	Esophagus_Mucosa	0.7282	Cells_Cultured_fibroblasts	3.01035	4.58152e-17	0.98965	-1.20682	1.20682	0.388586	1.13813	2	0
intron_19_651855_652233	ENSG00000070423.17	0.482329	47	1	0.482	Adrenal_Gland	0.498147	Heart_Left_Ventricle	46.9977	7.40459e-16	46.9977	0.677408	0.703089	0.702543	0.00374597	1	0
intron_19_651855_652233	ENSG00000070423.17	0.482329	47	1	0.482	Adrenal_Gland	0.498147	Heart_Left_Ventricle	46.9977	7.40459e-16	46.9977	0.677408	0.703089	0.702543	0.00374597	1	0
intron_19_651855_652233	ENSG00000070423.17	0.482329	47	1	0.482	Adrenal_Gland	0.498147	Heart_Left_Ventricle	46.9977	7.40459e-16	46.9977	0.677408	0.703089	0.702543	0.00374597	1	0
intron_19_651855_652233	ENSG00000070423.17	0.482329	47	1	0.482	Adrenal_Gland	0.498147	Heart_Left_Ventricle	46.9977	7.40459e-16	46.9977	0.677408	0.703089	0.702543	0.00374597	1	0
intron_19_651855_652233	ENSG00000070423.17	0.482329	47	1	0.482	Adrenal_Gland	0.498147	Heart_Left_Ventricle	46.9977	7.40459e-16	46.9977	0.677408	0.703089	0.702543	0.00374597	1	0
intron_19_651855_652233	ENSG00000070423.17	0.482329	47	1	0.482	Adrenal_Gland	0.498147	Heart_Left_Ventricle	46.9977	7.40459e-16	46.9977	0.677408	0.703089	0.702543	0.00374597	1	0
intron_19_651855_652233	ENSG00000070423.17	0.482329	47	1	0.482	Adrenal_Gland	0.498147	Heart_Left_Ventricle	46.9977	7.40459e-16	46.9977	0.677408	0.703089	0.702543	0.00374597	1	0
intron_19_651915_652233	ENSG00000070423.17	0.481049	47	1	0.453827	Minor_Salivary_Gland	0.48795	Brain_Hippocampus	46.9975	7.06764e-16	46.9975	-0.74905	-0.693573	-0.704598	0.00793632	1	0
intron_19_651915_652233	ENSG00000070423.17	0.481049	47	1	0.453827	Minor_Salivary_Gland	0.48795	Brain_Hippocampus	46.9975	7.06764e-16	46.9975	-0.74905	-0.693573	-0.704598	0.00793632	1	0
intron_19_651915_652233	ENSG00000070423.17	0.481049	47	1	0.453827	Minor_Salivary_Gland	0.48795	Brain_Hippocampus	46.9975	7.06764e-16	46.9975	-0.74905	-0.693573	-0.704598	0.00793632	1	0
intron_19_651915_652233	ENSG00000070423.17	0.481049	47	1	0.453827	Minor_Salivary_Gland	0.48795	Brain_Hippocampus	46.9975	7.06764e-16	46.9975	-0.74905	-0.693573	-0.704598	0.00793632	1	0
intron_19_651915_652233	ENSG00000070423.17	0.481049	47	1	0.453827	Minor_Salivary_Gland	0.48795	Brain_Hippocampus	46.9975	7.06764e-16	46.9975	-0.74905	-0.693573	-0.704598	0.00793632	1	0
intron_19_651915_652233	ENSG00000070423.17	0.481049	47	1	0.453827	Minor_Salivary_Gland	0.48795	Brain_Hippocampus	46.9975	7.06764e-16	46.9975	-0.74905	-0.693573	-0.704598	0.00793632	1	0
intron_19_652884_663047	ENSG00000070423.17	0.530799	7	3	0.1438	Spleen	0.2377	Brain_Cerebellum	6.10514	9.87593e-18	0.233404	-1.46179	-1.18076	-1.36404	0.126523	3	0
intron_19_6667449_6669851	ENSG00000125735.10	0.639152	9	2	0.2147	Colon_Transverse	0.6872	Uterus	8.5997	4.45496e-19	0.386137	-1.24074	-0.402658	-0.767316	0.2168	2	0
intron_19_6667449_6669851	ENSG00000125735.10	0.639152	9	2	0.2147	Colon_Transverse	0.6872	Uterus	8.5997	4.45496e-19	0.386137	-1.24074	-0.402658	-0.767316	0.2168	2	0
intron_19_6667449_6669959	ENSG00000125735.10	0.4401	4	1	0.4401	Liver	0.4401	Cells_EBV-transformed_lymphocytes	4	2.01447e-17	4	0.772024	0.772024	0.772024	9.06493e-17	1	0
intron_19_6667449_6669959	ENSG00000125735.10	0.4401	4	1	0.4401	Liver	0.4401	Cells_EBV-transformed_lymphocytes	4	2.01447e-17	4	0.772024	0.772024	0.772024	9.06493e-17	1	0
intron_19_6667449_6669959	ENSG00000125735.10	0.4401	4	1	0.4401	Liver	0.4401	Cells_EBV-transformed_lymphocytes	4	2.01447e-17	4	0.772024	0.772024	0.772024	9.06493e-17	1	0
intron_19_6702579_6707076	ENSG00000125730.16	0.718681	2	2	0.4181	Artery_Aorta	0.94824	Kidney_Cortex	1.00737	0.992631	0.992631	-0.0649166	0.809722	0.372403	0.618463	2	0
intron_19_6709842_6710639	ENSG00000125730.16	0.878913	20	3	0.4472	Adrenal_Gland	0.834	Kidney_Cortex	17.9968	2.58446e-17	0.9877	-0.209574	0.760091	0.676257	0.243294	3	0
intron_19_6709842_6710639	ENSG00000125730.16	0.878913	20	3	0.4472	Adrenal_Gland	0.834	Kidney_Cortex	17.9968	2.58446e-17	0.9877	-0.209574	0.760091	0.676257	0.243294	3	0
intron_19_6709842_6710639	ENSG00000125730.16	0.878913	20	3	0.4472	Adrenal_Gland	0.834	Kidney_Cortex	17.9968	2.58446e-17	0.9877	-0.209574	0.760091	0.676257	0.243294	3	0
intron_19_6712623_6713189	ENSG00000125730.16	0.904218	7	4	0.3798	Small_Intestine_Terminal_Ileum	0.8918	Minor_Salivary_Gland	4.00023	3.45354e-17	0.982911	-0.438809	0.878265	-0.0539953	0.445209	4	0
intron_19_6730384_6730987	ENSG00000125734.15	0.393327	13	1	0.393327	Brain_Cerebellum	0.393327	Artery_Coronary	13	2.35785e-18	13	0.853599	0.853599	0.853599	9.61481e-17	1	0
intron_19_6730384_6730989	ENSG00000125734.15	0.677791	13	2	0.393327	Breast_Mammary_Tissue	0.5973	Esophagus_Muscularis	11.3373	2.15346e-17	1.66272	-0.853599	-0.528287	-0.803551	0.122166	2	0
intron_19_6730384_6730989	ENSG00000125734.15	0.677791	13	2	0.393327	Breast_Mammary_Tissue	0.5973	Esophagus_Muscularis	11.3373	2.15346e-17	1.66272	-0.853599	-0.528287	-0.803551	0.122166	2	0
intron_19_6731054_6731199	ENSG00000125734.15	0.655659	42	4	0.1492	Artery_Tibial	0.944475	Brain_Caudate_basal_ganglia	26.3075	9.93379e-16	0.984119	-1.44236	1.02259	-0.0769122	0.861286	4	0
intron_19_6731054_6731199	ENSG00000125734.15	0.655659	42	4	0.1492	Artery_Tibial	0.944475	Brain_Caudate_basal_ganglia	26.3075	9.93379e-16	0.984119	-1.44236	1.02259	-0.0769122	0.861286	4	0
intron_19_6731054_6731199	ENSG00000125734.15	0.655659	42	4	0.1492	Artery_Tibial	0.944475	Brain_Caudate_basal_ganglia	26.3075	9.93379e-16	0.984119	-1.44236	1.02259	-0.0769122	0.861286	4	0
intron_19_6731054_6731199	ENSG00000125734.15	0.655659	42	4	0.1492	Artery_Tibial	0.944475	Brain_Caudate_basal_ganglia	26.3075	9.93379e-16	0.984119	-1.44236	1.02259	-0.0769122	0.861286	4	0
intron_19_6731054_6731199	ENSG00000125734.15	0.655659	42	4	0.1492	Artery_Tibial	0.944475	Brain_Caudate_basal_ganglia	26.3075	9.93379e-16	0.984119	-1.44236	1.02259	-0.0769122	0.861286	4	0
intron_19_6731054_6731199	ENSG00000125734.15	0.655659	42	4	0.1492	Artery_Tibial	0.944475	Brain_Caudate_basal_ganglia	26.3075	9.93379e-16	0.984119	-1.44236	1.02259	-0.0769122	0.861286	4	0
intron_19_6731111_6731199	ENSG00000125734.15	0.660032	43	4	0.1492	Uterus	0.997669	Skin_Not_Sun_Exposed_Suprapubic	29.0387	7.33559e-16	0.989563	-1.02259	1.44236	0.0492481	0.770555	4	0
intron_19_6731111_6731199	ENSG00000125734.15	0.660032	43	4	0.1492	Uterus	0.997669	Skin_Not_Sun_Exposed_Suprapubic	29.0387	7.33559e-16	0.989563	-1.02259	1.44236	0.0492481	0.770555	4	0
intron_19_6731111_6731199	ENSG00000125734.15	0.660032	43	4	0.1492	Uterus	0.997669	Skin_Not_Sun_Exposed_Suprapubic	29.0387	7.33559e-16	0.989563	-1.02259	1.44236	0.0492481	0.770555	4	0
intron_19_6731111_6731199	ENSG00000125734.15	0.660032	43	4	0.1492	Uterus	0.997669	Skin_Not_Sun_Exposed_Suprapubic	29.0387	7.33559e-16	0.989563	-1.02259	1.44236	0.0492481	0.770555	4	0
intron_19_6731111_6731199	ENSG00000125734.15	0.660032	43	4	0.1492	Uterus	0.997669	Skin_Not_Sun_Exposed_Suprapubic	29.0387	7.33559e-16	0.989563	-1.02259	1.44236	0.0492481	0.770555	4	0
intron_19_6731111_6731199	ENSG00000125734.15	0.660032	43	4	0.1492	Uterus	0.997669	Skin_Not_Sun_Exposed_Suprapubic	29.0387	7.33559e-16	0.989563	-1.02259	1.44236	0.0492481	0.770555	4	0
intron_19_6731234_6731473	ENSG00000125734.15	0.1492	15	1	0.1492	Prostate	0.1492	Breast_Mammary_Tissue	15	3.04005e-17	15	1.44236	1.44236	1.44236	1.57009e-16	1	0
intron_19_6731282_6731473	ENSG00000125734.15	0.153016	49	1	0.1492	Spleen	0.205449	Brain_Cerebellar_Hemisphere	48.4077	6.56974e-16	48.4077	-1.44236	-1.26618	-1.41976	0.0533312	1	0
intron_19_6731282_6731473	ENSG00000125734.15	0.153016	49	1	0.1492	Spleen	0.205449	Brain_Cerebellar_Hemisphere	48.4077	6.56974e-16	48.4077	-1.44236	-1.26618	-1.41976	0.0533312	1	0
intron_19_6731282_6731473	ENSG00000125734.15	0.153016	49	1	0.1492	Spleen	0.205449	Brain_Cerebellar_Hemisphere	48.4077	6.56974e-16	48.4077	-1.44236	-1.26618	-1.41976	0.0533312	1	0
intron_19_6731282_6731473	ENSG00000125734.15	0.153016	49	1	0.1492	Spleen	0.205449	Brain_Cerebellar_Hemisphere	48.4077	6.56974e-16	48.4077	-1.44236	-1.26618	-1.41976	0.0533312	1	0
intron_19_6731282_6731473	ENSG00000125734.15	0.153016	49	1	0.1492	Spleen	0.205449	Brain_Cerebellar_Hemisphere	48.4077	6.56974e-16	48.4077	-1.44236	-1.26618	-1.41976	0.0533312	1	0
intron_19_6731282_6731473	ENSG00000125734.15	0.153016	49	1	0.1492	Spleen	0.205449	Brain_Cerebellar_Hemisphere	48.4077	6.56974e-16	48.4077	-1.44236	-1.26618	-1.41976	0.0533312	1	0
intron_19_6731282_6731473	ENSG00000125734.15	0.153016	49	1	0.1492	Spleen	0.205449	Brain_Cerebellar_Hemisphere	48.4077	6.56974e-16	48.4077	-1.44236	-1.26618	-1.41976	0.0533312	1	0
intron_19_6731314_6731473	ENSG00000125734.15	0.142717	49	1	0.115036	Brain_Cerebellar_Hemisphere	0.1492	Brain_Putamen_basal_ganglia	48.5252	1.77727e-15	48.5252	1.44236	1.57596	1.45913	0.0417128	1	0
intron_19_6731314_6731473	ENSG00000125734.15	0.142717	49	1	0.115036	Brain_Cerebellar_Hemisphere	0.1492	Brain_Putamen_basal_ganglia	48.5252	1.77727e-15	48.5252	1.44236	1.57596	1.45913	0.0417128	1	0
intron_19_6731314_6731473	ENSG00000125734.15	0.142717	49	1	0.115036	Brain_Cerebellar_Hemisphere	0.1492	Brain_Putamen_basal_ganglia	48.5252	1.77727e-15	48.5252	1.44236	1.57596	1.45913	0.0417128	1	0
intron_19_6731314_6731473	ENSG00000125734.15	0.142717	49	1	0.115036	Brain_Cerebellar_Hemisphere	0.1492	Brain_Putamen_basal_ganglia	48.5252	1.77727e-15	48.5252	1.44236	1.57596	1.45913	0.0417128	1	0
intron_19_6731314_6731473	ENSG00000125734.15	0.142717	49	1	0.115036	Brain_Cerebellar_Hemisphere	0.1492	Brain_Putamen_basal_ganglia	48.5252	1.77727e-15	48.5252	1.44236	1.57596	1.45913	0.0417128	1	0
intron_19_6731314_6731473	ENSG00000125734.15	0.142717	49	1	0.115036	Brain_Cerebellar_Hemisphere	0.1492	Brain_Putamen_basal_ganglia	48.5252	1.77727e-15	48.5252	1.44236	1.57596	1.45913	0.0417128	1	0
intron_19_6731314_6731473	ENSG00000125734.15	0.142717	49	1	0.115036	Brain_Cerebellar_Hemisphere	0.1492	Brain_Putamen_basal_ganglia	48.5252	1.77727e-15	48.5252	1.44236	1.57596	1.45913	0.0417128	1	0
intron_19_6731522_6731891	ENSG00000125734.15	0.592828	22	2	0.3065	Brain_Frontal_Cortex_BA9	0.5009	Adipose_Visceral_Omentum	18.561	2.57941e-18	3.43897	-1.02259	1.02259	-0.0320481	0.868713	2	0
intron_19_6731522_6731891	ENSG00000125734.15	0.592828	22	2	0.3065	Brain_Frontal_Cortex_BA9	0.5009	Adipose_Visceral_Omentum	18.561	2.57941e-18	3.43897	-1.02259	1.02259	-0.0320481	0.868713	2	0
intron_19_6731522_6731891	ENSG00000125734.15	0.592828	22	2	0.3065	Brain_Frontal_Cortex_BA9	0.5009	Adipose_Visceral_Omentum	18.561	2.57941e-18	3.43897	-1.02259	1.02259	-0.0320481	0.868713	2	0
intron_19_6731522_6731891	ENSG00000125734.15	0.592828	22	2	0.3065	Brain_Frontal_Cortex_BA9	0.5009	Adipose_Visceral_Omentum	18.561	2.57941e-18	3.43897	-1.02259	1.02259	-0.0320481	0.868713	2	0
intron_19_6731522_6732025	ENSG00000125734.15	0.611627	24	2	0.3065	Colon_Sigmoid	0.9412	Lung	21.1519	1.05077e-18	2.64091	-1.02259	0.0737617	-0.748411	0.222218	2	0
intron_19_6731522_6732025	ENSG00000125734.15	0.611627	24	2	0.3065	Colon_Sigmoid	0.9412	Lung	21.1519	1.05077e-18	2.64091	-1.02259	0.0737617	-0.748411	0.222218	2	0
intron_19_6731522_6732025	ENSG00000125734.15	0.611627	24	2	0.3065	Colon_Sigmoid	0.9412	Lung	21.1519	1.05077e-18	2.64091	-1.02259	0.0737617	-0.748411	0.222218	2	0
intron_19_6731522_6732025	ENSG00000125734.15	0.611627	24	2	0.3065	Colon_Sigmoid	0.9412	Lung	21.1519	1.05077e-18	2.64091	-1.02259	0.0737617	-0.748411	0.222218	2	0
intron_19_6731522_6732025	ENSG00000125734.15	0.611627	24	2	0.3065	Colon_Sigmoid	0.9412	Lung	21.1519	1.05077e-18	2.64091	-1.02259	0.0737617	-0.748411	0.222218	2	0
intron_19_6731934_6732025	ENSG00000125734.15	0.697207	19	2	0.4034	Cells_Cultured_fibroblasts	0.515526	Artery_Tibial	16.2067	3.85243e-18	2.79331	-0.835564	0.835564	0.589341	0.508414	2	0
intron_19_6731934_6732025	ENSG00000125734.15	0.697207	19	2	0.4034	Cells_Cultured_fibroblasts	0.515526	Artery_Tibial	16.2067	3.85243e-18	2.79331	-0.835564	0.835564	0.589341	0.508414	2	0
intron_19_6731934_6732025	ENSG00000125734.15	0.697207	19	2	0.4034	Cells_Cultured_fibroblasts	0.515526	Artery_Tibial	16.2067	3.85243e-18	2.79331	-0.835564	0.835564	0.589341	0.508414	2	0
intron_19_6731934_6732025	ENSG00000125734.15	0.697207	19	2	0.4034	Cells_Cultured_fibroblasts	0.515526	Artery_Tibial	16.2067	3.85243e-18	2.79331	-0.835564	0.835564	0.589341	0.508414	2	0
intron_19_6731934_6732025	ENSG00000125734.15	0.697207	19	2	0.4034	Cells_Cultured_fibroblasts	0.515526	Artery_Tibial	16.2067	3.85243e-18	2.79331	-0.835564	0.835564	0.589341	0.508414	2	0
intron_19_6732549_6732634	ENSG00000125734.15	0.727322	4	2	0.4242	Vagina	0.529741	Kidney_Cortex	3.76888	2.06758e-16	0.229797	0.628401	0.799156	0.752428	0.0830343	2	0
intron_19_6732549_6732987	ENSG00000125734.15	0.731574	38	2	0.4242	Heart_Atrial_Appendage	0.6707	Small_Intestine_Terminal_Ileum	33.7909	7.05395e-16	2.68353	-0.799156	-0.425187	-0.737916	0.102429	2	0
intron_19_6732549_6732987	ENSG00000125734.15	0.731574	38	2	0.4242	Heart_Atrial_Appendage	0.6707	Small_Intestine_Terminal_Ileum	33.7909	7.05395e-16	2.68353	-0.799156	-0.425187	-0.737916	0.102429	2	0
intron_19_6732549_6732987	ENSG00000125734.15	0.731574	38	2	0.4242	Heart_Atrial_Appendage	0.6707	Small_Intestine_Terminal_Ileum	33.7909	7.05395e-16	2.68353	-0.799156	-0.425187	-0.737916	0.102429	2	0
intron_19_6732549_6732987	ENSG00000125734.15	0.731574	38	2	0.4242	Heart_Atrial_Appendage	0.6707	Small_Intestine_Terminal_Ileum	33.7909	7.05395e-16	2.68353	-0.799156	-0.425187	-0.737916	0.102429	2	0
intron_19_6732549_6732987	ENSG00000125734.15	0.731574	38	2	0.4242	Heart_Atrial_Appendage	0.6707	Small_Intestine_Terminal_Ileum	33.7909	7.05395e-16	2.68353	-0.799156	-0.425187	-0.737916	0.102429	2	0
intron_19_6732549_6732987	ENSG00000125734.15	0.731574	38	2	0.4242	Heart_Atrial_Appendage	0.6707	Small_Intestine_Terminal_Ileum	33.7909	7.05395e-16	2.68353	-0.799156	-0.425187	-0.737916	0.102429	2	0
intron_19_6732549_6733168	ENSG00000125734.15	0.5287	3	1	0.5287	Brain_Cerebellar_Hemisphere	0.5287	Brain_Anterior_cingulate_cortex_BA24	3	4.79508e-17	3	0.629992	0.629992	0.629992	1.11022e-16	1	0
intron_19_6733062_6733168	ENSG00000125734.15	0.948755	33	4	0.4242	Vagina	0.6707	Uterus	27.4445	3.63791e-16	1.02273	-0.799156	0.799156	0.613735	0.3648	4	0
intron_19_6733062_6733168	ENSG00000125734.15	0.948755	33	4	0.4242	Vagina	0.6707	Uterus	27.4445	3.63791e-16	1.02273	-0.799156	0.799156	0.613735	0.3648	4	0
intron_19_6733062_6733168	ENSG00000125734.15	0.948755	33	4	0.4242	Vagina	0.6707	Uterus	27.4445	3.63791e-16	1.02273	-0.799156	0.799156	0.613735	0.3648	4	0
intron_19_6733062_6733168	ENSG00000125734.15	0.948755	33	4	0.4242	Vagina	0.6707	Uterus	27.4445	3.63791e-16	1.02273	-0.799156	0.799156	0.613735	0.3648	4	0
intron_19_6734307_6735540	ENSG00000125734.15	0.653421	22	2	0.3567	Brain_Spinal_cord_cervical_c-1	0.694	Brain_Nucleus_accumbens_basal_ganglia	16.1929	7.06193e-18	5.80714	-0.921671	0.921671	0.0245102	0.747326	2	0
intron_19_6735704_6735908	ENSG00000125734.15	NA	NA	NA	NA	NA	NA	NA	NA	NA	NA	NA	NA	NA	NA	NA	-2
intron_19_6736711_6736990	ENSG00000125734.15	0.591237	43	2	0.3288	Artery_Aorta	0.9662	Colon_Transverse	40.9469	1.27175e-15	2.05308	-0.976534	0.0423747	-0.918868	0.217267	2	0
intron_19_6736711_6736990	ENSG00000125734.15	0.591237	43	2	0.3288	Artery_Aorta	0.9662	Colon_Transverse	40.9469	1.27175e-15	2.05308	-0.976534	0.0423747	-0.918868	0.217267	2	0
intron_19_6736711_6736990	ENSG00000125734.15	0.591237	43	2	0.3288	Artery_Aorta	0.9662	Colon_Transverse	40.9469	1.27175e-15	2.05308	-0.976534	0.0423747	-0.918868	0.217267	2	0
intron_19_6736711_6736990	ENSG00000125734.15	0.591237	43	2	0.3288	Artery_Aorta	0.9662	Colon_Transverse	40.9469	1.27175e-15	2.05308	-0.976534	0.0423747	-0.918868	0.217267	2	0
intron_19_6736711_6736990	ENSG00000125734.15	0.591237	43	2	0.3288	Artery_Aorta	0.9662	Colon_Transverse	40.9469	1.27175e-15	2.05308	-0.976534	0.0423747	-0.918868	0.217267	2	0
intron_19_6736711_6736990	ENSG00000125734.15	0.591237	43	2	0.3288	Artery_Aorta	0.9662	Colon_Transverse	40.9469	1.27175e-15	2.05308	-0.976534	0.0423747	-0.918868	0.217267	2	0
intron_19_6736711_6736990	ENSG00000125734.15	0.591237	43	2	0.3288	Artery_Aorta	0.9662	Colon_Transverse	40.9469	1.27175e-15	2.05308	-0.976534	0.0423747	-0.918868	0.217267	2	0
intron_19_6736711_6737268	ENSG00000125734.15	0.9662	2	1	0.9662	Kidney_Cortex	0.9662	Kidney_Cortex	2	3.3547e-17	2	0.0423747	0.0423747	0.0423747	0	1	0
intron_19_6736711_6737457	ENSG00000125734.15	0.591418	45	2	0.3288	Artery_Tibial	0.9662	Vagina	41.855	1.48538e-15	3.14496	-0.0423747	0.976534	0.890762	0.255875	2	0
intron_19_6736711_6737457	ENSG00000125734.15	0.591418	45	2	0.3288	Artery_Tibial	0.9662	Vagina	41.855	1.48538e-15	3.14496	-0.0423747	0.976534	0.890762	0.255875	2	0
intron_19_6736711_6737457	ENSG00000125734.15	0.591418	45	2	0.3288	Artery_Tibial	0.9662	Vagina	41.855	1.48538e-15	3.14496	-0.0423747	0.976534	0.890762	0.255875	2	0
intron_19_6736711_6737457	ENSG00000125734.15	0.591418	45	2	0.3288	Artery_Tibial	0.9662	Vagina	41.855	1.48538e-15	3.14496	-0.0423747	0.976534	0.890762	0.255875	2	0
intron_19_6736711_6737457	ENSG00000125734.15	0.591418	45	2	0.3288	Artery_Tibial	0.9662	Vagina	41.855	1.48538e-15	3.14496	-0.0423747	0.976534	0.890762	0.255875	2	0
intron_19_6736711_6737457	ENSG00000125734.15	0.591418	45	2	0.3288	Artery_Tibial	0.9662	Vagina	41.855	1.48538e-15	3.14496	-0.0423747	0.976534	0.890762	0.255875	2	0
intron_19_6736711_6737457	ENSG00000125734.15	0.591418	45	2	0.3288	Artery_Tibial	0.9662	Vagina	41.855	1.48538e-15	3.14496	-0.0423747	0.976534	0.890762	0.255875	2	0
intron_19_6741125_6741225	ENSG00000125733.17	0.633585	27	3	0.364223	Cells_EBV-transformed_lymphocytes	0.5473	Brain_Nucleus_accumbens_basal_ganglia	25.0111	9.18985e-16	0.967319	-0.907347	0.821432	0.140801	0.820857	3	0
intron_19_6741125_6741225	ENSG00000125733.17	0.633585	27	3	0.364223	Cells_EBV-transformed_lymphocytes	0.5473	Brain_Nucleus_accumbens_basal_ganglia	25.0111	9.18985e-16	0.967319	-0.907347	0.821432	0.140801	0.820857	3	0
intron_19_6741125_6741225	ENSG00000125733.17	0.633585	27	3	0.364223	Cells_EBV-transformed_lymphocytes	0.5473	Brain_Nucleus_accumbens_basal_ganglia	25.0111	9.18985e-16	0.967319	-0.907347	0.821432	0.140801	0.820857	3	0
intron_19_6741125_6742967	ENSG00000125733.17	0.4114	12	1	0.4114	Adipose_Subcutaneous	0.4114	Skin_Not_Sun_Exposed_Suprapubic	12	1.41614e-32	12	-0.821432	0.821432	-0.684527	0.474254	1	0
intron_19_6741125_6742967	ENSG00000125733.17	0.4114	12	1	0.4114	Adipose_Subcutaneous	0.4114	Skin_Not_Sun_Exposed_Suprapubic	12	1.41614e-32	12	-0.821432	0.821432	-0.684527	0.474254	1	0
intron_19_6741281_6742967	ENSG00000125733.17	0.629157	26	3	0.382891	Cells_EBV-transformed_lymphocytes	0.5473	Brain_Nucleus_accumbens_basal_ganglia	24.0038	7.6203e-16	0.971149	-0.821432	0.872582	0.263163	0.787832	3	0
intron_19_6741281_6742967	ENSG00000125733.17	0.629157	26	3	0.382891	Cells_EBV-transformed_lymphocytes	0.5473	Brain_Nucleus_accumbens_basal_ganglia	24.0038	7.6203e-16	0.971149	-0.821432	0.872582	0.263163	0.787832	3	0
intron_19_6741281_6742967	ENSG00000125733.17	0.629157	26	3	0.382891	Cells_EBV-transformed_lymphocytes	0.5473	Brain_Nucleus_accumbens_basal_ganglia	24.0038	7.6203e-16	0.971149	-0.821432	0.872582	0.263163	0.787832	3	0
intron_19_6743256_6743494	ENSG00000125733.17	0.845782	17	3	0.536	Esophagus_Mucosa	0.696	Adrenal_Gland	13.0591	1.32468e-18	0.959519	-0.449876	0.618873	0.131819	0.445579	3	0
intron_19_6743256_6743494	ENSG00000125733.17	0.845782	17	3	0.536	Esophagus_Mucosa	0.696	Adrenal_Gland	13.0591	1.32468e-18	0.959519	-0.449876	0.618873	0.131819	0.445579	3	0
intron_19_6743270_6743494	ENSG00000125733.17	0.847892	9	2	0.6528	Cells_Cultured_fibroblasts	0.696	Adrenal_Gland	8.00673	5.55675e-33	0.993267	-0.449876	0.449876	-0.343331	0.298095	2	0
intron_19_6744994_6745635	ENSG00000125733.17	0.974599	21	1	0.974599	Adipose_Visceral_Omentum	0.974599	Artery_Aorta	21	9.25994e-18	21	-0.0318408	-0.0318408	-0.0318408	3.10317e-18	1	0
intron_19_6744994_6745635	ENSG00000125733.17	0.974599	21	1	0.974599	Adipose_Visceral_Omentum	0.974599	Artery_Aorta	21	9.25994e-18	21	-0.0318408	-0.0318408	-0.0318408	3.10317e-18	1	0
intron_19_6744994_6746029	ENSG00000125733.17	0.2398	1	1	0.2398	Adipose_Subcutaneous	0.2398	Adipose_Subcutaneous	1	1	1	-1.17549	-1.17549	-1.17549	NA	1	0
intron_19_6746196_6746452	ENSG00000125733.17	0.286	28	1	0.286	Testis	0.286	Esophagus_Muscularis	28	5.192e-16	28	-1.06694	1.06694	0.914518	0.559641	1	0
intron_19_6746196_6746452	ENSG00000125733.17	0.286	28	1	0.286	Testis	0.286	Esophagus_Muscularis	28	5.192e-16	28	-1.06694	1.06694	0.914518	0.559641	1	0
intron_19_6746196_6746452	ENSG00000125733.17	0.286	28	1	0.286	Testis	0.286	Esophagus_Muscularis	28	5.192e-16	28	-1.06694	1.06694	0.914518	0.559641	1	0
intron_19_6750633_6751031	ENSG00000125733.17	0.57361	4	1	0.5736	Cells_Cultured_fibroblasts	0.5741	Cells_EBV-transformed_lymphocytes	3.995	8.47933e-17	3.995	-0.562758	-0.562024	-0.562391	0.000423793	1	0
intron_19_6750633_6751034	ENSG00000125733.17	0.58028	34	1	0.536	Cells_EBV-transformed_lymphocytes	0.86784	Artery_Tibial	33.9484	8.6473e-16	33.9484	-0.618873	0.166402	-0.552455	0.129113	1	0
intron_19_6750633_6751034	ENSG00000125733.17	0.58028	34	1	0.536	Cells_EBV-transformed_lymphocytes	0.86784	Artery_Tibial	33.9484	8.6473e-16	33.9484	-0.618873	0.166402	-0.552455	0.129113	1	0
intron_19_6750633_6751034	ENSG00000125733.17	0.58028	34	1	0.536	Cells_EBV-transformed_lymphocytes	0.86784	Artery_Tibial	33.9484	8.6473e-16	33.9484	-0.618873	0.166402	-0.552455	0.129113	1	0
intron_19_6750633_6751034	ENSG00000125733.17	0.58028	34	1	0.536	Cells_EBV-transformed_lymphocytes	0.86784	Artery_Tibial	33.9484	8.6473e-16	33.9484	-0.618873	0.166402	-0.552455	0.129113	1	0
intron_19_6750633_6751034	ENSG00000125733.17	0.58028	34	1	0.536	Cells_EBV-transformed_lymphocytes	0.86784	Artery_Tibial	33.9484	8.6473e-16	33.9484	-0.618873	0.166402	-0.552455	0.129113	1	0
intron_19_6750633_6751063	ENSG00000125733.17	0.750801	42	4	0.252785	Brain_Cerebellum	0.9053	Esophagus_Muscularis	21.3707	1.24063e-15	1.52986	-0.30115	1.14361	0.633602	0.305081	4	0
intron_19_6750633_6751063	ENSG00000125733.17	0.750801	42	4	0.252785	Brain_Cerebellum	0.9053	Esophagus_Muscularis	21.3707	1.24063e-15	1.52986	-0.30115	1.14361	0.633602	0.305081	4	0
intron_19_6750633_6751063	ENSG00000125733.17	0.750801	42	4	0.252785	Brain_Cerebellum	0.9053	Esophagus_Muscularis	21.3707	1.24063e-15	1.52986	-0.30115	1.14361	0.633602	0.305081	4	0
intron_19_6750633_6751063	ENSG00000125733.17	0.750801	42	4	0.252785	Brain_Cerebellum	0.9053	Esophagus_Muscularis	21.3707	1.24063e-15	1.52986	-0.30115	1.14361	0.633602	0.305081	4	0
intron_19_6750633_6751063	ENSG00000125733.17	0.750801	42	4	0.252785	Brain_Cerebellum	0.9053	Esophagus_Muscularis	21.3707	1.24063e-15	1.52986	-0.30115	1.14361	0.633602	0.305081	4	0
intron_19_6750633_6752193	ENSG00000125733.17	0.829873	24	2	0.3639	Artery_Tibial	0.643	Adipose_Visceral_Omentum	22.2236	2.97145e-17	1.71322	0.463508	0.907959	0.585733	0.0866659	2	0
intron_19_6750633_6752193	ENSG00000125733.17	0.829873	24	2	0.3639	Artery_Tibial	0.643	Adipose_Visceral_Omentum	22.2236	2.97145e-17	1.71322	0.463508	0.907959	0.585733	0.0866659	2	0
intron_19_6750633_6752193	ENSG00000125733.17	0.829873	24	2	0.3639	Artery_Tibial	0.643	Adipose_Visceral_Omentum	22.2236	2.97145e-17	1.71322	0.463508	0.907959	0.585733	0.0866659	2	0
intron_19_6750633_6752193	ENSG00000125733.17	0.829873	24	2	0.3639	Artery_Tibial	0.643	Adipose_Visceral_Omentum	22.2236	2.97145e-17	1.71322	0.463508	0.907959	0.585733	0.0866659	2	0
intron_19_6752753_6753456	ENSG00000125731.12	0.964951	14	4	0.5152	Spleen	0.85381	Thyroid	8.59402	1.65407e-17	0.829445	-0.650762	0.33278	-0.15863	0.349059	4	0
intron_19_6752753_6753456	ENSG00000125731.12	0.964951	14	4	0.5152	Spleen	0.85381	Thyroid	8.59402	1.65407e-17	0.829445	-0.650762	0.33278	-0.15863	0.349059	4	0
intron_19_6754425_6754616	ENSG00000125731.12	0.811248	18	2	0.5298	Pituitary	0.8712	Whole_Blood	16.5655	1.43879e-17	1.36301	-0.628311	-0.162134	-0.40428	0.127273	2	0
intron_19_6754425_6754616	ENSG00000125731.12	0.811248	18	2	0.5298	Pituitary	0.8712	Whole_Blood	16.5655	1.43879e-17	1.36301	-0.628311	-0.162134	-0.40428	0.127273	2	0
intron_19_6754448_6754616	ENSG00000125731.12	0.809109	17	2	0.5298	Cells_EBV-transformed_lymphocytes	0.8712	Esophagus_Mucosa	15.2836	1.38479e-17	1.64965	0.162134	0.628311	0.419961	0.142127	2	0
intron_19_6754448_6754616	ENSG00000125731.12	0.809109	17	2	0.5298	Cells_EBV-transformed_lymphocytes	0.8712	Esophagus_Mucosa	15.2836	1.38479e-17	1.64965	0.162134	0.628311	0.419961	0.142127	2	0
intron_19_6754932_6759594	ENSG00000125731.12	0.865522	19	1	0.8026	Small_Intestine_Terminal_Ileum	0.8712	Breast_Mammary_Tissue	18.8811	3.14992e-17	18.8811	0.162134	0.249984	0.169045	0.0219818	1	0
intron_19_6754932_6759594	ENSG00000125731.12	0.865522	19	1	0.8026	Small_Intestine_Terminal_Ileum	0.8712	Breast_Mammary_Tissue	18.8811	3.14992e-17	18.8811	0.162134	0.249984	0.169045	0.0219818	1	0
intron_19_6755315_6759594	ENSG00000125731.12	0.658613	19	2	0.493801	Whole_Blood	0.8712	Spleen	17.9599	5.64762e-18	0.881412	-0.684276	-0.162134	-0.45014	0.186947	2	0
intron_19_6755315_6759594	ENSG00000125731.12	0.658613	19	2	0.493801	Whole_Blood	0.8712	Spleen	17.9599	5.64762e-18	0.881412	-0.684276	-0.162134	-0.45014	0.186947	2	0
intron_19_6759670_6763680	ENSG00000125731.12	0.727477	8	2	0.4251	Colon_Transverse	0.8807	Skin_Not_Sun_Exposed_Suprapubic	7.03427	4.9458e-19	0.965729	-0.797605	-0.150082	-0.716664	0.228934	2	0
intron_19_6760987_6763680	ENSG00000125731.12	0.806265	10	2	0.5316	Prostate	0.7759	Colon_Transverse	8.59713	3.51412e-18	1.40287	-0.284666	0.625565	0.388202	0.286728	2	0
intron_19_6760987_6763680	ENSG00000125731.12	0.806265	10	2	0.5316	Prostate	0.7759	Colon_Transverse	8.59713	3.51412e-18	1.40287	-0.284666	0.625565	0.388202	0.286728	2	0
intron_19_6760987_6763680	ENSG00000125731.12	0.806265	10	2	0.5316	Prostate	0.7759	Colon_Transverse	8.59713	3.51412e-18	1.40287	-0.284666	0.625565	0.388202	0.286728	2	0
intron_19_6763816_6767387	ENSG00000125731.12	0.7394	11	1	0.7394	Colon_Transverse	0.7394	Breast_Mammary_Tissue	11	7.68102e-33	11	-0.332648	0.332648	-0.272167	0.200594	1	0
intron_19_680489_681333	ENSG00000070404.9	0.6598	15	1	0.6598	Brain_Cerebellar_Hemisphere	0.6598	Adipose_Visceral_Omentum	15	1.55674e-17	15	0.440189	0.440189	0.440189	6.29437e-17	1	0
intron_19_680489_681333	ENSG00000070404.9	0.6598	15	1	0.6598	Brain_Cerebellar_Hemisphere	0.6598	Adipose_Visceral_Omentum	15	1.55674e-17	15	0.440189	0.440189	0.440189	6.29437e-17	1	0
intron_19_680489_681333	ENSG00000070404.9	0.6598	15	1	0.6598	Brain_Cerebellar_Hemisphere	0.6598	Adipose_Visceral_Omentum	15	1.55674e-17	15	0.440189	0.440189	0.440189	6.29437e-17	1	0
intron_19_680489_681333	ENSG00000070404.9	0.6598	15	1	0.6598	Brain_Cerebellar_Hemisphere	0.6598	Adipose_Visceral_Omentum	15	1.55674e-17	15	0.440189	0.440189	0.440189	6.29437e-17	1	0
intron_19_680879_681333	ENSG00000070404.9	0.90645	23	2	0.6598	Nerve_Tibial	0.9685	Colon_Transverse	22.0008	1.94707e-17	0.999196	-0.440189	0.0394897	-0.419334	0.10002	2	0
intron_19_6822514_6825053	ENSG00000141968.7	0.5636	15	1	0.5636	Colon_Sigmoid	0.5636	Esophagus_Muscularis	15	1.81465e-18	15	-0.577503	0.577503	0.192501	0.563585	1	0
intron_19_6850757_6852965	ENSG00000141968.7	0.559804	39	1	0.4194	Pituitary	0.9948	Vagina	37.609	1.54086e-15	37.609	-0.00651728	0.807463	0.566619	0.103931	1	0
intron_19_6850757_6852965	ENSG00000141968.7	0.559804	39	1	0.4194	Pituitary	0.9948	Vagina	37.609	1.54086e-15	37.609	-0.00651728	0.807463	0.566619	0.103931	1	0
intron_19_6850757_6852965	ENSG00000141968.7	0.559804	39	1	0.4194	Pituitary	0.9948	Vagina	37.609	1.54086e-15	37.609	-0.00651728	0.807463	0.566619	0.103931	1	0
intron_19_6850757_6852965	ENSG00000141968.7	0.559804	39	1	0.4194	Pituitary	0.9948	Vagina	37.609	1.54086e-15	37.609	-0.00651728	0.807463	0.566619	0.103931	1	0
intron_19_6850757_6852965	ENSG00000141968.7	0.559804	39	1	0.4194	Pituitary	0.9948	Vagina	37.609	1.54086e-15	37.609	-0.00651728	0.807463	0.566619	0.103931	1	0
intron_19_6850757_6852965	ENSG00000141968.7	0.559804	39	1	0.4194	Pituitary	0.9948	Vagina	37.609	1.54086e-15	37.609	-0.00651728	0.807463	0.566619	0.103931	1	0
intron_19_6850757_6852965	ENSG00000141968.7	0.559804	39	1	0.4194	Pituitary	0.9948	Vagina	37.609	1.54086e-15	37.609	-0.00651728	0.807463	0.566619	0.103931	1	0
intron_19_6853079_6853947	ENSG00000141968.7	0.711762	21	2	0.4194	Pituitary	0.5672	Lung	19.6843	1.60028e-17	1.31565	-0.807463	-0.57218	-0.74633	0.10243	2	0
intron_19_6853079_6853947	ENSG00000141968.7	0.711762	21	2	0.4194	Pituitary	0.5672	Lung	19.6843	1.60028e-17	1.31565	-0.807463	-0.57218	-0.74633	0.10243	2	0
intron_19_6853079_6853947	ENSG00000141968.7	0.711762	21	2	0.4194	Pituitary	0.5672	Lung	19.6843	1.60028e-17	1.31565	-0.807463	-0.57218	-0.74633	0.10243	2	0
intron_19_6921883_6924678	ENSG00000174837.14	0.31131	4	2	0.143669	Whole_Blood	0.5642	Testis	3.63771	1.5569e-16	0.322377	-1.46226	-0.576614	-1.13997	0.387843	2	0
intron_19_6921883_6926366	ENSG00000174837.14	0.314351	3	2	0.3419	Lung	0.752486	Whole_Blood	2.48739	7.91045e-17	0.512614	-0.950418	0.576614	-0.229722	0.76711	2	0
intron_19_6924872_6926366	ENSG00000174837.14	0.2269	2	1	0.2269	Spleen	0.2269	Spleen	2	3.3547e-17	2	1.20838	1.20838	1.20838	0	1	0
intron_19_6960388_6960975	ENSG00000268758.7	0.7015	4	1	0.7015	Testis	0.7015	Lung	4	2.97107e-17	4	0.383296	0.383296	0.383296	5.55112e-17	1	0
intron_19_7075105_7075655	ENSG00000130544.11	0.8628	24	1	0.8628	Brain_Spinal_cord_cervical_c-1	0.8628	Uterus	24	2.80127e-17	24	-0.172811	0.172811	0.0432027	0.170922	1	0
intron_19_7075105_7075655	ENSG00000130544.11	0.8628	24	1	0.8628	Brain_Spinal_cord_cervical_c-1	0.8628	Uterus	24	2.80127e-17	24	-0.172811	0.172811	0.0432027	0.170922	1	0
intron_19_7075105_7075676	ENSG00000130544.11	0.8628	18	1	0.8628	Ovary	0.8628	Cells_Cultured_fibroblasts	18	1.56776e-17	18	-0.172811	0.172811	-0.134409	0.111768	1	0
intron_19_7075105_7075676	ENSG00000130544.11	0.8628	18	1	0.8628	Ovary	0.8628	Cells_Cultured_fibroblasts	18	1.56776e-17	18	-0.172811	0.172811	-0.134409	0.111768	1	0
intron_19_7075105_7075676	ENSG00000130544.11	0.8628	18	1	0.8628	Ovary	0.8628	Cells_Cultured_fibroblasts	18	1.56776e-17	18	-0.172811	0.172811	-0.134409	0.111768	1	0
intron_19_709151_726138	ENSG00000099864.17	0.592922	34	2	0.407498	Breast_Mammary_Tissue	0.7914	Adipose_Visceral_Omentum	30.5701	1.28117e-15	2.02451	0.264493	0.828304	0.339725	0.186476	2	0
intron_19_709151_726138	ENSG00000099864.17	0.592922	34	2	0.407498	Breast_Mammary_Tissue	0.7914	Adipose_Visceral_Omentum	30.5701	1.28117e-15	2.02451	0.264493	0.828304	0.339725	0.186476	2	0
intron_19_7143090_7152726	ENSG00000171105.13	0.189371	5	2	0.1698	Cells_Cultured_fibroblasts	0.2829	Adipose_Subcutaneous	4.01062	1.20565e-22	0.989375	-1.37285	1.07383	0.584493	1.09419	2	0
intron_19_7143090_7152726	ENSG00000171105.13	0.189371	5	2	0.1698	Cells_Cultured_fibroblasts	0.2829	Adipose_Subcutaneous	4.01062	1.20565e-22	0.989375	-1.37285	1.07383	0.584493	1.09419	2	0
intron_19_7150532_7152726	ENSG00000171105.13	0.361365	23	2	0.1698	Cells_Cultured_fibroblasts	0.5801	Adrenal_Gland	22.0156	2.23937e-18	0.984412	0.553239	1.37285	0.588874	0.1709	2	0
intron_19_7150532_7152726	ENSG00000171105.13	0.361365	23	2	0.1698	Cells_Cultured_fibroblasts	0.5801	Adrenal_Gland	22.0156	2.23937e-18	0.984412	0.553239	1.37285	0.588874	0.1709	2	0
intron_19_7150532_7152726	ENSG00000171105.13	0.361365	23	2	0.1698	Cells_Cultured_fibroblasts	0.5801	Adrenal_Gland	22.0156	2.23937e-18	0.984412	0.553239	1.37285	0.588874	0.1709	2	0
intron_19_7150532_7152726	ENSG00000171105.13	0.361365	23	2	0.1698	Cells_Cultured_fibroblasts	0.5801	Adrenal_Gland	22.0156	2.23937e-18	0.984412	0.553239	1.37285	0.588874	0.1709	2	0
intron_19_7152927_7163032	ENSG00000171105.13	0.0196607	12	2	0.04074	Adipose_Visceral_Omentum	0.07233	Brain_Hypothalamus	11.0035	4.748e-17	0.996466	-2.04617	1.79704	-1.7259	1.10944	2	0
intron_19_7152927_7163032	ENSG00000171105.13	0.0196607	12	2	0.04074	Adipose_Visceral_Omentum	0.07233	Brain_Hypothalamus	11.0035	4.748e-17	0.996466	-2.04617	1.79704	-1.7259	1.10944	2	0
intron_19_7159645_7163032	ENSG00000171105.13	0.00288011	32	1	0.000745793	Esophagus_Muscularis	0.00400386	Pituitary	31.8694	1.35581e-15	31.8694	2.87786	3.37217	2.97514	0.07411	1	0
intron_19_7159645_7163032	ENSG00000171105.13	0.00288011	32	1	0.000745793	Esophagus_Muscularis	0.00400386	Pituitary	31.8694	1.35581e-15	31.8694	2.87786	3.37217	2.97514	0.07411	1	0
intron_19_7159645_7163032	ENSG00000171105.13	0.00288011	32	1	0.000745793	Esophagus_Muscularis	0.00400386	Pituitary	31.8694	1.35581e-15	31.8694	2.87786	3.37217	2.97514	0.07411	1	0
intron_19_7159645_7163032	ENSG00000171105.13	0.00288011	32	1	0.000745793	Esophagus_Muscularis	0.00400386	Pituitary	31.8694	1.35581e-15	31.8694	2.87786	3.37217	2.97514	0.07411	1	0
intron_19_7159645_7163032	ENSG00000171105.13	0.00288011	32	1	0.000745793	Esophagus_Muscularis	0.00400386	Pituitary	31.8694	1.35581e-15	31.8694	2.87786	3.37217	2.97514	0.07411	1	0
intron_19_7159645_7163032	ENSG00000171105.13	0.00288011	32	1	0.000745793	Esophagus_Muscularis	0.00400386	Pituitary	31.8694	1.35581e-15	31.8694	2.87786	3.37217	2.97514	0.07411	1	0
intron_19_7168094_7170537	ENSG00000171105.13	0.518448	21	3	0.174001	Stomach	0.880416	Artery_Aorta	17.2575	2.90684e-18	0.999542	-1.13089	1.35946	0.991608	0.535058	3	0
intron_19_7168094_7170537	ENSG00000171105.13	0.518448	21	3	0.174001	Stomach	0.880416	Artery_Aorta	17.2575	2.90684e-18	0.999542	-1.13089	1.35946	0.991608	0.535058	3	0
intron_19_7168094_7170537	ENSG00000171105.13	0.518448	21	3	0.174001	Stomach	0.880416	Artery_Aorta	17.2575	2.90684e-18	0.999542	-1.13089	1.35946	0.991608	0.535058	3	0
intron_19_719657_726138	ENSG00000099864.17	0.696516	31	3	0.204425	Brain_Cortex	0.954888	Esophagus_Muscularis	21.0171	6.32819e-16	4.10091	-1.26904	0.208293	-0.90246	0.424652	3	0
intron_19_719657_726138	ENSG00000099864.17	0.696516	31	3	0.204425	Brain_Cortex	0.954888	Esophagus_Muscularis	21.0171	6.32819e-16	4.10091	-1.26904	0.208293	-0.90246	0.424652	3	0
intron_19_719657_726138	ENSG00000099864.17	0.696516	31	3	0.204425	Brain_Cortex	0.954888	Esophagus_Muscularis	21.0171	6.32819e-16	4.10091	-1.26904	0.208293	-0.90246	0.424652	3	0
intron_19_726189_727008	ENSG00000099864.17	0.6168	4	1	0.6168	Adipose_Visceral_Omentum	0.6168	Adipose_Visceral_Omentum	4	1.294e-16	4	0.500391	0.500391	0.500391	0	1	0
intron_19_734194_736019	ENSG00000099864.17	0.340012	2	2	0.4021	Kidney_Cortex	0.540261	Lung	1.50872	0.491277	0.491277	0.612419	0.837877	0.725148	0.159423	2	0
intron_19_736078_740352	ENSG00000099864.17	0.528251	39	1	0.5282	Artery_Tibial	0.5283	Brain_Anterior_cingulate_cortex_BA24	39	5.34714e-16	39	-0.630756	0.630756	0.5013	0.387695	1	0
intron_19_736078_740352	ENSG00000099864.17	0.528251	39	1	0.5282	Artery_Tibial	0.5283	Brain_Anterior_cingulate_cortex_BA24	39	5.34714e-16	39	-0.630756	0.630756	0.5013	0.387695	1	0
intron_19_736078_740352	ENSG00000099864.17	0.528251	39	1	0.5282	Artery_Tibial	0.5283	Brain_Anterior_cingulate_cortex_BA24	39	5.34714e-16	39	-0.630756	0.630756	0.5013	0.387695	1	0
intron_19_736078_740352	ENSG00000099864.17	0.528251	39	1	0.5282	Artery_Tibial	0.5283	Brain_Anterior_cingulate_cortex_BA24	39	5.34714e-16	39	-0.630756	0.630756	0.5013	0.387695	1	0
intron_19_736078_740352	ENSG00000099864.17	0.528251	39	1	0.5282	Artery_Tibial	0.5283	Brain_Anterior_cingulate_cortex_BA24	39	5.34714e-16	39	-0.630756	0.630756	0.5013	0.387695	1	0
intron_19_736078_746285	ENSG00000099864.17	0.52824	42	1	0.5282	Brain_Hippocampus	0.5283	Adipose_Visceral_Omentum	42	8.37667e-16	42	-0.630756	0.630756	-0.600658	0.194646	1	0
intron_19_736078_746285	ENSG00000099864.17	0.52824	42	1	0.5282	Brain_Hippocampus	0.5283	Adipose_Visceral_Omentum	42	8.37667e-16	42	-0.630756	0.630756	-0.600658	0.194646	1	0
intron_19_736078_746285	ENSG00000099864.17	0.52824	42	1	0.5282	Brain_Hippocampus	0.5283	Adipose_Visceral_Omentum	42	8.37667e-16	42	-0.630756	0.630756	-0.600658	0.194646	1	0
intron_19_736078_746285	ENSG00000099864.17	0.52824	42	1	0.5282	Brain_Hippocampus	0.5283	Adipose_Visceral_Omentum	42	8.37667e-16	42	-0.630756	0.630756	-0.600658	0.194646	1	0
intron_19_736078_746285	ENSG00000099864.17	0.52824	42	1	0.5282	Brain_Hippocampus	0.5283	Adipose_Visceral_Omentum	42	8.37667e-16	42	-0.630756	0.630756	-0.600658	0.194646	1	0
intron_19_7395247_7440189	ENSG00000104880.17	0.483618	24	4	0.06708	Brain_Caudate_basal_ganglia	0.9955	Brain_Substantia_nigra	14.1637	2.41811e-17	0.993202	-1.83114	1.71607	-0.934866	1.07495	4	0
intron_19_7395247_7440189	ENSG00000104880.17	0.483618	24	4	0.06708	Brain_Caudate_basal_ganglia	0.9955	Brain_Substantia_nigra	14.1637	2.41811e-17	0.993202	-1.83114	1.71607	-0.934866	1.07495	4	0
intron_19_7395247_7440344	ENSG00000104880.17	0.153101	14	2	0.06708	Nerve_Tibial	0.4968	Adipose_Visceral_Omentum	7.63701	6.70079e-18	6.29828	-1.83114	1.83114	0.861352	1.1723	2	0
intron_19_7395247_7440344	ENSG00000104880.17	0.153101	14	2	0.06708	Nerve_Tibial	0.4968	Adipose_Visceral_Omentum	7.63701	6.70079e-18	6.29828	-1.83114	1.83114	0.861352	1.1723	2	0
intron_19_740483_746285	ENSG00000099864.17	0.48491	29	4	0.132148	Ovary	0.6121	Adipose_Visceral_Omentum	14.8024	8.80373e-16	0.622753	-0.896848	1.50569	0.91353	0.815368	4	0
intron_19_740483_746285	ENSG00000099864.17	0.48491	29	4	0.132148	Ovary	0.6121	Adipose_Visceral_Omentum	14.8024	8.80373e-16	0.622753	-0.896848	1.50569	0.91353	0.815368	4	0
intron_19_740483_746285	ENSG00000099864.17	0.48491	29	4	0.132148	Ovary	0.6121	Adipose_Visceral_Omentum	14.8024	8.80373e-16	0.622753	-0.896848	1.50569	0.91353	0.815368	4	0
intron_19_7447168_7451149	ENSG00000104880.17	0.747575	22	2	0.577635	Adipose_Visceral_Omentum	0.8802	Brain_Nucleus_accumbens_basal_ganglia	15.4494	1.21536e-18	6.55062	-0.556842	0.556842	-0.0412765	0.428058	2	0
intron_19_7447168_7451149	ENSG00000104880.17	0.747575	22	2	0.577635	Adipose_Visceral_Omentum	0.8802	Brain_Nucleus_accumbens_basal_ganglia	15.4494	1.21536e-18	6.55062	-0.556842	0.556842	-0.0412765	0.428058	2	0
intron_19_7462334_7463818	ENSG00000104880.17	0.333715	14	2	0.1627	Esophagus_Gastroesophageal_Junction	0.6972	Esophagus_Muscularis	12.3335	1.65491e-17	1.66645	0.389103	1.39605	0.740652	0.41411	2	0
intron_19_7462334_7463818	ENSG00000104880.17	0.333715	14	2	0.1627	Esophagus_Gastroesophageal_Junction	0.6972	Esophagus_Muscularis	12.3335	1.65491e-17	1.66645	0.389103	1.39605	0.740652	0.41411	2	0
intron_19_7470029_7470126	ENSG00000104880.17	0.2747	1	1	0.2747	Liver	0.2747	Liver	1	1	1	-1.0923	-1.0923	-1.0923	NA	1	0
intron_19_7477253_7478314	ENSG00000104883.7	0.712891	3	2	0.410678	Liver	0.9373	Adrenal_Gland	2.01617	3.88251e-17	0.983829	0.0786638	0.822701	0.326676	0.42957	2	0
intron_19_7477436_7478314	ENSG00000104883.7	0.398368	19	2	0.0855	Breast_Mammary_Tissue	0.4743	Artery_Tibial	15.9912	8.04233e-20	2.32316	0.7155	1.71963	1.18409	0.239204	2	0
intron_19_7477436_7478314	ENSG00000104883.7	0.398368	19	2	0.0855	Breast_Mammary_Tissue	0.4743	Artery_Tibial	15.9912	8.04233e-20	2.32316	0.7155	1.71963	1.18409	0.239204	2	0
intron_19_7477436_7482033	ENSG00000104883.7	0.0792355	41	2	0.0761	Brain_Caudate_basal_ganglia	0.997192	Skin_Not_Sun_Exposed_Suprapubic	34.0744	1.73554e-15	5.48866	-1.77378	1.64826	-0.569746	0.88172	2	0
intron_19_7477436_7482033	ENSG00000104883.7	0.0792355	41	2	0.0761	Brain_Caudate_basal_ganglia	0.997192	Skin_Not_Sun_Exposed_Suprapubic	34.0744	1.73554e-15	5.48866	-1.77378	1.64826	-0.569746	0.88172	2	0
intron_19_7477436_7482033	ENSG00000104883.7	0.0792355	41	2	0.0761	Brain_Caudate_basal_ganglia	0.997192	Skin_Not_Sun_Exposed_Suprapubic	34.0744	1.73554e-15	5.48866	-1.77378	1.64826	-0.569746	0.88172	2	0
intron_19_7477436_7482033	ENSG00000104883.7	0.0792355	41	2	0.0761	Brain_Caudate_basal_ganglia	0.997192	Skin_Not_Sun_Exposed_Suprapubic	34.0744	1.73554e-15	5.48866	-1.77378	1.64826	-0.569746	0.88172	2	0
intron_19_7478376_7482033	ENSG00000104883.7	0.240909	22	2	0.0761	Adipose_Subcutaneous	0.4589	Liver	19.2334	3.39029e-17	2.21696	0.740659	1.77378	1.32184	0.314807	2	0
intron_19_7478376_7482033	ENSG00000104883.7	0.240909	22	2	0.0761	Adipose_Subcutaneous	0.4589	Liver	19.2334	3.39029e-17	2.21696	0.740659	1.77378	1.32184	0.314807	2	0
intron_19_7478376_7482033	ENSG00000104883.7	0.240909	22	2	0.0761	Adipose_Subcutaneous	0.4589	Liver	19.2334	3.39029e-17	2.21696	0.740659	1.77378	1.32184	0.314807	2	0
intron_19_7482211_7485838	ENSG00000104883.7	0.113653	9	1	0.09948	Adrenal_Gland	0.180776	Testis	8.75274	2.44054e-18	8.75274	-1.64738	1.64738	-0.826622	1.40814	1	0
intron_19_7482211_7485838	ENSG00000104883.7	0.113653	9	1	0.09948	Adrenal_Gland	0.180776	Testis	8.75274	2.44054e-18	8.75274	-1.64738	1.64738	-0.826622	1.40814	1	0
intron_19_7482211_7485838	ENSG00000104883.7	0.113653	9	1	0.09948	Adrenal_Gland	0.180776	Testis	8.75274	2.44054e-18	8.75274	-1.64738	1.64738	-0.826622	1.40814	1	0
intron_19_7486026_7488951	ENSG00000104883.7	0.161494	12	2	0.1079	Liver	0.632	Whole_Blood	10.8166	2.44411e-17	0.998863	-1.07168	1.6077	-0.753531	0.76462	2	0
intron_19_7486026_7488951	ENSG00000104883.7	0.161494	12	2	0.1079	Liver	0.632	Whole_Blood	10.8166	2.44411e-17	0.998863	-1.07168	1.6077	-0.753531	0.76462	2	0
intron_19_7486026_7488951	ENSG00000104883.7	0.161494	12	2	0.1079	Liver	0.632	Whole_Blood	10.8166	2.44411e-17	0.998863	-1.07168	1.6077	-0.753531	0.76462	2	0
intron_19_7486026_7489348	ENSG00000104883.7	0.182013	12	2	0.07325	Colon_Transverse	0.4588	Spleen	10.649	2.54642e-18	1.26996	0.740824	1.79127	1.30782	0.392518	2	0
intron_19_7489512_7490982	ENSG00000104883.7	0.632	1	1	0.632	Whole_Blood	0.632	Whole_Blood	1	1	1	0.478914	0.478914	0.478914	NA	1	0
intron_19_7518705_7519205	ENSG00000198723.10	0.113269	13	3	0.03396	Stomach	0.859069	Colon_Sigmoid	10.0808	6.23237e-18	0.969706	-0.56555	2.12055	0.853692	0.634093	3	0
intron_19_7518705_7519205	ENSG00000198816.6	0.113269	13	3	0.03396	Stomach	0.859069	Colon_Sigmoid	10.0808	6.23237e-18	0.969706	-0.56555	2.12055	0.853692	0.634093	3	0
intron_19_7518705_7519205	ENSG00000198816.6	0.113269	13	3	0.03396	Stomach	0.859069	Colon_Sigmoid	10.0808	6.23237e-18	0.969706	-0.56555	2.12055	0.853692	0.634093	3	0
intron_19_7527628_7527864	ENSG00000090674.15	0.484613	49	2	0.312298	Uterus	0.62352	Cells_EBV-transformed_lymphocytes	44.268	6.85964e-16	4.73203	-1.01041	0.943745	-0.699161	0.615747	2	0
intron_19_7527628_7527864	ENSG00000090674.15	0.484613	49	2	0.312298	Uterus	0.62352	Cells_EBV-transformed_lymphocytes	44.268	6.85964e-16	4.73203	-1.01041	0.943745	-0.699161	0.615747	2	0
intron_19_7527628_7527864	ENSG00000090674.15	0.484613	49	2	0.312298	Uterus	0.62352	Cells_EBV-transformed_lymphocytes	44.268	6.85964e-16	4.73203	-1.01041	0.943745	-0.699161	0.615747	2	0
intron_19_7527628_7527864	ENSG00000090674.15	0.484613	49	2	0.312298	Uterus	0.62352	Cells_EBV-transformed_lymphocytes	44.268	6.85964e-16	4.73203	-1.01041	0.943745	-0.699161	0.615747	2	0
intron_19_7527628_7527864	ENSG00000090674.15	0.484613	49	2	0.312298	Uterus	0.62352	Cells_EBV-transformed_lymphocytes	44.268	6.85964e-16	4.73203	-1.01041	0.943745	-0.699161	0.615747	2	0
intron_19_7527628_7527864	ENSG00000090674.15	0.484613	49	2	0.312298	Uterus	0.62352	Cells_EBV-transformed_lymphocytes	44.268	6.85964e-16	4.73203	-1.01041	0.943745	-0.699161	0.615747	2	0
intron_19_7527628_7527864	ENSG00000090674.15	0.484613	49	2	0.312298	Uterus	0.62352	Cells_EBV-transformed_lymphocytes	44.268	6.85964e-16	4.73203	-1.01041	0.943745	-0.699161	0.615747	2	0
intron_19_7528230_7528597	ENSG00000090674.15	0.4203	11	1	0.4203	Adipose_Visceral_Omentum	0.4203	Lung	11	3.00842e-17	11	0.805901	0.805901	0.805901	1.05325e-16	1	0
intron_19_7528230_7528597	ENSG00000090674.15	0.4203	11	1	0.4203	Adipose_Visceral_Omentum	0.4203	Lung	11	3.00842e-17	11	0.805901	0.805901	0.805901	1.05325e-16	1	0
intron_19_7528230_7528597	ENSG00000090674.15	0.4203	11	1	0.4203	Adipose_Visceral_Omentum	0.4203	Lung	11	3.00842e-17	11	0.805901	0.805901	0.805901	1.05325e-16	1	0
intron_19_7528230_7528597	ENSG00000090674.15	0.4203	11	1	0.4203	Adipose_Visceral_Omentum	0.4203	Lung	11	3.00842e-17	11	0.805901	0.805901	0.805901	1.05325e-16	1	0
intron_19_7528257_7528597	ENSG00000090674.15	0.282583	40	3	0.01726	Skin_Not_Sun_Exposed_Suprapubic	0.774571	Uterus	30.012	1.01603e-15	1.02014	-2.38112	1.54768	-0.417316	0.973948	3	0
intron_19_7528257_7528597	ENSG00000090674.15	0.282583	40	3	0.01726	Skin_Not_Sun_Exposed_Suprapubic	0.774571	Uterus	30.012	1.01603e-15	1.02014	-2.38112	1.54768	-0.417316	0.973948	3	0
intron_19_7528257_7528597	ENSG00000090674.15	0.282583	40	3	0.01726	Skin_Not_Sun_Exposed_Suprapubic	0.774571	Uterus	30.012	1.01603e-15	1.02014	-2.38112	1.54768	-0.417316	0.973948	3	0
intron_19_7528257_7528597	ENSG00000090674.15	0.282583	40	3	0.01726	Skin_Not_Sun_Exposed_Suprapubic	0.774571	Uterus	30.012	1.01603e-15	1.02014	-2.38112	1.54768	-0.417316	0.973948	3	0
intron_19_7528257_7528597	ENSG00000090674.15	0.282583	40	3	0.01726	Skin_Not_Sun_Exposed_Suprapubic	0.774571	Uterus	30.012	1.01603e-15	1.02014	-2.38112	1.54768	-0.417316	0.973948	3	0
intron_19_7528257_7528597	ENSG00000090674.15	0.282583	40	3	0.01726	Skin_Not_Sun_Exposed_Suprapubic	0.774571	Uterus	30.012	1.01603e-15	1.02014	-2.38112	1.54768	-0.417316	0.973948	3	0
intron_19_7528257_7528597	ENSG00000090674.15	0.282583	40	3	0.01726	Skin_Not_Sun_Exposed_Suprapubic	0.774571	Uterus	30.012	1.01603e-15	1.02014	-2.38112	1.54768	-0.417316	0.973948	3	0
intron_19_7528703_7528821	ENSG00000090674.15	0.411131	15	2	0.4203	Brain_Nucleus_accumbens_basal_ganglia	0.5803	Whole_Blood	14.2378	5.54541e-33	0.762152	-0.805901	0.552947	-0.715311	0.350853	2	0
intron_19_7528703_7528821	ENSG00000090674.15	0.411131	15	2	0.4203	Brain_Nucleus_accumbens_basal_ganglia	0.5803	Whole_Blood	14.2378	5.54541e-33	0.762152	-0.805901	0.552947	-0.715311	0.350853	2	0
intron_19_7528703_7528821	ENSG00000090674.15	0.411131	15	2	0.4203	Brain_Nucleus_accumbens_basal_ganglia	0.5803	Whole_Blood	14.2378	5.54541e-33	0.762152	-0.805901	0.552947	-0.715311	0.350853	2	0
intron_19_7528721_7528821	ENSG00000090674.15	0.296335	8	2	0.1217	Adipose_Subcutaneous	0.518231	Whole_Blood	7.10219	6.51314e-17	0.897812	-1.54768	-0.646075	-1.43498	0.318765	2	0
intron_19_7528721_7528821	ENSG00000090674.15	0.296335	8	2	0.1217	Adipose_Subcutaneous	0.518231	Whole_Blood	7.10219	6.51314e-17	0.897812	-1.54768	-0.646075	-1.43498	0.318765	2	0
intron_19_7528721_7528821	ENSG00000090674.15	0.296335	8	2	0.1217	Adipose_Subcutaneous	0.518231	Whole_Blood	7.10219	6.51314e-17	0.897812	-1.54768	-0.646075	-1.43498	0.318765	2	0
intron_19_7529712_7530286	ENSG00000090674.15	0.122142	36	2	0.0829036	Adipose_Subcutaneous	0.866896	Liver	27.45	1.56451e-15	8.01668	-0.694133	1.73408	0.262718	1.01309	2	0
intron_19_7529712_7530286	ENSG00000090674.15	0.122142	36	2	0.0829036	Adipose_Subcutaneous	0.866896	Liver	27.45	1.56451e-15	8.01668	-0.694133	1.73408	0.262718	1.01309	2	0
intron_19_7529712_7530286	ENSG00000090674.15	0.122142	36	2	0.0829036	Adipose_Subcutaneous	0.866896	Liver	27.45	1.56451e-15	8.01668	-0.694133	1.73408	0.262718	1.01309	2	0
intron_19_7529712_7530370	ENSG00000090674.15	0.0478052	6	2	0.09624	Adipose_Subcutaneous	0.121	Pituitary	5.02791	8.99756e-19	0.972094	-1.66336	1.55059	-1.1277	1.31209	2	0
intron_19_7529712_7530370	ENSG00000090674.15	0.0478052	6	2	0.09624	Adipose_Subcutaneous	0.121	Pituitary	5.02791	8.99756e-19	0.972094	-1.66336	1.55059	-1.1277	1.31209	2	0
intron_19_7529712_7530435	ENSG00000090674.15	0.00841186	20	2	0.09624	Adipose_Subcutaneous	0.5803	Minor_Salivary_Gland	19.2632	2.19144e-17	0.736771	-1.66336	-0.552947	-1.05263	0.566776	2	0
intron_19_7529712_7530435	ENSG00000090674.15	0.00841186	20	2	0.09624	Adipose_Subcutaneous	0.5803	Minor_Salivary_Gland	19.2632	2.19144e-17	0.736771	-1.66336	-0.552947	-1.05263	0.566776	2	0
intron_19_7529712_7530435	ENSG00000090674.15	0.00841186	20	2	0.09624	Adipose_Subcutaneous	0.5803	Minor_Salivary_Gland	19.2632	2.19144e-17	0.736771	-1.66336	-0.552947	-1.05263	0.566776	2	0
intron_19_7529712_7530435	ENSG00000090674.15	0.00841186	20	2	0.09624	Adipose_Subcutaneous	0.5803	Minor_Salivary_Gland	19.2632	2.19144e-17	0.736771	-1.66336	-0.552947	-1.05263	0.566776	2	0
intron_19_7529712_7530435	ENSG00000090674.15	0.00841186	20	2	0.09624	Adipose_Subcutaneous	0.5803	Minor_Salivary_Gland	19.2632	2.19144e-17	0.736771	-1.66336	-0.552947	-1.05263	0.566776	2	0
intron_19_7534239_7534379	ENSG00000032444.15	0.747811	33	1	0.560306	Esophagus_Muscularis	0.8067	Spleen	32.7423	5.99802e-16	32.7423	0.244685	0.582388	0.320555	0.0704149	1	0
intron_19_7534239_7534379	ENSG00000032444.15	0.747811	33	1	0.560306	Esophagus_Muscularis	0.8067	Spleen	32.7423	5.99802e-16	32.7423	0.244685	0.582388	0.320555	0.0704149	1	0
intron_19_7534239_7534379	ENSG00000032444.15	0.747811	33	1	0.560306	Esophagus_Muscularis	0.8067	Spleen	32.7423	5.99802e-16	32.7423	0.244685	0.582388	0.320555	0.0704149	1	0
intron_19_7534239_7534379	ENSG00000032444.15	0.747811	33	1	0.560306	Esophagus_Muscularis	0.8067	Spleen	32.7423	5.99802e-16	32.7423	0.244685	0.582388	0.320555	0.0704149	1	0
intron_19_7534239_7534379	ENSG00000032444.15	0.747811	33	1	0.560306	Esophagus_Muscularis	0.8067	Spleen	32.7423	5.99802e-16	32.7423	0.244685	0.582388	0.320555	0.0704149	1	0
intron_19_7534239_7534750	ENSG00000032444.15	0.749252	40	1	0.3263	Stomach	0.869604	Nerve_Tibial	38.7535	1.26316e-15	38.7535	-0.779066	0.981594	-0.288649	0.226702	1	0
intron_19_7534239_7534750	ENSG00000032444.15	0.749252	40	1	0.3263	Stomach	0.869604	Nerve_Tibial	38.7535	1.26316e-15	38.7535	-0.779066	0.981594	-0.288649	0.226702	1	0
intron_19_7534239_7534750	ENSG00000032444.15	0.749252	40	1	0.3263	Stomach	0.869604	Nerve_Tibial	38.7535	1.26316e-15	38.7535	-0.779066	0.981594	-0.288649	0.226702	1	0
intron_19_7534446_7534750	ENSG00000032444.15	0.775674	41	1	0.589257	Adipose_Subcutaneous	0.8172	Artery_Coronary	40.6591	1.66707e-15	40.6591	0.231148	0.539913	0.283913	0.0691045	1	0
intron_19_7534446_7534750	ENSG00000032444.15	0.775674	41	1	0.589257	Adipose_Subcutaneous	0.8172	Artery_Coronary	40.6591	1.66707e-15	40.6591	0.231148	0.539913	0.283913	0.0691045	1	0
intron_19_7534446_7534750	ENSG00000032444.15	0.775674	41	1	0.589257	Adipose_Subcutaneous	0.8172	Artery_Coronary	40.6591	1.66707e-15	40.6591	0.231148	0.539913	0.283913	0.0691045	1	0
intron_19_7534446_7534750	ENSG00000032444.15	0.775674	41	1	0.589257	Adipose_Subcutaneous	0.8172	Artery_Coronary	40.6591	1.66707e-15	40.6591	0.231148	0.539913	0.283913	0.0691045	1	0
intron_19_7536273_7536449	ENSG00000032444.15	0.4258	4	1	0.4258	Testis	0.4258	Adipose_Visceral_Omentum	4	1.5722e-81	4	-0.796399	0.796399	-0.3982	0.796399	1	0
intron_19_7541684_7541984	ENSG00000032444.15	0.951002	41	2	0.7516	Nerve_Tibial	0.8385	Heart_Atrial_Appendage	37.589	1.42642e-15	3.39986	0.203813	0.31653	0.298354	0.0302329	2	0
intron_19_7541684_7541984	ENSG00000032444.15	0.951002	41	2	0.7516	Nerve_Tibial	0.8385	Heart_Atrial_Appendage	37.589	1.42642e-15	3.39986	0.203813	0.31653	0.298354	0.0302329	2	0
intron_19_7541684_7541984	ENSG00000032444.15	0.951002	41	2	0.7516	Nerve_Tibial	0.8385	Heart_Atrial_Appendage	37.589	1.42642e-15	3.39986	0.203813	0.31653	0.298354	0.0302329	2	0
intron_19_7541684_7541984	ENSG00000032444.15	0.951002	41	2	0.7516	Nerve_Tibial	0.8385	Heart_Atrial_Appendage	37.589	1.42642e-15	3.39986	0.203813	0.31653	0.298354	0.0302329	2	0
intron_19_7542067_7542561	ENSG00000032444.15	0.897136	29	4	0.4907	Minor_Salivary_Gland	0.952	Ovary	22.819	8.41881e-16	0.994053	-0.31653	0.689196	-0.0500711	0.34091	4	0
intron_19_7542067_7542561	ENSG00000032444.15	0.897136	29	4	0.4907	Minor_Salivary_Gland	0.952	Ovary	22.819	8.41881e-16	0.994053	-0.31653	0.689196	-0.0500711	0.34091	4	0
intron_19_7542067_7542561	ENSG00000032444.15	0.897136	29	4	0.4907	Minor_Salivary_Gland	0.952	Ovary	22.819	8.41881e-16	0.994053	-0.31653	0.689196	-0.0500711	0.34091	4	0
intron_19_7550112_7550298	ENSG00000032444.15	0.2719	44	1	0.2719	Brain_Amygdala	0.2719	Adipose_Subcutaneous	44	7.23175e-16	44	-1.0987	1.0987	0.0998816	1.1068	1	0
intron_19_7550112_7550298	ENSG00000032444.15	0.2719	44	1	0.2719	Brain_Amygdala	0.2719	Adipose_Subcutaneous	44	7.23175e-16	44	-1.0987	1.0987	0.0998816	1.1068	1	0
intron_19_7550112_7550298	ENSG00000032444.15	0.2719	44	1	0.2719	Brain_Amygdala	0.2719	Adipose_Subcutaneous	44	7.23175e-16	44	-1.0987	1.0987	0.0998816	1.1068	1	0
intron_19_7550112_7550298	ENSG00000032444.15	0.2719	44	1	0.2719	Brain_Amygdala	0.2719	Adipose_Subcutaneous	44	7.23175e-16	44	-1.0987	1.0987	0.0998816	1.1068	1	0
intron_19_7550429_7550517	ENSG00000032444.15	0.27226	45	1	0.2719	Brain_Cerebellum	0.9334	Stomach	43.0046	5.95734e-16	43.0046	-1.0987	1.0987	-0.936174	0.541077	1	0
intron_19_7550429_7550517	ENSG00000032444.15	0.27226	45	1	0.2719	Brain_Cerebellum	0.9334	Stomach	43.0046	5.95734e-16	43.0046	-1.0987	1.0987	-0.936174	0.541077	1	0
intron_19_7550429_7550517	ENSG00000032444.15	0.27226	45	1	0.2719	Brain_Cerebellum	0.9334	Stomach	43.0046	5.95734e-16	43.0046	-1.0987	1.0987	-0.936174	0.541077	1	0
intron_19_7550429_7550517	ENSG00000032444.15	0.27226	45	1	0.2719	Brain_Cerebellum	0.9334	Stomach	43.0046	5.95734e-16	43.0046	-1.0987	1.0987	-0.936174	0.541077	1	0
intron_19_7550429_7550517	ENSG00000032444.15	0.27226	45	1	0.2719	Brain_Cerebellum	0.9334	Stomach	43.0046	5.95734e-16	43.0046	-1.0987	1.0987	-0.936174	0.541077	1	0
intron_19_7550429_7550517	ENSG00000032444.15	0.27226	45	1	0.2719	Brain_Cerebellum	0.9334	Stomach	43.0046	5.95734e-16	43.0046	-1.0987	1.0987	-0.936174	0.541077	1	0
intron_19_7551437_7553872	ENSG00000032444.15	0.148221	32	2	0.0150838	Whole_Blood	0.196711	Brain_Cerebellar_Hemisphere	27.1012	6.1391e-16	3.81045	1.29098	2.43036	1.77882	0.296175	2	0
intron_19_7551437_7553872	ENSG00000032444.15	0.148221	32	2	0.0150838	Whole_Blood	0.196711	Brain_Cerebellar_Hemisphere	27.1012	6.1391e-16	3.81045	1.29098	2.43036	1.77882	0.296175	2	0
intron_19_7551437_7553872	ENSG00000032444.15	0.148221	32	2	0.0150838	Whole_Blood	0.196711	Brain_Cerebellar_Hemisphere	27.1012	6.1391e-16	3.81045	1.29098	2.43036	1.77882	0.296175	2	0
intron_19_7551437_7553872	ENSG00000032444.15	0.148221	32	2	0.0150838	Whole_Blood	0.196711	Brain_Cerebellar_Hemisphere	27.1012	6.1391e-16	3.81045	1.29098	2.43036	1.77882	0.296175	2	0
intron_19_7551437_7553875	ENSG00000032444.15	0.146391	34	2	0.0146654	Whole_Blood	0.196711	Artery_Aorta	28.5159	7.19163e-16	3.99103	-2.44054	-1.29098	-1.77695	0.284929	2	0
intron_19_7551437_7553875	ENSG00000032444.15	0.146391	34	2	0.0146654	Whole_Blood	0.196711	Artery_Aorta	28.5159	7.19163e-16	3.99103	-2.44054	-1.29098	-1.77695	0.284929	2	0
intron_19_7551437_7553875	ENSG00000032444.15	0.146391	34	2	0.0146654	Whole_Blood	0.196711	Artery_Aorta	28.5159	7.19163e-16	3.99103	-2.44054	-1.29098	-1.77695	0.284929	2	0
intron_19_7555075_7555249	ENSG00000032444.15	0.0892741	49	3	0.101037	Minor_Salivary_Gland	0.9787	Heart_Left_Ventricle	34.2282	9.11838e-16	2.82127	-1.63985	1.59062	0.19783	0.802066	3	0
intron_19_7555075_7555249	ENSG00000032444.15	0.0892741	49	3	0.101037	Minor_Salivary_Gland	0.9787	Heart_Left_Ventricle	34.2282	9.11838e-16	2.82127	-1.63985	1.59062	0.19783	0.802066	3	0
intron_19_7555075_7555249	ENSG00000032444.15	0.0892741	49	3	0.101037	Minor_Salivary_Gland	0.9787	Heart_Left_Ventricle	34.2282	9.11838e-16	2.82127	-1.63985	1.59062	0.19783	0.802066	3	0
intron_19_7555075_7555249	ENSG00000032444.15	0.0892741	49	3	0.101037	Minor_Salivary_Gland	0.9787	Heart_Left_Ventricle	34.2282	9.11838e-16	2.82127	-1.63985	1.59062	0.19783	0.802066	3	0
intron_19_7555075_7555249	ENSG00000032444.15	0.0892741	49	3	0.101037	Minor_Salivary_Gland	0.9787	Heart_Left_Ventricle	34.2282	9.11838e-16	2.82127	-1.63985	1.59062	0.19783	0.802066	3	0
intron_19_7555075_7555249	ENSG00000032444.15	0.0892741	49	3	0.101037	Minor_Salivary_Gland	0.9787	Heart_Left_Ventricle	34.2282	9.11838e-16	2.82127	-1.63985	1.59062	0.19783	0.802066	3	0
intron_19_7555075_7555249	ENSG00000032444.15	0.0892741	49	3	0.101037	Minor_Salivary_Gland	0.9787	Heart_Left_Ventricle	34.2282	9.11838e-16	2.82127	-1.63985	1.59062	0.19783	0.802066	3	0
intron_19_7555075_7555278	ENSG00000032444.15	0.119778	32	2	0.1912	Brain_Putamen_basal_ganglia	0.647059	Esophagus_Gastroesophageal_Junction	30.1644	6.35789e-16	1.81193	-1.02323	1.30704	-0.812156	0.571857	2	0
intron_19_7555075_7555278	ENSG00000032444.15	0.119778	32	2	0.1912	Brain_Putamen_basal_ganglia	0.647059	Esophagus_Gastroesophageal_Junction	30.1644	6.35789e-16	1.81193	-1.02323	1.30704	-0.812156	0.571857	2	0
intron_19_7555075_7555278	ENSG00000032444.15	0.119778	32	2	0.1912	Brain_Putamen_basal_ganglia	0.647059	Esophagus_Gastroesophageal_Junction	30.1644	6.35789e-16	1.81193	-1.02323	1.30704	-0.812156	0.571857	2	0
intron_19_7555075_7555278	ENSG00000032444.15	0.119778	32	2	0.1912	Brain_Putamen_basal_ganglia	0.647059	Esophagus_Gastroesophageal_Junction	30.1644	6.35789e-16	1.81193	-1.02323	1.30704	-0.812156	0.571857	2	0
intron_19_7555075_7555607	ENSG00000032444.15	0.606038	31	3	0.216502	Prostate	0.5454	Brain_Cerebellum	27.415	4.20002e-16	1.01505	-1.23588	0.778796	-0.693494	0.49399	3	0
intron_19_7555075_7555607	ENSG00000032444.15	0.606038	31	3	0.216502	Prostate	0.5454	Brain_Cerebellum	27.415	4.20002e-16	1.01505	-1.23588	0.778796	-0.693494	0.49399	3	0
intron_19_7555075_7555607	ENSG00000032444.15	0.606038	31	3	0.216502	Prostate	0.5454	Brain_Cerebellum	27.415	4.20002e-16	1.01505	-1.23588	0.778796	-0.693494	0.49399	3	0
intron_19_7555075_7555607	ENSG00000032444.15	0.606038	31	3	0.216502	Prostate	0.5454	Brain_Cerebellum	27.415	4.20002e-16	1.01505	-1.23588	0.778796	-0.693494	0.49399	3	0
intron_19_7555367_7555607	ENSG00000032444.15	0.0289171	12	2	0.009125	Colon_Transverse	0.998027	Brain_Frontal_Cortex_BA9	10.0365	1.08122e-17	1.74316	-2.60734	1.02323	0.370488	1.2225	2	0
intron_19_7556724_7556966	ENSG00000032444.15	0.315171	24	1	0.182358	Muscle_Skeletal	0.3464	Adipose_Subcutaneous	23.9073	2.39647e-17	23.9073	0.941595	1.33353	1.00298	0.140466	1	0
intron_19_7556724_7556966	ENSG00000032444.15	0.315171	24	1	0.182358	Muscle_Skeletal	0.3464	Adipose_Subcutaneous	23.9073	2.39647e-17	23.9073	0.941595	1.33353	1.00298	0.140466	1	0
intron_19_7556724_7556966	ENSG00000032444.15	0.315171	24	1	0.182358	Muscle_Skeletal	0.3464	Adipose_Subcutaneous	23.9073	2.39647e-17	23.9073	0.941595	1.33353	1.00298	0.140466	1	0
intron_19_7556724_7556966	ENSG00000032444.15	0.315171	24	1	0.182358	Muscle_Skeletal	0.3464	Adipose_Subcutaneous	23.9073	2.39647e-17	23.9073	0.941595	1.33353	1.00298	0.140466	1	0
intron_19_7556724_7557168	ENSG00000032444.15	0.045036	41	2	0.01605	Testis	0.3464	Adipose_Visceral_Omentum	37.4583	5.28585e-16	3.54167	-2.40778	-0.941595	-1.28974	0.533041	2	0
intron_19_7556724_7557168	ENSG00000032444.15	0.045036	41	2	0.01605	Testis	0.3464	Adipose_Visceral_Omentum	37.4583	5.28585e-16	3.54167	-2.40778	-0.941595	-1.28974	0.533041	2	0
intron_19_7556724_7557168	ENSG00000032444.15	0.045036	41	2	0.01605	Testis	0.3464	Adipose_Visceral_Omentum	37.4583	5.28585e-16	3.54167	-2.40778	-0.941595	-1.28974	0.533041	2	0
intron_19_7556724_7557168	ENSG00000032444.15	0.045036	41	2	0.01605	Testis	0.3464	Adipose_Visceral_Omentum	37.4583	5.28585e-16	3.54167	-2.40778	-0.941595	-1.28974	0.533041	2	0
intron_19_7556724_7557168	ENSG00000032444.15	0.045036	41	2	0.01605	Testis	0.3464	Adipose_Visceral_Omentum	37.4583	5.28585e-16	3.54167	-2.40778	-0.941595	-1.28974	0.533041	2	0
intron_19_7556724_7557168	ENSG00000032444.15	0.045036	41	2	0.01605	Testis	0.3464	Adipose_Visceral_Omentum	37.4583	5.28585e-16	3.54167	-2.40778	-0.941595	-1.28974	0.533041	2	0
intron_19_7556892_7556966	ENSG00000032444.15	0.477922	31	2	0.01605	Testis	0.4347	Lung	26.6619	8.56916e-16	3.769	0.781174	2.40778	0.986506	0.269421	2	0
intron_19_7556892_7556966	ENSG00000032444.15	0.477922	31	2	0.01605	Testis	0.4347	Lung	26.6619	8.56916e-16	3.769	0.781174	2.40778	0.986506	0.269421	2	0
intron_19_7556892_7556966	ENSG00000032444.15	0.477922	31	2	0.01605	Testis	0.4347	Lung	26.6619	8.56916e-16	3.769	0.781174	2.40778	0.986506	0.269421	2	0
intron_19_7556892_7556966	ENSG00000032444.15	0.477922	31	2	0.01605	Testis	0.4347	Lung	26.6619	8.56916e-16	3.769	0.781174	2.40778	0.986506	0.269421	2	0
intron_19_7557284_7558850	ENSG00000032444.15	0.0388652	34	3	0.009125	Brain_Cortex	0.4176	Brain_Frontal_Cortex_BA9	27.8767	5.49972e-16	1.5316	-2.60734	1.30096	-1.16694	0.666889	3	0
intron_19_7557284_7558850	ENSG00000032444.15	0.0388652	34	3	0.009125	Brain_Cortex	0.4176	Brain_Frontal_Cortex_BA9	27.8767	5.49972e-16	1.5316	-2.60734	1.30096	-1.16694	0.666889	3	0
intron_19_7557284_7558850	ENSG00000032444.15	0.0388652	34	3	0.009125	Brain_Cortex	0.4176	Brain_Frontal_Cortex_BA9	27.8767	5.49972e-16	1.5316	-2.60734	1.30096	-1.16694	0.666889	3	0
intron_19_7557284_7558850	ENSG00000032444.15	0.0388652	34	3	0.009125	Brain_Cortex	0.4176	Brain_Frontal_Cortex_BA9	27.8767	5.49972e-16	1.5316	-2.60734	1.30096	-1.16694	0.666889	3	0
intron_19_7559151_7560648	ENSG00000032444.15	0.0837469	34	3	0.0116165	Colon_Transverse	0.990595	Pituitary	18.3534	6.5264e-16	0.987614	-1.98802	2.52358	0.111766	1.69396	3	0
intron_19_7559151_7560648	ENSG00000032444.15	0.0837469	34	3	0.0116165	Colon_Transverse	0.990595	Pituitary	18.3534	6.5264e-16	0.987614	-1.98802	2.52358	0.111766	1.69396	3	0
intron_19_7559151_7560648	ENSG00000032444.15	0.0837469	34	3	0.0116165	Colon_Transverse	0.990595	Pituitary	18.3534	6.5264e-16	0.987614	-1.98802	2.52358	0.111766	1.69396	3	0
intron_19_7559151_7560648	ENSG00000032444.15	0.0837469	34	3	0.0116165	Colon_Transverse	0.990595	Pituitary	18.3534	6.5264e-16	0.987614	-1.98802	2.52358	0.111766	1.69396	3	0
intron_19_7559151_7560648	ENSG00000032444.15	0.0837469	34	3	0.0116165	Colon_Transverse	0.990595	Pituitary	18.3534	6.5264e-16	0.987614	-1.98802	2.52358	0.111766	1.69396	3	0
intron_19_7560764_7561208	ENSG00000032444.15	0.592758	34	2	0.39427	Adipose_Visceral_Omentum	0.734091	Artery_Tibial	31.092	8.0747e-16	2.90798	-0.851899	0.339689	-0.619424	0.181575	2	0
intron_19_7560764_7561208	ENSG00000032444.15	0.592758	34	2	0.39427	Adipose_Visceral_Omentum	0.734091	Artery_Tibial	31.092	8.0747e-16	2.90798	-0.851899	0.339689	-0.619424	0.181575	2	0
intron_19_7560764_7561208	ENSG00000032444.15	0.592758	34	2	0.39427	Adipose_Visceral_Omentum	0.734091	Artery_Tibial	31.092	8.0747e-16	2.90798	-0.851899	0.339689	-0.619424	0.181575	2	0
intron_19_7560764_7561208	ENSG00000032444.15	0.592758	34	2	0.39427	Adipose_Visceral_Omentum	0.734091	Artery_Tibial	31.092	8.0747e-16	2.90798	-0.851899	0.339689	-0.619424	0.181575	2	0
intron_19_7560764_7561208	ENSG00000032444.15	0.592758	34	2	0.39427	Adipose_Visceral_Omentum	0.734091	Artery_Tibial	31.092	8.0747e-16	2.90798	-0.851899	0.339689	-0.619424	0.181575	2	0
intron_19_7560764_7561208	ENSG00000032444.15	0.592758	34	2	0.39427	Adipose_Visceral_Omentum	0.734091	Artery_Tibial	31.092	8.0747e-16	2.90798	-0.851899	0.339689	-0.619424	0.181575	2	0
intron_19_7561317_7561488	ENSG00000032444.15	0.6569	1	1	0.6569	Liver	0.6569	Liver	1	1	1	0.444197	0.444197	0.444197	NA	1	0
intron_19_7606571_7608126	ENSG00000076826.9	0.0382304	19	2	0.019152	Esophagus_Mucosa	0.4557	Pancreas	14.5608	1.02457e-17	4.4392	-2.34256	0.745946	-0.0941142	1.31844	2	0
intron_19_7606571_7608126	ENSG00000076826.9	0.0382304	19	2	0.019152	Esophagus_Mucosa	0.4557	Pancreas	14.5608	1.02457e-17	4.4392	-2.34256	0.745946	-0.0941142	1.31844	2	0
intron_19_7621297_7622331	ENSG00000076924.11	0.03147	18	3	0.00500042	Testis	0.660572	Liver	13.3206	1.73432e-17	0.918619	-0.811747	2.80701	0.184937	1.36722	3	0
intron_19_7621297_7622331	ENSG00000076924.11	0.03147	18	3	0.00500042	Testis	0.660572	Liver	13.3206	1.73432e-17	0.918619	-0.811747	2.80701	0.184937	1.36722	3	0
intron_19_7621297_7622331	ENSG00000076924.11	0.03147	18	3	0.00500042	Testis	0.660572	Liver	13.3206	1.73432e-17	0.918619	-0.811747	2.80701	0.184937	1.36722	3	0
intron_19_7621297_7622331	ENSG00000076924.11	0.03147	18	3	0.00500042	Testis	0.660572	Liver	13.3206	1.73432e-17	0.918619	-0.811747	2.80701	0.184937	1.36722	3	0
intron_19_7623289_7623731	ENSG00000076924.11	0.305831	37	1	0.3003	Adipose_Visceral_Omentum	0.3761	Liver	36.8042	4.87221e-16	36.8042	-1.03579	-0.885105	-1.02113	0.0326077	1	0
intron_19_7623289_7623731	ENSG00000076924.11	0.305831	37	1	0.3003	Adipose_Visceral_Omentum	0.3761	Liver	36.8042	4.87221e-16	36.8042	-1.03579	-0.885105	-1.02113	0.0326077	1	0
intron_19_7623289_7623731	ENSG00000076924.11	0.305831	37	1	0.3003	Adipose_Visceral_Omentum	0.3761	Liver	36.8042	4.87221e-16	36.8042	-1.03579	-0.885105	-1.02113	0.0326077	1	0
intron_19_7623289_7623731	ENSG00000076924.11	0.305831	37	1	0.3003	Adipose_Visceral_Omentum	0.3761	Liver	36.8042	4.87221e-16	36.8042	-1.03579	-0.885105	-1.02113	0.0326077	1	0
intron_19_7623289_7623731	ENSG00000076924.11	0.305831	37	1	0.3003	Adipose_Visceral_Omentum	0.3761	Liver	36.8042	4.87221e-16	36.8042	-1.03579	-0.885105	-1.02113	0.0326077	1	0
intron_19_7623289_7623731	ENSG00000076924.11	0.305831	37	1	0.3003	Adipose_Visceral_Omentum	0.3761	Liver	36.8042	4.87221e-16	36.8042	-1.03579	-0.885105	-1.02113	0.0326077	1	0
intron_19_7623289_7623731	ENSG00000076924.11	0.305831	37	1	0.3003	Adipose_Visceral_Omentum	0.3761	Liver	36.8042	4.87221e-16	36.8042	-1.03579	-0.885105	-1.02113	0.0326077	1	0
intron_19_7623882_7624301	ENSG00000076924.11	0.322891	29	1	0.3003	Adipose_Visceral_Omentum	0.704076	Ovary	28.403	1.02069e-15	28.403	-1.03579	1.03579	0.905365	0.395843	1	0
intron_19_7623882_7624301	ENSG00000076924.11	0.322891	29	1	0.3003	Adipose_Visceral_Omentum	0.704076	Ovary	28.403	1.02069e-15	28.403	-1.03579	1.03579	0.905365	0.395843	1	0
intron_19_7623882_7624301	ENSG00000076924.11	0.322891	29	1	0.3003	Adipose_Visceral_Omentum	0.704076	Ovary	28.403	1.02069e-15	28.403	-1.03579	1.03579	0.905365	0.395843	1	0
intron_19_7623882_7624301	ENSG00000076924.11	0.322891	29	1	0.3003	Adipose_Visceral_Omentum	0.704076	Ovary	28.403	1.02069e-15	28.403	-1.03579	1.03579	0.905365	0.395843	1	0
intron_19_7623882_7624301	ENSG00000076924.11	0.322891	29	1	0.3003	Adipose_Visceral_Omentum	0.704076	Ovary	28.403	1.02069e-15	28.403	-1.03579	1.03579	0.905365	0.395843	1	0
intron_19_7623882_7624301	ENSG00000076924.11	0.322891	29	1	0.3003	Adipose_Visceral_Omentum	0.704076	Ovary	28.403	1.02069e-15	28.403	-1.03579	1.03579	0.905365	0.395843	1	0
intron_19_7632830_7633407	ENSG00000268204.1	0.198681	13	1	0.1779	Spleen	0.255563	Skin_Sun_Exposed_Lower_leg	12.8135	1.83232e-18	12.8135	-1.34725	1.34725	1.06835	0.732232	1	0
intron_19_7632830_7633407	ENSG00000174788.9	0.198681	13	1	0.1779	Spleen	0.255563	Skin_Sun_Exposed_Lower_leg	12.8135	1.83232e-18	12.8135	-1.34725	1.34725	1.06835	0.732232	1	0
intron_19_7632830_7636265	ENSG00000268204.1	0.1193	2	1	0.1193	Thyroid	0.1193	Whole_Blood	2	3.3547e-17	2	1.55772	1.55772	1.55772	3.14018e-16	1	0
intron_19_7632830_7636265	ENSG00000174788.9	0.1193	2	1	0.1193	Thyroid	0.1193	Whole_Blood	2	3.3547e-17	2	1.55772	1.55772	1.55772	3.14018e-16	1	0
intron_19_7643048_7643165	ENSG00000076944.15	0.517615	46	1	0.344984	Brain_Frontal_Cortex_BA9	0.5363	Adipose_Subcutaneous	45.8631	9.24661e-16	45.8631	-0.944363	-0.618418	-0.64636	0.0568991	1	0
intron_19_7643048_7643165	ENSG00000076944.15	0.517615	46	1	0.344984	Brain_Frontal_Cortex_BA9	0.5363	Adipose_Subcutaneous	45.8631	9.24661e-16	45.8631	-0.944363	-0.618418	-0.64636	0.0568991	1	0
intron_19_7643048_7643165	ENSG00000076944.15	0.517615	46	1	0.344984	Brain_Frontal_Cortex_BA9	0.5363	Adipose_Subcutaneous	45.8631	9.24661e-16	45.8631	-0.944363	-0.618418	-0.64636	0.0568991	1	0
intron_19_7643048_7643165	ENSG00000076944.15	0.517615	46	1	0.344984	Brain_Frontal_Cortex_BA9	0.5363	Adipose_Subcutaneous	45.8631	9.24661e-16	45.8631	-0.944363	-0.618418	-0.64636	0.0568991	1	0
intron_19_7643048_7643165	ENSG00000076944.15	0.517615	46	1	0.344984	Brain_Frontal_Cortex_BA9	0.5363	Adipose_Subcutaneous	45.8631	9.24661e-16	45.8631	-0.944363	-0.618418	-0.64636	0.0568991	1	0
intron_19_7643048_7643165	ENSG00000076944.15	0.517615	46	1	0.344984	Brain_Frontal_Cortex_BA9	0.5363	Adipose_Subcutaneous	45.8631	9.24661e-16	45.8631	-0.944363	-0.618418	-0.64636	0.0568991	1	0
intron_19_7643048_7643165	ENSG00000076944.15	0.517615	46	1	0.344984	Brain_Frontal_Cortex_BA9	0.5363	Adipose_Subcutaneous	45.8631	9.24661e-16	45.8631	-0.944363	-0.618418	-0.64636	0.0568991	1	0
intron_19_7643048_7644614	ENSG00000076944.15	0.527258	12	1	0.503591	Minor_Salivary_Gland	0.5363	Pituitary	11.9201	2.76239e-17	11.9201	0.618418	0.668851	0.630066	0.0156494	1	0
intron_19_7643048_7644614	ENSG00000076944.15	0.527258	12	1	0.503591	Minor_Salivary_Gland	0.5363	Pituitary	11.9201	2.76239e-17	11.9201	0.618418	0.668851	0.630066	0.0156494	1	0
intron_19_7643245_7644582	ENSG00000076944.15	0.506556	7	2	0.2753	Colon_Transverse	0.6683	Stomach	6.00026	4.92056e-17	0.999739	-1.09094	0.428482	-0.873878	0.574287	2	0
intron_19_7643245_7644582	ENSG00000076944.15	0.506556	7	2	0.2753	Colon_Transverse	0.6683	Stomach	6.00026	4.92056e-17	0.999739	-1.09094	0.428482	-0.873878	0.574287	2	0
intron_19_7643245_7644614	ENSG00000076944.15	0.5363	48	1	0.5363	Adipose_Visceral_Omentum	0.5363	Brain_Hypothalamus	48	1.08375e-15	48	-0.618418	-0.618418	-0.618418	5.83893e-17	1	0
intron_19_7643245_7644614	ENSG00000076944.15	0.5363	48	1	0.5363	Adipose_Visceral_Omentum	0.5363	Brain_Hypothalamus	48	1.08375e-15	48	-0.618418	-0.618418	-0.618418	5.83893e-17	1	0
intron_19_7643245_7644614	ENSG00000076944.15	0.5363	48	1	0.5363	Adipose_Visceral_Omentum	0.5363	Brain_Hypothalamus	48	1.08375e-15	48	-0.618418	-0.618418	-0.618418	5.83893e-17	1	0
intron_19_7643245_7644614	ENSG00000076944.15	0.5363	48	1	0.5363	Adipose_Visceral_Omentum	0.5363	Brain_Hypothalamus	48	1.08375e-15	48	-0.618418	-0.618418	-0.618418	5.83893e-17	1	0
intron_19_7643245_7644614	ENSG00000076944.15	0.5363	48	1	0.5363	Adipose_Visceral_Omentum	0.5363	Brain_Hypothalamus	48	1.08375e-15	48	-0.618418	-0.618418	-0.618418	5.83893e-17	1	0
intron_19_7643245_7644614	ENSG00000076944.15	0.5363	48	1	0.5363	Adipose_Visceral_Omentum	0.5363	Brain_Hypothalamus	48	1.08375e-15	48	-0.618418	-0.618418	-0.618418	5.83893e-17	1	0
intron_19_7643245_7644614	ENSG00000076944.15	0.5363	48	1	0.5363	Adipose_Visceral_Omentum	0.5363	Brain_Hypothalamus	48	1.08375e-15	48	-0.618418	-0.618418	-0.618418	5.83893e-17	1	0
intron_19_7644752_7644879	ENSG00000076944.15	0.424491	8	2	0.4806	Adipose_Visceral_Omentum	0.6697	Whole_Blood	6.60435	5.4334e-19	1.39565	-0.705338	0.42656	-0.280876	0.585813	2	0
intron_19_7644752_7644879	ENSG00000076944.15	0.424491	8	2	0.4806	Adipose_Visceral_Omentum	0.6697	Whole_Blood	6.60435	5.4334e-19	1.39565	-0.705338	0.42656	-0.280876	0.585813	2	0
intron_19_7644752_7644879	ENSG00000076944.15	0.424491	8	2	0.4806	Adipose_Visceral_Omentum	0.6697	Whole_Blood	6.60435	5.4334e-19	1.39565	-0.705338	0.42656	-0.280876	0.585813	2	0
intron_19_7644752_7645197	ENSG00000076944.15	0.19338	18	2	0.2643	Esophagus_Muscularis	0.6697	Spleen	16.304	1.43759e-17	1.69603	-0.42656	1.11629	0.859144	0.591654	2	0
intron_19_7644752_7645197	ENSG00000076944.15	0.19338	18	2	0.2643	Esophagus_Muscularis	0.6697	Spleen	16.304	1.43759e-17	1.69603	-0.42656	1.11629	0.859144	0.591654	2	0
intron_19_7644934_7645197	ENSG00000076944.15	0.194731	10	2	0.07604	Pituitary	0.6697	Kidney_Cortex	9.19464	4.69051e-18	0.80536	-1.77414	0.42656	0.0358659	0.728186	2	0
intron_19_7644934_7645197	ENSG00000076944.15	0.194731	10	2	0.07604	Pituitary	0.6697	Kidney_Cortex	9.19464	4.69051e-18	0.80536	-1.77414	0.42656	0.0358659	0.728186	2	0
intron_19_7644934_7645197	ENSG00000076944.15	0.194731	10	2	0.07604	Pituitary	0.6697	Kidney_Cortex	9.19464	4.69051e-18	0.80536	-1.77414	0.42656	0.0358659	0.728186	2	0
intron_19_7645306_7645760	ENSG00000076944.15	0.348879	29	1	0.2643	Adrenal_Gland	0.721746	Small_Intestine_Terminal_Ileum	28.9172	5.6038e-16	28.9172	-1.11629	-0.356126	-0.935069	0.293934	1	0
intron_19_7645306_7645760	ENSG00000076944.15	0.348879	29	1	0.2643	Adrenal_Gland	0.721746	Small_Intestine_Terminal_Ileum	28.9172	5.6038e-16	28.9172	-1.11629	-0.356126	-0.935069	0.293934	1	0
intron_19_7645306_7645760	ENSG00000076944.15	0.348879	29	1	0.2643	Adrenal_Gland	0.721746	Small_Intestine_Terminal_Ileum	28.9172	5.6038e-16	28.9172	-1.11629	-0.356126	-0.935069	0.293934	1	0
intron_19_7645306_7645760	ENSG00000076944.15	0.348879	29	1	0.2643	Adrenal_Gland	0.721746	Small_Intestine_Terminal_Ileum	28.9172	5.6038e-16	28.9172	-1.11629	-0.356126	-0.935069	0.293934	1	0
intron_19_7645306_7646172	ENSG00000076944.15	0.701466	16	2	0.264786	Colon_Transverse	0.6953	Skin_Not_Sun_Exposed_Suprapubic	10.1178	3.66669e-17	5.87716	-1.11515	0.391673	-0.193612	0.588604	2	0
intron_19_7645306_7646249	ENSG00000076944.15	0.333794	47	1	0.02664	Brain_Amygdala	0.725697	Small_Intestine_Terminal_Ileum	46.1867	1.45879e-15	46.1867	0.350855	2.21675	0.968625	0.327407	1	0
intron_19_7645306_7646249	ENSG00000076944.15	0.333794	47	1	0.02664	Brain_Amygdala	0.725697	Small_Intestine_Terminal_Ileum	46.1867	1.45879e-15	46.1867	0.350855	2.21675	0.968625	0.327407	1	0
intron_19_7645306_7646249	ENSG00000076944.15	0.333794	47	1	0.02664	Brain_Amygdala	0.725697	Small_Intestine_Terminal_Ileum	46.1867	1.45879e-15	46.1867	0.350855	2.21675	0.968625	0.327407	1	0
intron_19_7645306_7646249	ENSG00000076944.15	0.333794	47	1	0.02664	Brain_Amygdala	0.725697	Small_Intestine_Terminal_Ileum	46.1867	1.45879e-15	46.1867	0.350855	2.21675	0.968625	0.327407	1	0
intron_19_7645306_7646249	ENSG00000076944.15	0.333794	47	1	0.02664	Brain_Amygdala	0.725697	Small_Intestine_Terminal_Ileum	46.1867	1.45879e-15	46.1867	0.350855	2.21675	0.968625	0.327407	1	0
intron_19_7645306_7646249	ENSG00000076944.15	0.333794	47	1	0.02664	Brain_Amygdala	0.725697	Small_Intestine_Terminal_Ileum	46.1867	1.45879e-15	46.1867	0.350855	2.21675	0.968625	0.327407	1	0
intron_19_7645306_7646249	ENSG00000076944.15	0.333794	47	1	0.02664	Brain_Amygdala	0.725697	Small_Intestine_Terminal_Ileum	46.1867	1.45879e-15	46.1867	0.350855	2.21675	0.968625	0.327407	1	0
intron_19_7647247_7647354	ENSG00000076944.15	0.615883	2	2	0.3805	Esophagus_Mucosa	0.7247	Whole_Blood	1.10589	0.894114	0.894114	-0.876975	0.352184	-0.262396	0.869147	2	0
intron_19_7647511_7647725	ENSG00000076944.15	0.486915	4	3	0.2157	Brain_Cerebellar_Hemisphere	0.7247	Cells_EBV-transformed_lymphocytes	2.02689	3.06127e-17	0.898991	-1.23804	0.352184	-0.494387	0.670824	3	0
intron_19_7678983_7679098	ENSG00000183019.7	0.981243	6	3	0.698078	Lung	0.8115	Spleen	3.40725	1.61588e-17	0.664079	-0.387916	0.265921	0.0591647	0.301786	3	0
intron_19_7678983_7679098	ENSG00000181029.8	0.981243	6	3	0.698078	Lung	0.8115	Spleen	3.40725	1.61588e-17	0.664079	-0.387916	0.265921	0.0591647	0.301786	3	0
intron_19_7678983_7679098	ENSG00000181029.8	0.981243	6	3	0.698078	Lung	0.8115	Spleen	3.40725	1.61588e-17	0.664079	-0.387916	0.265921	0.0591647	0.301786	3	0
intron_19_7678983_7679098	ENSG00000181029.8	0.981243	6	3	0.698078	Lung	0.8115	Spleen	3.40725	1.61588e-17	0.664079	-0.387916	0.265921	0.0591647	0.301786	3	0
intron_19_7678983_7679098	ENSG00000183019.7	0.981243	6	3	0.698078	Lung	0.8115	Spleen	3.40725	1.61588e-17	0.664079	-0.387916	0.265921	0.0591647	0.301786	3	0
intron_19_7678983_7679098	ENSG00000183019.7	0.981243	6	3	0.698078	Lung	0.8115	Spleen	3.40725	1.61588e-17	0.664079	-0.387916	0.265921	0.0591647	0.301786	3	0
intron_19_7678983_7682242	ENSG00000181029.8	0.7903	3	1	0.7903	Lung	0.7903	Whole_Blood	3	6.08744e-17	3	0.265921	0.265921	0.265921	3.92523e-17	1	0
intron_19_7678983_7682242	ENSG00000183019.7	0.7903	3	1	0.7903	Lung	0.7903	Whole_Blood	3	6.08744e-17	3	0.265921	0.265921	0.265921	3.92523e-17	1	0
intron_19_7680878_7682242	ENSG00000183019.7	0.634019	44	4	0.1127	Adrenal_Gland	0.989034	Skin_Sun_Exposed_Lower_leg	24.6101	5.5323e-16	1.01393	-0.858241	1.58617	0.75007	0.88076	4	0
intron_19_7680878_7682242	ENSG00000181029.8	0.634019	44	4	0.1127	Adrenal_Gland	0.989034	Skin_Sun_Exposed_Lower_leg	24.6101	5.5323e-16	1.01393	-0.858241	1.58617	0.75007	0.88076	4	0
intron_19_7680878_7682242	ENSG00000183019.7	0.634019	44	4	0.1127	Adrenal_Gland	0.989034	Skin_Sun_Exposed_Lower_leg	24.6101	5.5323e-16	1.01393	-0.858241	1.58617	0.75007	0.88076	4	0
intron_19_7680878_7682242	ENSG00000181029.8	0.634019	44	4	0.1127	Adrenal_Gland	0.989034	Skin_Sun_Exposed_Lower_leg	24.6101	5.5323e-16	1.01393	-0.858241	1.58617	0.75007	0.88076	4	0
intron_19_7680878_7682242	ENSG00000181029.8	0.634019	44	4	0.1127	Adrenal_Gland	0.989034	Skin_Sun_Exposed_Lower_leg	24.6101	5.5323e-16	1.01393	-0.858241	1.58617	0.75007	0.88076	4	0
intron_19_7680878_7682242	ENSG00000181029.8	0.634019	44	4	0.1127	Adrenal_Gland	0.989034	Skin_Sun_Exposed_Lower_leg	24.6101	5.5323e-16	1.01393	-0.858241	1.58617	0.75007	0.88076	4	0
intron_19_7680878_7682242	ENSG00000181029.8	0.634019	44	4	0.1127	Adrenal_Gland	0.989034	Skin_Sun_Exposed_Lower_leg	24.6101	5.5323e-16	1.01393	-0.858241	1.58617	0.75007	0.88076	4	0
intron_19_7680878_7682242	ENSG00000183019.7	0.634019	44	4	0.1127	Adrenal_Gland	0.989034	Skin_Sun_Exposed_Lower_leg	24.6101	5.5323e-16	1.01393	-0.858241	1.58617	0.75007	0.88076	4	0
intron_19_7680878_7682242	ENSG00000181029.8	0.634019	44	4	0.1127	Adrenal_Gland	0.989034	Skin_Sun_Exposed_Lower_leg	24.6101	5.5323e-16	1.01393	-0.858241	1.58617	0.75007	0.88076	4	0
intron_19_7680878_7682242	ENSG00000181029.8	0.634019	44	4	0.1127	Adrenal_Gland	0.989034	Skin_Sun_Exposed_Lower_leg	24.6101	5.5323e-16	1.01393	-0.858241	1.58617	0.75007	0.88076	4	0
intron_19_7681026_7682242	ENSG00000181029.8	0.143134	35	3	0.06019	Esophagus_Muscularis	0.844992	Skin_Sun_Exposed_Lower_leg	22.0836	9.77541e-16	3.33492	-1.8794	0.405529	-0.498497	0.796951	3	0
intron_19_7681026_7682242	ENSG00000181029.8	0.143134	35	3	0.06019	Esophagus_Muscularis	0.844992	Skin_Sun_Exposed_Lower_leg	22.0836	9.77541e-16	3.33492	-1.8794	0.405529	-0.498497	0.796951	3	0
intron_19_7681026_7682242	ENSG00000183019.7	0.143134	35	3	0.06019	Esophagus_Muscularis	0.844992	Skin_Sun_Exposed_Lower_leg	22.0836	9.77541e-16	3.33492	-1.8794	0.405529	-0.498497	0.796951	3	0
intron_19_7681026_7682242	ENSG00000181029.8	0.143134	35	3	0.06019	Esophagus_Muscularis	0.844992	Skin_Sun_Exposed_Lower_leg	22.0836	9.77541e-16	3.33492	-1.8794	0.405529	-0.498497	0.796951	3	0
intron_19_7681026_7682242	ENSG00000181029.8	0.143134	35	3	0.06019	Esophagus_Muscularis	0.844992	Skin_Sun_Exposed_Lower_leg	22.0836	9.77541e-16	3.33492	-1.8794	0.405529	-0.498497	0.796951	3	0
intron_19_7681026_7682242	ENSG00000183019.7	0.143134	35	3	0.06019	Esophagus_Muscularis	0.844992	Skin_Sun_Exposed_Lower_leg	22.0836	9.77541e-16	3.33492	-1.8794	0.405529	-0.498497	0.796951	3	0
intron_19_7681026_7682242	ENSG00000181029.8	0.143134	35	3	0.06019	Esophagus_Muscularis	0.844992	Skin_Sun_Exposed_Lower_leg	22.0836	9.77541e-16	3.33492	-1.8794	0.405529	-0.498497	0.796951	3	0
intron_19_7681049_7682242	ENSG00000181029.8	0.711422	22	2	0.334704	Brain_Hypothalamus	0.749685	Testis	16.1472	4.95575e-18	5.38236	-0.405529	0.964682	0.42726	0.320415	2	0
intron_19_7681049_7682242	ENSG00000181029.8	0.711422	22	2	0.334704	Brain_Hypothalamus	0.749685	Testis	16.1472	4.95575e-18	5.38236	-0.405529	0.964682	0.42726	0.320415	2	0
intron_19_7681049_7682242	ENSG00000183019.7	0.711422	22	2	0.334704	Brain_Hypothalamus	0.749685	Testis	16.1472	4.95575e-18	5.38236	-0.405529	0.964682	0.42726	0.320415	2	0
intron_19_7697298_7697527	ENSG00000104921.14	0.287249	4	1	0.287249	Cells_EBV-transformed_lymphocytes	0.287249	Spleen	4	2.1438e-48	4	1.06418	1.06418	1.06418	2.56395e-16	1	0
intron_19_7698854_7699739	ENSG00000104921.14	0.833275	7	2	0.610668	Adipose_Subcutaneous	0.807845	Adipose_Visceral_Omentum	6.74563	5.16352e-33	0.253271	-0.50912	-0.243207	-0.463887	0.0973853	2	0
intron_19_7698854_7699739	ENSG00000104921.14	0.833275	7	2	0.610668	Adipose_Subcutaneous	0.807845	Adipose_Visceral_Omentum	6.74563	5.16352e-33	0.253271	-0.50912	-0.243207	-0.463887	0.0973853	2	0
intron_19_7698854_7699739	ENSG00000104921.14	0.833275	7	2	0.610668	Adipose_Subcutaneous	0.807845	Adipose_Visceral_Omentum	6.74563	5.16352e-33	0.253271	-0.50912	-0.243207	-0.463887	0.0973853	2	0
intron_19_7699841_7702019	ENSG00000104921.14	0.207936	3	1	0.1967	Cells_EBV-transformed_lymphocytes	0.2328	Spleen	2.99599	5.11261e-17	2.99599	1.19318	1.29101	1.2584	0.0564842	1	0
intron_19_7699845_7702019	ENSG00000104921.14	0.2328	3	1	0.2328	Adipose_Visceral_Omentum	0.2328	Small_Intestine_Terminal_Ileum	3	2.11126e-48	3	-1.19318	-1.19318	-1.19318	1.57009e-16	1	0
intron_19_7730859_7731026	ENSG00000182566.13	0.688905	4	1	0.688905	Adipose_Visceral_Omentum	0.688905	Adipose_Subcutaneous	4	1.25428e-17	4	-0.400342	0.400342	0	0.462275	1	0
intron_19_7730859_7731026	ENSG00000182566.13	0.688905	4	1	0.688905	Adipose_Visceral_Omentum	0.688905	Adipose_Subcutaneous	4	1.25428e-17	4	-0.400342	0.400342	0	0.462275	1	0
intron_19_7731771_7732048	ENSG00000182566.13	0.238625	6	2	0.157969	Brain_Cerebellar_Hemisphere	0.4369	Adipose_Visceral_Omentum	5.79521	4.36173e-84	0.204787	-1.41194	-0.777439	-0.883697	0.258784	2	0
intron_19_7731771_7732048	ENSG00000182566.13	0.238625	6	2	0.157969	Brain_Cerebellar_Hemisphere	0.4369	Adipose_Visceral_Omentum	5.79521	4.36173e-84	0.204787	-1.41194	-0.777439	-0.883697	0.258784	2	0
intron_19_7731771_7732048	ENSG00000182566.13	0.238625	6	2	0.157969	Brain_Cerebellar_Hemisphere	0.4369	Adipose_Visceral_Omentum	5.79521	4.36173e-84	0.204787	-1.41194	-0.777439	-0.883697	0.258784	2	0
intron_19_7731771_7732089	ENSG00000182566.13	0.29544	3	2	0.150149	Brain_Cerebellum	0.4905	Liver	2.00657	6.21274e-05	0.993372	0.689514	1.43901	1.1889	0.432482	2	0
intron_19_7746087_7746460	ENSG00000090659.17	0.458372	8	2	0.2342	Breast_Mammary_Tissue	0.6869	Artery_Coronary	6.82855	5.9729e-17	1.17145	0.403066	1.18961	0.66619	0.371551	2	0
intron_19_7746087_7746460	ENSG00000090659.17	0.458372	8	2	0.2342	Breast_Mammary_Tissue	0.6869	Artery_Coronary	6.82855	5.9729e-17	1.17145	0.403066	1.18961	0.66619	0.371551	2	0
intron_19_7746087_7747306	ENSG00000090659.17	0.1637	3	1	0.1637	Adipose_Subcutaneous	0.1637	Adipose_Subcutaneous	3	2.11126e-48	3	-1.39273	-1.39273	-1.39273	0	1	0
intron_19_7746087_7747306	ENSG00000090659.17	0.1637	3	1	0.1637	Adipose_Subcutaneous	0.1637	Adipose_Subcutaneous	3	2.11126e-48	3	-1.39273	-1.39273	-1.39273	0	1	0
intron_19_7746531_7747306	ENSG00000090659.17	0.244302	10	2	0.263078	Colon_Transverse	0.6869	Adrenal_Gland	9.48564	7.12349e-18	0.514361	-1.11915	-0.403066	-0.679554	0.357116	2	0
intron_19_7746531_7747306	ENSG00000090659.17	0.244302	10	2	0.263078	Colon_Transverse	0.6869	Adrenal_Gland	9.48564	7.12349e-18	0.514361	-1.11915	-0.403066	-0.679554	0.357116	2	0
intron_19_7763312_7765185	ENSG00000104938.16	0.03887	1	1	0.03887	Liver	0.03887	Liver	1	1	1	2.06556	2.06556	2.06556	NA	1	0
intron_19_7763312_7765638	ENSG00000104938.16	0.04448	1	1	0.04448	Liver	0.04448	Liver	1	1	1	2.00954	2.00954	2.00954	NA	1	0
intron_19_7763476_7765638	ENSG00000104938.16	0.04448	1	1	0.04448	Liver	0.04448	Liver	1	1	1	2.00954	2.00954	2.00954	NA	1	0
intron_19_7765268_7765638	ENSG00000104938.16	0.04448	2	1	0.04448	Liver	0.04448	Liver	2	3.3547e-17	2	-2.00954	2.00954	0	2.84192	1	0
intron_19_7766207_7766656	ENSG00000104938.16	0.4756	1	1	0.4756	Liver	0.4756	Liver	1	1	1	0.713397	0.713397	0.713397	NA	1	0
intron_19_7766807_7768838	ENSG00000104938.16	0.10832	4	3	0.0295099	Liver	0.223628	Testis	3.26607	0.0478881	0.195969	1.21694	2.17661	1.78036	0.403506	3	0
intron_19_7787978_7788324	ENSG00000268297.1	0.9296	6	1	0.9296	Adipose_Subcutaneous	0.9296	Esophagus_Gastroesophageal_Junction	6	4.01347e-33	6	-0.0883481	0.0883481	0.0294494	0.0912455	1	0
intron_19_7787978_7788324	ENSG00000268297.1	0.9296	6	1	0.9296	Adipose_Subcutaneous	0.9296	Esophagus_Gastroesophageal_Junction	6	4.01347e-33	6	-0.0883481	0.0883481	0.0294494	0.0912455	1	0
intron_19_7788900_7789209	ENSG00000268297.1	0.818898	22	1	0.7871	Artery_Coronary	0.990977	Ovary	21.946	9.84954e-19	21.946	-0.142568	0.270078	0.228362	0.111193	1	0
intron_19_7788900_7789209	ENSG00000268297.1	0.818898	22	1	0.7871	Artery_Coronary	0.990977	Ovary	21.946	9.84954e-19	21.946	-0.142568	0.270078	0.228362	0.111193	1	0
intron_19_7830381_7846496	ENSG00000142459.8	0.738149	2	2	0.4387	Adipose_Subcutaneous	0.8257	Testis	1.38774	0.612263	0.612263	0.22022	0.77439	0.497305	0.391858	2	0
intron_19_7851770_7853086	ENSG00000142459.8	0.136533	38	1	0.1265	Esophagus_Mucosa	0.151306	Adrenal_Gland	37.9991	6.4177e-16	37.9991	1.43493	1.52805	1.48881	0.0359745	1	0
intron_19_7851770_7853086	ENSG00000142459.8	0.136533	38	1	0.1265	Esophagus_Mucosa	0.151306	Adrenal_Gland	37.9991	6.4177e-16	37.9991	1.43493	1.52805	1.48881	0.0359745	1	0
intron_19_7851770_7853086	ENSG00000142459.8	0.136533	38	1	0.1265	Esophagus_Mucosa	0.151306	Adrenal_Gland	37.9991	6.4177e-16	37.9991	1.43493	1.52805	1.48881	0.0359745	1	0
intron_19_7851770_7853086	ENSG00000142459.8	0.136533	38	1	0.1265	Esophagus_Mucosa	0.151306	Adrenal_Gland	37.9991	6.4177e-16	37.9991	1.43493	1.52805	1.48881	0.0359745	1	0
intron_19_7856068_7857092	ENSG00000142459.8	0.0973023	22	2	0.04654	Minor_Salivary_Gland	0.5783	Skin_Sun_Exposed_Lower_leg	19.5841	1.14426e-17	2.35004	-1.99046	1.61829	1.24193	1.07035	2	0
intron_19_7856068_7857092	ENSG00000142459.8	0.0973023	22	2	0.04654	Minor_Salivary_Gland	0.5783	Skin_Sun_Exposed_Lower_leg	19.5841	1.14426e-17	2.35004	-1.99046	1.61829	1.24193	1.07035	2	0
intron_19_7856068_7857092	ENSG00000142459.8	0.0973023	22	2	0.04654	Minor_Salivary_Gland	0.5783	Skin_Sun_Exposed_Lower_leg	19.5841	1.14426e-17	2.35004	-1.99046	1.61829	1.24193	1.07035	2	0
intron_19_7856068_7858191	ENSG00000142459.8	0.126774	7	2	0.04654	Esophagus_Mucosa	0.83813	Artery_Coronary	5.66319	2.10616e-17	1.33681	0.204286	1.99046	1.59779	0.711521	2	0
intron_19_7857124_7858191	ENSG00000142459.8	0.246959	44	3	0.04654	Lung	0.83813	Adrenal_Gland	30.5559	7.39992e-16	2.06506	-1.99046	1.99046	0.160858	1.09033	3	0
intron_19_7857124_7858191	ENSG00000142459.8	0.246959	44	3	0.04654	Lung	0.83813	Adrenal_Gland	30.5559	7.39992e-16	2.06506	-1.99046	1.99046	0.160858	1.09033	3	0
intron_19_7857124_7858191	ENSG00000142459.8	0.246959	44	3	0.04654	Lung	0.83813	Adrenal_Gland	30.5559	7.39992e-16	2.06506	-1.99046	1.99046	0.160858	1.09033	3	0
intron_19_7857124_7858191	ENSG00000142459.8	0.246959	44	3	0.04654	Lung	0.83813	Adrenal_Gland	30.5559	7.39992e-16	2.06506	-1.99046	1.99046	0.160858	1.09033	3	0
intron_19_7857124_7858191	ENSG00000142459.8	0.246959	44	3	0.04654	Lung	0.83813	Adrenal_Gland	30.5559	7.39992e-16	2.06506	-1.99046	1.99046	0.160858	1.09033	3	0
intron_19_7857124_7858191	ENSG00000142459.8	0.246959	44	3	0.04654	Lung	0.83813	Adrenal_Gland	30.5559	7.39992e-16	2.06506	-1.99046	1.99046	0.160858	1.09033	3	0
intron_19_7904068_7904451	ENSG00000076984.17	0.244942	32	3	0.0691903	Brain_Cerebellum	0.903562	Brain_Nucleus_accumbens_basal_ganglia	27.2477	9.07722e-16	1.12445	0.121163	1.81717	0.842286	0.393706	3	0
intron_19_7904068_7904451	ENSG00000076984.17	0.244942	32	3	0.0691903	Brain_Cerebellum	0.903562	Brain_Nucleus_accumbens_basal_ganglia	27.2477	9.07722e-16	1.12445	0.121163	1.81717	0.842286	0.393706	3	0
intron_19_7904068_7904451	ENSG00000076984.17	0.244942	32	3	0.0691903	Brain_Cerebellum	0.903562	Brain_Nucleus_accumbens_basal_ganglia	27.2477	9.07722e-16	1.12445	0.121163	1.81717	0.842286	0.393706	3	0
intron_19_7904068_7905808	ENSG00000076984.17	0.0974205	40	2	0.0427651	Brain_Cortex	0.330957	Cells_Cultured_fibroblasts	33.5621	6.7172e-16	5.77834	-2.026	1.17245	-0.826635	1.03828	2	0
intron_19_7904068_7905808	ENSG00000076984.17	0.0974205	40	2	0.0427651	Brain_Cortex	0.330957	Cells_Cultured_fibroblasts	33.5621	6.7172e-16	5.77834	-2.026	1.17245	-0.826635	1.03828	2	0
intron_19_7904068_7905808	ENSG00000076984.17	0.0974205	40	2	0.0427651	Brain_Cortex	0.330957	Cells_Cultured_fibroblasts	33.5621	6.7172e-16	5.77834	-2.026	1.17245	-0.826635	1.03828	2	0
intron_19_7904068_7905808	ENSG00000076984.17	0.0974205	40	2	0.0427651	Brain_Cortex	0.330957	Cells_Cultured_fibroblasts	33.5621	6.7172e-16	5.77834	-2.026	1.17245	-0.826635	1.03828	2	0
intron_19_7904068_7905808	ENSG00000076984.17	0.0974205	40	2	0.0427651	Brain_Cortex	0.330957	Cells_Cultured_fibroblasts	33.5621	6.7172e-16	5.77834	-2.026	1.17245	-0.826635	1.03828	2	0
intron_19_7904068_7905808	ENSG00000076984.17	0.0974205	40	2	0.0427651	Brain_Cortex	0.330957	Cells_Cultured_fibroblasts	33.5621	6.7172e-16	5.77834	-2.026	1.17245	-0.826635	1.03828	2	0
intron_19_7904068_7905808	ENSG00000076984.17	0.0974205	40	2	0.0427651	Brain_Cortex	0.330957	Cells_Cultured_fibroblasts	33.5621	6.7172e-16	5.77834	-2.026	1.17245	-0.826635	1.03828	2	0
intron_19_7904068_7909755	ENSG00000076984.17	0.0941221	44	2	0.0403657	Small_Intestine_Terminal_Ileum	0.25622	Adipose_Subcutaneous	38.1541	6.53524e-16	5.12254	-1.17245	2.04999	1.15094	0.567672	2	0
intron_19_7904068_7909755	ENSG00000076984.17	0.0941221	44	2	0.0403657	Small_Intestine_Terminal_Ileum	0.25622	Adipose_Subcutaneous	38.1541	6.53524e-16	5.12254	-1.17245	2.04999	1.15094	0.567672	2	0
intron_19_7904068_7909755	ENSG00000076984.17	0.0941221	44	2	0.0403657	Small_Intestine_Terminal_Ileum	0.25622	Adipose_Subcutaneous	38.1541	6.53524e-16	5.12254	-1.17245	2.04999	1.15094	0.567672	2	0
intron_19_7904068_7909755	ENSG00000076984.17	0.0941221	44	2	0.0403657	Small_Intestine_Terminal_Ileum	0.25622	Adipose_Subcutaneous	38.1541	6.53524e-16	5.12254	-1.17245	2.04999	1.15094	0.567672	2	0
intron_19_7904068_7909755	ENSG00000076984.17	0.0941221	44	2	0.0403657	Small_Intestine_Terminal_Ileum	0.25622	Adipose_Subcutaneous	38.1541	6.53524e-16	5.12254	-1.17245	2.04999	1.15094	0.567672	2	0
intron_19_7904068_7909755	ENSG00000076984.17	0.0941221	44	2	0.0403657	Small_Intestine_Terminal_Ileum	0.25622	Adipose_Subcutaneous	38.1541	6.53524e-16	5.12254	-1.17245	2.04999	1.15094	0.567672	2	0
intron_19_7904068_7909755	ENSG00000076984.17	0.0941221	44	2	0.0403657	Small_Intestine_Terminal_Ileum	0.25622	Adipose_Subcutaneous	38.1541	6.53524e-16	5.12254	-1.17245	2.04999	1.15094	0.567672	2	0
intron_19_7905855_7909755	ENSG00000076984.17	0.06958	2	1	0.06958	Brain_Cerebellar_Hemisphere	0.06958	Heart_Atrial_Appendage	2	3.3547e-17	2	-1.81464	-1.81464	-1.81464	3.14018e-16	1	0
intron_19_7911330_7911436	ENSG00000076984.17	0.137892	8	1	0.137892	Brain_Nucleus_accumbens_basal_ganglia	0.137892	Adipose_Visceral_Omentum	8	6.24923e-33	8	-1.48369	1.48369	-1.11277	1.04913	1	0
intron_19_7911330_7911436	ENSG00000076984.17	0.137892	8	1	0.137892	Brain_Nucleus_accumbens_basal_ganglia	0.137892	Adipose_Visceral_Omentum	8	6.24923e-33	8	-1.48369	1.48369	-1.11277	1.04913	1	0
intron_19_7911578_7912149	ENSG00000076984.17	0.137892	6	1	0.137892	Adipose_Visceral_Omentum	0.137892	Adipose_Visceral_Omentum	6	3.86253e-33	6	1.48369	1.48369	1.48369	0	1	0
intron_19_7911578_7912149	ENSG00000076984.17	0.137892	6	1	0.137892	Adipose_Visceral_Omentum	0.137892	Adipose_Visceral_Omentum	6	3.86253e-33	6	1.48369	1.48369	1.48369	0	1	0
intron_19_7911578_7912149	ENSG00000076984.17	0.137892	6	1	0.137892	Adipose_Visceral_Omentum	0.137892	Adipose_Visceral_Omentum	6	3.86253e-33	6	1.48369	1.48369	1.48369	0	1	0
intron_19_7918129_7918829	ENSG00000260001.6	0.5442	15	1	0.5442	Brain_Cerebellum	0.5442	Brain_Cortex	15	5.27555e-18	15	0.606474	0.606474	0.606474	6.63485e-17	1	0
intron_19_7918129_7918829	ENSG00000260001.6	0.5442	15	1	0.5442	Brain_Cerebellum	0.5442	Brain_Cortex	15	5.27555e-18	15	0.606474	0.606474	0.606474	6.63485e-17	1	0
intron_19_7918129_7918917	ENSG00000260001.6	0.5442	9	1	0.5442	Brain_Cerebellum	0.5442	Brain_Cortex	9	1.0822e-33	9	-0.606474	-0.606474	-0.606474	3.92523e-17	1	0
intron_19_7927767_7928077	ENSG00000104980.7	0.393377	20	1	0.3511	Brain_Substantia_nigra	0.4386	Artery_Coronary	20	2.42977e-18	20	-0.932458	-0.774559	-0.853509	0.0810001	1	0
intron_19_7927767_7928077	ENSG00000104980.7	0.393377	20	1	0.3511	Brain_Substantia_nigra	0.4386	Artery_Coronary	20	2.42977e-18	20	-0.932458	-0.774559	-0.853509	0.0810001	1	0
intron_19_7927767_7928077	ENSG00000104980.7	0.393377	20	1	0.3511	Brain_Substantia_nigra	0.4386	Artery_Coronary	20	2.42977e-18	20	-0.932458	-0.774559	-0.853509	0.0810001	1	0
intron_19_7927767_7928077	ENSG00000104980.7	0.393377	20	1	0.3511	Brain_Substantia_nigra	0.4386	Artery_Coronary	20	2.42977e-18	20	-0.932458	-0.774559	-0.853509	0.0810001	1	0
intron_19_7931188_7931679	ENSG00000104980.7	0.100518	44	2	0.03304	Esophagus_Mucosa	0.4708	Artery_Aorta	39.978	1.31026e-15	4.02202	0.721178	2.1316	1.15436	0.484262	2	0
intron_19_7931188_7931679	ENSG00000104980.7	0.100518	44	2	0.03304	Esophagus_Mucosa	0.4708	Artery_Aorta	39.978	1.31026e-15	4.02202	0.721178	2.1316	1.15436	0.484262	2	0
intron_19_7931188_7931679	ENSG00000104980.7	0.100518	44	2	0.03304	Esophagus_Mucosa	0.4708	Artery_Aorta	39.978	1.31026e-15	4.02202	0.721178	2.1316	1.15436	0.484262	2	0
intron_19_7931188_7931679	ENSG00000104980.7	0.100518	44	2	0.03304	Esophagus_Mucosa	0.4708	Artery_Aorta	39.978	1.31026e-15	4.02202	0.721178	2.1316	1.15436	0.484262	2	0
intron_19_7931188_7931679	ENSG00000104980.7	0.100518	44	2	0.03304	Esophagus_Mucosa	0.4708	Artery_Aorta	39.978	1.31026e-15	4.02202	0.721178	2.1316	1.15436	0.484262	2	0
intron_19_7931188_7931679	ENSG00000104980.7	0.100518	44	2	0.03304	Esophagus_Mucosa	0.4708	Artery_Aorta	39.978	1.31026e-15	4.02202	0.721178	2.1316	1.15436	0.484262	2	0
intron_19_7931188_7932627	ENSG00000104980.7	0.0982419	46	2	0.03304	Kidney_Cortex	0.7181	Adipose_Subcutaneous	41.5227	1.90409e-15	4.25433	-2.1316	-0.360999	-1.07434	0.485162	2	0
intron_19_7931188_7932627	ENSG00000104980.7	0.0982419	46	2	0.03304	Kidney_Cortex	0.7181	Adipose_Subcutaneous	41.5227	1.90409e-15	4.25433	-2.1316	-0.360999	-1.07434	0.485162	2	0
intron_19_7931188_7932627	ENSG00000104980.7	0.0982419	46	2	0.03304	Kidney_Cortex	0.7181	Adipose_Subcutaneous	41.5227	1.90409e-15	4.25433	-2.1316	-0.360999	-1.07434	0.485162	2	0
intron_19_7931188_7932627	ENSG00000104980.7	0.0982419	46	2	0.03304	Kidney_Cortex	0.7181	Adipose_Subcutaneous	41.5227	1.90409e-15	4.25433	-2.1316	-0.360999	-1.07434	0.485162	2	0
intron_19_7931188_7932627	ENSG00000104980.7	0.0982419	46	2	0.03304	Kidney_Cortex	0.7181	Adipose_Subcutaneous	41.5227	1.90409e-15	4.25433	-2.1316	-0.360999	-1.07434	0.485162	2	0
intron_19_7931188_7932627	ENSG00000104980.7	0.0982419	46	2	0.03304	Kidney_Cortex	0.7181	Adipose_Subcutaneous	41.5227	1.90409e-15	4.25433	-2.1316	-0.360999	-1.07434	0.485162	2	0
intron_19_7931188_7932627	ENSG00000104980.7	0.0982419	46	2	0.03304	Kidney_Cortex	0.7181	Adipose_Subcutaneous	41.5227	1.90409e-15	4.25433	-2.1316	-0.360999	-1.07434	0.485162	2	0
intron_19_7931746_7932627	ENSG00000104980.7	0.0993702	30	2	0.03308	Pituitary	0.7181	Adipose_Subcutaneous	27.2176	2.67008e-15	2.56406	0.360999	2.13111	1.1236	0.505994	2	0
intron_19_7931746_7932627	ENSG00000104980.7	0.0993702	30	2	0.03308	Pituitary	0.7181	Adipose_Subcutaneous	27.2176	2.67008e-15	2.56406	0.360999	2.13111	1.1236	0.505994	2	0
intron_19_7931746_7932627	ENSG00000104980.7	0.0993702	30	2	0.03308	Pituitary	0.7181	Adipose_Subcutaneous	27.2176	2.67008e-15	2.56406	0.360999	2.13111	1.1236	0.505994	2	0
intron_19_7932751_7932840	ENSG00000104980.7	0.4609	4	1	0.4609	Adipose_Visceral_Omentum	0.4609	Brain_Hypothalamus	4	7.82683e-65	4	-0.737366	0.737366	0.368683	0.737366	1	0
intron_19_7932932_7933116	ENSG00000104980.7	0.169736	31	3	0.032147	Prostate	0.501987	Kidney_Cortex	25.5202	7.14091e-16	0.99617	-2.14258	0.719765	-1.31439	0.917333	3	0
intron_19_7932932_7933116	ENSG00000104980.7	0.169736	31	3	0.032147	Prostate	0.501987	Kidney_Cortex	25.5202	7.14091e-16	0.99617	-2.14258	0.719765	-1.31439	0.917333	3	0
intron_19_7932932_7933116	ENSG00000104980.7	0.169736	31	3	0.032147	Prostate	0.501987	Kidney_Cortex	25.5202	7.14091e-16	0.99617	-2.14258	0.719765	-1.31439	0.917333	3	0
intron_19_7932932_7933116	ENSG00000104980.7	0.169736	31	3	0.032147	Prostate	0.501987	Kidney_Cortex	25.5202	7.14091e-16	0.99617	-2.14258	0.719765	-1.31439	0.917333	3	0
intron_19_7932932_7933485	ENSG00000104980.7	0.117701	46	2	0.04093	Brain_Cerebellum	0.4638	Brain_Substantia_nigra	35.7168	8.32876e-16	10.2764	-0.737366	2.04424	1.06401	0.814276	2	0
intron_19_7932932_7933485	ENSG00000104980.7	0.117701	46	2	0.04093	Brain_Cerebellum	0.4638	Brain_Substantia_nigra	35.7168	8.32876e-16	10.2764	-0.737366	2.04424	1.06401	0.814276	2	0
intron_19_7932932_7933485	ENSG00000104980.7	0.117701	46	2	0.04093	Brain_Cerebellum	0.4638	Brain_Substantia_nigra	35.7168	8.32876e-16	10.2764	-0.737366	2.04424	1.06401	0.814276	2	0
intron_19_7932932_7933485	ENSG00000104980.7	0.117701	46	2	0.04093	Brain_Cerebellum	0.4638	Brain_Substantia_nigra	35.7168	8.32876e-16	10.2764	-0.737366	2.04424	1.06401	0.814276	2	0
intron_19_7932932_7933485	ENSG00000104980.7	0.117701	46	2	0.04093	Brain_Cerebellum	0.4638	Brain_Substantia_nigra	35.7168	8.32876e-16	10.2764	-0.737366	2.04424	1.06401	0.814276	2	0
intron_19_7932932_7933485	ENSG00000104980.7	0.117701	46	2	0.04093	Brain_Cerebellum	0.4638	Brain_Substantia_nigra	35.7168	8.32876e-16	10.2764	-0.737366	2.04424	1.06401	0.814276	2	0
intron_19_7932932_7933485	ENSG00000104980.7	0.117701	46	2	0.04093	Brain_Cerebellum	0.4638	Brain_Substantia_nigra	35.7168	8.32876e-16	10.2764	-0.737366	2.04424	1.06401	0.814276	2	0
intron_19_7933200_7933485	ENSG00000104980.7	0.118603	30	2	0.06685	Adrenal_Gland	0.4638	Cells_EBV-transformed_lymphocytes	26.2631	1.56565e-15	3.72773	-1.83268	0.737366	-1.36874	0.755074	2	0
intron_19_7933200_7933485	ENSG00000104980.7	0.118603	30	2	0.06685	Adrenal_Gland	0.4638	Cells_EBV-transformed_lymphocytes	26.2631	1.56565e-15	3.72773	-1.83268	0.737366	-1.36874	0.755074	2	0
intron_19_7933570_7933864	ENSG00000104980.7	0.398568	33	1	0.156639	Muscle_Skeletal	0.4401	Brain_Hippocampus	32.2839	8.03537e-16	32.2839	-1.41647	-0.772024	-0.840097	0.176421	1	0
intron_19_7933570_7933864	ENSG00000104980.7	0.398568	33	1	0.156639	Muscle_Skeletal	0.4401	Brain_Hippocampus	32.2839	8.03537e-16	32.2839	-1.41647	-0.772024	-0.840097	0.176421	1	0
intron_19_7933570_7933864	ENSG00000104980.7	0.398568	33	1	0.156639	Muscle_Skeletal	0.4401	Brain_Hippocampus	32.2839	8.03537e-16	32.2839	-1.41647	-0.772024	-0.840097	0.176421	1	0
intron_19_7933570_7933864	ENSG00000104980.7	0.398568	33	1	0.156639	Muscle_Skeletal	0.4401	Brain_Hippocampus	32.2839	8.03537e-16	32.2839	-1.41647	-0.772024	-0.840097	0.176421	1	0
intron_19_7933570_7933864	ENSG00000104980.7	0.398568	33	1	0.156639	Muscle_Skeletal	0.4401	Brain_Hippocampus	32.2839	8.03537e-16	32.2839	-1.41647	-0.772024	-0.840097	0.176421	1	0
intron_19_7934238_7935065	ENSG00000104980.7	0.197525	48	3	0.0294842	Brain_Cortex	0.8414	Brain_Hippocampus	35.2141	8.16624e-16	1.80682	-2.17695	1.81934	-1.02837	0.630711	3	0
intron_19_7934238_7935065	ENSG00000104980.7	0.197525	48	3	0.0294842	Brain_Cortex	0.8414	Brain_Hippocampus	35.2141	8.16624e-16	1.80682	-2.17695	1.81934	-1.02837	0.630711	3	0
intron_19_7934238_7935065	ENSG00000104980.7	0.197525	48	3	0.0294842	Brain_Cortex	0.8414	Brain_Hippocampus	35.2141	8.16624e-16	1.80682	-2.17695	1.81934	-1.02837	0.630711	3	0
intron_19_7934238_7935065	ENSG00000104980.7	0.197525	48	3	0.0294842	Brain_Cortex	0.8414	Brain_Hippocampus	35.2141	8.16624e-16	1.80682	-2.17695	1.81934	-1.02837	0.630711	3	0
intron_19_7934238_7935065	ENSG00000104980.7	0.197525	48	3	0.0294842	Brain_Cortex	0.8414	Brain_Hippocampus	35.2141	8.16624e-16	1.80682	-2.17695	1.81934	-1.02837	0.630711	3	0
intron_19_7934238_7935065	ENSG00000104980.7	0.197525	48	3	0.0294842	Brain_Cortex	0.8414	Brain_Hippocampus	35.2141	8.16624e-16	1.80682	-2.17695	1.81934	-1.02837	0.630711	3	0
intron_19_7934238_7935065	ENSG00000104980.7	0.197525	48	3	0.0294842	Brain_Cortex	0.8414	Brain_Hippocampus	35.2141	8.16624e-16	1.80682	-2.17695	1.81934	-1.02837	0.630711	3	0
intron_19_7934241_7935065	ENSG00000104980.7	0.231128	48	3	0.0576695	Uterus	0.8414	Cells_Cultured_fibroblasts	35.0842	9.44322e-16	1.73421	-1.81934	1.8982	1.01595	0.60274	3	0
intron_19_7934241_7935065	ENSG00000104980.7	0.231128	48	3	0.0576695	Uterus	0.8414	Cells_Cultured_fibroblasts	35.0842	9.44322e-16	1.73421	-1.81934	1.8982	1.01595	0.60274	3	0
intron_19_7934241_7935065	ENSG00000104980.7	0.231128	48	3	0.0576695	Uterus	0.8414	Cells_Cultured_fibroblasts	35.0842	9.44322e-16	1.73421	-1.81934	1.8982	1.01595	0.60274	3	0
intron_19_7934241_7935065	ENSG00000104980.7	0.231128	48	3	0.0576695	Uterus	0.8414	Cells_Cultured_fibroblasts	35.0842	9.44322e-16	1.73421	-1.81934	1.8982	1.01595	0.60274	3	0
intron_19_7934241_7935065	ENSG00000104980.7	0.231128	48	3	0.0576695	Uterus	0.8414	Cells_Cultured_fibroblasts	35.0842	9.44322e-16	1.73421	-1.81934	1.8982	1.01595	0.60274	3	0
intron_19_7934241_7935065	ENSG00000104980.7	0.231128	48	3	0.0576695	Uterus	0.8414	Cells_Cultured_fibroblasts	35.0842	9.44322e-16	1.73421	-1.81934	1.8982	1.01595	0.60274	3	0
intron_19_7934241_7935065	ENSG00000104980.7	0.231128	48	3	0.0576695	Uterus	0.8414	Cells_Cultured_fibroblasts	35.0842	9.44322e-16	1.73421	-1.81934	1.8982	1.01595	0.60274	3	0
intron_19_7963807_7973725	ENSG00000066044.14	0.01729	31	1	0.01729	Artery_Tibial	0.01729	Nerve_Tibial	31	8.96926e-16	31	2.38048	2.38048	2.38048	3.34298e-16	1	0
intron_19_7963807_7973725	ENSG00000066044.14	0.01729	31	1	0.01729	Artery_Tibial	0.01729	Nerve_Tibial	31	8.96926e-16	31	2.38048	2.38048	2.38048	3.34298e-16	1	0
intron_19_7963807_7973725	ENSG00000104980.7	0.01729	31	1	0.01729	Artery_Tibial	0.01729	Nerve_Tibial	31	8.96926e-16	31	2.38048	2.38048	2.38048	3.34298e-16	1	0
intron_19_7963807_7973725	ENSG00000066044.14	0.01729	31	1	0.01729	Artery_Tibial	0.01729	Nerve_Tibial	31	8.96926e-16	31	2.38048	2.38048	2.38048	3.34298e-16	1	0
intron_19_7963807_7973725	ENSG00000066044.14	0.01729	31	1	0.01729	Artery_Tibial	0.01729	Nerve_Tibial	31	8.96926e-16	31	2.38048	2.38048	2.38048	3.34298e-16	1	0
intron_19_7963807_7973725	ENSG00000066044.14	0.01729	31	1	0.01729	Artery_Tibial	0.01729	Nerve_Tibial	31	8.96926e-16	31	2.38048	2.38048	2.38048	3.34298e-16	1	0
intron_19_7967790_7973725	ENSG00000066044.14	0.6441	6	1	0.6441	Adipose_Subcutaneous	0.6441	Ovary	6	2.58052e-50	6	-0.461974	-0.461974	-0.461974	4.96507e-17	1	0
intron_19_7967790_7973725	ENSG00000104980.7	0.6441	6	1	0.6441	Adipose_Subcutaneous	0.6441	Ovary	6	2.58052e-50	6	-0.461974	-0.461974	-0.461974	4.96507e-17	1	0
intron_19_797505_803561	ENSG00000011304.19	0.387942	15	1	0.3164	Skin_Not_Sun_Exposed_Suprapubic	0.516131	Esophagus_Mucosa	14.218	1.21532e-17	14.218	-1.00188	-0.649321	-0.84015	0.101602	1	0
intron_19_797505_803561	ENSG00000011304.19	0.387942	15	1	0.3164	Skin_Not_Sun_Exposed_Suprapubic	0.516131	Esophagus_Mucosa	14.218	1.21532e-17	14.218	-1.00188	-0.649321	-0.84015	0.101602	1	0
intron_19_797505_803561	ENSG00000011304.19	0.387942	15	1	0.3164	Skin_Not_Sun_Exposed_Suprapubic	0.516131	Esophagus_Mucosa	14.218	1.21532e-17	14.218	-1.00188	-0.649321	-0.84015	0.101602	1	0
intron_19_798545_799413	ENSG00000011304.19	0.9559	2	1	0.9559	Testis	0.9559	Adipose_Visceral_Omentum	2	3.3547e-17	2	-0.0552993	-0.0552993	-0.0552993	6.93889e-18	1	0
intron_19_8008776_8015463	ENSG00000267939.1	0.0602075	21	2	0.0179468	Brain_Cerebellum	0.7134	Brain_Cerebellar_Hemisphere	18.0241	6.5052e-18	2.97588	-0.367294	2.36671	0.197777	0.958403	2	0
intron_19_805187_805492	ENSG00000011304.19	0.687717	35	2	0.390374	Whole_Blood	0.903	Brain_Cerebellum	27.8781	4.38037e-16	7.12194	-0.121872	0.858938	0.257201	0.304412	2	0
intron_19_805187_805492	ENSG00000011304.19	0.687717	35	2	0.390374	Whole_Blood	0.903	Brain_Cerebellum	27.8781	4.38037e-16	7.12194	-0.121872	0.858938	0.257201	0.304412	2	0
intron_19_805187_805492	ENSG00000011304.19	0.687717	35	2	0.390374	Whole_Blood	0.903	Brain_Cerebellum	27.8781	4.38037e-16	7.12194	-0.121872	0.858938	0.257201	0.304412	2	0
intron_19_805187_805492	ENSG00000011304.19	0.687717	35	2	0.390374	Whole_Blood	0.903	Brain_Cerebellum	27.8781	4.38037e-16	7.12194	-0.121872	0.858938	0.257201	0.304412	2	0
intron_19_805187_805492	ENSG00000011304.19	0.687717	35	2	0.390374	Whole_Blood	0.903	Brain_Cerebellum	27.8781	4.38037e-16	7.12194	-0.121872	0.858938	0.257201	0.304412	2	0
intron_19_805187_805492	ENSG00000011304.19	0.687717	35	2	0.390374	Whole_Blood	0.903	Brain_Cerebellum	27.8781	4.38037e-16	7.12194	-0.121872	0.858938	0.257201	0.304412	2	0
intron_19_805187_805513	ENSG00000011304.19	0.867789	26	1	0.4941	Esophagus_Mucosa	0.903	Brain_Cerebellar_Hemisphere	25.3756	7.29901e-16	25.3756	0.121872	0.683802	0.169721	0.128278	1	0
intron_19_805187_805513	ENSG00000011304.19	0.867789	26	1	0.4941	Esophagus_Mucosa	0.903	Brain_Cerebellar_Hemisphere	25.3756	7.29901e-16	25.3756	0.121872	0.683802	0.169721	0.128278	1	0
intron_19_805569_806408	ENSG00000011304.19	0.683861	40	2	0.4006	Cells_Cultured_fibroblasts	0.903	Brain_Hippocampus	36.9004	1.23524e-15	3.09961	-0.84055	0.84055	0.0821128	0.250814	2	0
intron_19_805569_806408	ENSG00000011304.19	0.683861	40	2	0.4006	Cells_Cultured_fibroblasts	0.903	Brain_Hippocampus	36.9004	1.23524e-15	3.09961	-0.84055	0.84055	0.0821128	0.250814	2	0
intron_19_805569_806408	ENSG00000011304.19	0.683861	40	2	0.4006	Cells_Cultured_fibroblasts	0.903	Brain_Hippocampus	36.9004	1.23524e-15	3.09961	-0.84055	0.84055	0.0821128	0.250814	2	0
intron_19_805569_806408	ENSG00000011304.19	0.683861	40	2	0.4006	Cells_Cultured_fibroblasts	0.903	Brain_Hippocampus	36.9004	1.23524e-15	3.09961	-0.84055	0.84055	0.0821128	0.250814	2	0
intron_19_806556_807869	ENSG00000011304.19	0.597959	39	2	0.4006	Adrenal_Gland	0.941174	Stomach	34.3764	9.16709e-16	4.62362	-0.84055	0.13198	-0.0406281	0.352235	2	0
intron_19_806556_807869	ENSG00000011304.19	0.597959	39	2	0.4006	Adrenal_Gland	0.941174	Stomach	34.3764	9.16709e-16	4.62362	-0.84055	0.13198	-0.0406281	0.352235	2	0
intron_19_806556_807869	ENSG00000011304.19	0.597959	39	2	0.4006	Adrenal_Gland	0.941174	Stomach	34.3764	9.16709e-16	4.62362	-0.84055	0.13198	-0.0406281	0.352235	2	0
intron_19_806556_807869	ENSG00000011304.19	0.597959	39	2	0.4006	Adrenal_Gland	0.941174	Stomach	34.3764	9.16709e-16	4.62362	-0.84055	0.13198	-0.0406281	0.352235	2	0
intron_19_806556_808360	ENSG00000011304.19	0.4421	6	1	0.4421	Adipose_Visceral_Omentum	0.4421	Artery_Tibial	6	4.42041e-17	6	-0.768652	-0.768652	-0.768652	7.02167e-17	1	0
intron_19_806556_808360	ENSG00000011304.19	0.4421	6	1	0.4421	Adipose_Visceral_Omentum	0.4421	Artery_Tibial	6	4.42041e-17	6	-0.768652	-0.768652	-0.768652	7.02167e-17	1	0
intron_19_8109388_8109631	ENSG00000142449.12	0.4415	5	1	0.4415	Prostate	0.4415	Lung	5	9.49019e-66	5	-0.769663	-0.769663	-0.769663	1.92296e-16	1	0
intron_19_8109753_8110845	ENSG00000142449.12	0.349143	5	1	0.2417	Kidney_Cortex	0.4415	Lung	4.92811	1.42722e-48	4.92811	-1.17075	-0.769663	-0.930097	0.219684	1	0
intron_19_8209494_8210706	ENSG00000090661.11	0.767495	10	1	0.767495	Adipose_Subcutaneous	0.767495	Adrenal_Gland	10	2.23838e-17	10	0.295653	0.295653	0.295653	7.16646e-17	1	0
intron_19_8209494_8210706	ENSG00000090661.11	0.767495	10	1	0.767495	Adipose_Subcutaneous	0.767495	Adrenal_Gland	10	2.23838e-17	10	0.295653	0.295653	0.295653	7.16646e-17	1	0
intron_19_8209494_8251076	ENSG00000090661.11	0.496811	7	4	0.1586	Skin_Sun_Exposed_Lower_leg	0.996965	Esophagus_Gastroesophageal_Junction	3.77688	9.82215e-18	0.267131	-1.4098	0.105726	-0.426109	0.65471	4	0
intron_19_8210862_8241341	ENSG00000090661.11	0.218162	11	2	0.179	Esophagus_Mucosa	0.2581	Skin_Not_Sun_Exposed_Suprapubic	10.0002	1.3752e-32	0.999804	-1.13089	1.34384	-0.905918	0.74616	2	0
intron_19_8210862_8251044	ENSG00000090661.11	0.514289	9	4	0.2116	Thyroid	0.8763	Adipose_Subcutaneous	6.00395	3.15856e-20	0.953832	-1.24918	1.13089	-0.226211	1.07214	4	0
intron_19_8210862_8251044	ENSG00000090661.11	0.514289	9	4	0.2116	Thyroid	0.8763	Adipose_Subcutaneous	6.00395	3.15856e-20	0.953832	-1.24918	1.13089	-0.226211	1.07214	4	0
intron_19_8210862_8251076	ENSG00000090661.11	0.18316	22	2	0.139	Brain_Caudate_basal_ganglia	0.2581	Brain_Substantia_nigra	15.4102	8.88259e-19	5.93453	-1.47953	1.23079	-1.01664	0.892624	2	0
intron_19_8210862_8251076	ENSG00000090661.11	0.18316	22	2	0.139	Brain_Caudate_basal_ganglia	0.2581	Brain_Substantia_nigra	15.4102	8.88259e-19	5.93453	-1.47953	1.23079	-1.01664	0.892624	2	0
intron_19_8210862_8254499	ENSG00000090661.11	0.377376	43	3	0.179	Nerve_Tibial	0.9449	Adipose_Visceral_Omentum	29.5447	4.61069e-16	1.99355	-1.34384	1.23079	0.0183755	0.667156	3	0
intron_19_8210862_8254499	ENSG00000090661.11	0.377376	43	3	0.179	Nerve_Tibial	0.9449	Adipose_Visceral_Omentum	29.5447	4.61069e-16	1.99355	-1.34384	1.23079	0.0183755	0.667156	3	0
intron_19_8210862_8254499	ENSG00000090661.11	0.377376	43	3	0.179	Nerve_Tibial	0.9449	Adipose_Visceral_Omentum	29.5447	4.61069e-16	1.99355	-1.34384	1.23079	0.0183755	0.667156	3	0
intron_19_8210862_8254499	ENSG00000090661.11	0.377376	43	3	0.179	Nerve_Tibial	0.9449	Adipose_Visceral_Omentum	29.5447	4.61069e-16	1.99355	-1.34384	1.23079	0.0183755	0.667156	3	0
intron_19_8210862_8254499	ENSG00000090661.11	0.377376	43	3	0.179	Nerve_Tibial	0.9449	Adipose_Visceral_Omentum	29.5447	4.61069e-16	1.99355	-1.34384	1.23079	0.0183755	0.667156	3	0
intron_19_8251249_8254499	ENSG00000090661.11	0.159996	11	1	0.145639	Adipose_Subcutaneous	0.4536	Thyroid	10.7249	7.88728e-17	10.7249	0.749427	1.45511	1.38272	0.21082	1	0
intron_19_8251249_8254499	ENSG00000090661.11	0.159996	11	1	0.145639	Adipose_Subcutaneous	0.4536	Thyroid	10.7249	7.88728e-17	10.7249	0.749427	1.45511	1.38272	0.21082	1	0
intron_19_8255725_8255804	ENSG00000090661.11	0.875444	2	2	0.6076	Skin_Sun_Exposed_Lower_leg	0.9242	Liver	1.09101	0.908991	0.908991	0.0951446	0.513502	0.304323	0.295824	2	0
intron_19_8255725_8255822	ENSG00000090661.11	0.969425	23	4	0.6076	Adipose_Visceral_Omentum	0.9242	Brain_Caudate_basal_ganglia	9.96708	1.58454e-17	1.73497	-0.513502	0.513502	-0.223745	0.309874	4	0
intron_19_8255725_8255822	ENSG00000090661.11	0.969425	23	4	0.6076	Adipose_Visceral_Omentum	0.9242	Brain_Caudate_basal_ganglia	9.96708	1.58454e-17	1.73497	-0.513502	0.513502	-0.223745	0.309874	4	0
intron_19_8255725_8255822	ENSG00000090661.11	0.969425	23	4	0.6076	Adipose_Visceral_Omentum	0.9242	Brain_Caudate_basal_ganglia	9.96708	1.58454e-17	1.73497	-0.513502	0.513502	-0.223745	0.309874	4	0
intron_19_8255725_8255822	ENSG00000090661.11	0.969425	23	4	0.6076	Adipose_Visceral_Omentum	0.9242	Brain_Caudate_basal_ganglia	9.96708	1.58454e-17	1.73497	-0.513502	0.513502	-0.223745	0.309874	4	0
intron_19_8255879_8256236	ENSG00000090661.11	0.369527	15	2	0.186974	Esophagus_Muscularis	0.7471	Cells_EBV-transformed_lymphocytes	14.3277	3.47499e-17	0.672318	-1.31958	-0.322466	-0.38894	0.257455	2	0
intron_19_8255879_8256236	ENSG00000090661.11	0.369527	15	2	0.186974	Esophagus_Muscularis	0.7471	Cells_EBV-transformed_lymphocytes	14.3277	3.47499e-17	0.672318	-1.31958	-0.322466	-0.38894	0.257455	2	0
intron_19_8256036_8256236	ENSG00000090661.11	0.7471	6	1	0.7471	Whole_Blood	0.7471	Cells_EBV-transformed_lymphocytes	6	3.03236e-32	6	0.322466	0.322466	0.322466	4.96507e-17	1	0
intron_19_8256710_8256891	ENSG00000090661.11	0.763467	22	4	0.2772	Vagina	0.9242	Brain_Substantia_nigra	16.7501	1.79939e-17	0.742649	-0.601661	1.08663	-0.404472	0.355913	4	0
intron_19_8256710_8256891	ENSG00000090661.11	0.763467	22	4	0.2772	Vagina	0.9242	Brain_Substantia_nigra	16.7501	1.79939e-17	0.742649	-0.601661	1.08663	-0.404472	0.355913	4	0
intron_19_8256710_8256891	ENSG00000090661.11	0.763467	22	4	0.2772	Vagina	0.9242	Brain_Substantia_nigra	16.7501	1.79939e-17	0.742649	-0.601661	1.08663	-0.404472	0.355913	4	0
intron_19_8256710_8256949	ENSG00000090661.11	0.756758	32	4	0.273809	Vagina	0.93953	Esophagus_Muscularis	15.8303	1.12945e-15	1.80533	-1.09433	0.601661	0.160494	0.428103	4	0
intron_19_8256710_8256949	ENSG00000090661.11	0.756758	32	4	0.273809	Vagina	0.93953	Esophagus_Muscularis	15.8303	1.12945e-15	1.80533	-1.09433	0.601661	0.160494	0.428103	4	0
intron_19_8256710_8256949	ENSG00000090661.11	0.756758	32	4	0.273809	Vagina	0.93953	Esophagus_Muscularis	15.8303	1.12945e-15	1.80533	-1.09433	0.601661	0.160494	0.428103	4	0
intron_19_8257077_8257879	ENSG00000090661.11	0.498387	31	2	0.218163	Uterus	0.7464	Cells_Cultured_fibroblasts	25.9269	5.15871e-16	4.96678	-1.23143	-0.32339	-1.03033	0.288542	2	0
intron_19_8257077_8257879	ENSG00000090661.11	0.498387	31	2	0.218163	Uterus	0.7464	Cells_Cultured_fibroblasts	25.9269	5.15871e-16	4.96678	-1.23143	-0.32339	-1.03033	0.288542	2	0
intron_19_8257077_8257879	ENSG00000090661.11	0.498387	31	2	0.218163	Uterus	0.7464	Cells_Cultured_fibroblasts	25.9269	5.15871e-16	4.96678	-1.23143	-0.32339	-1.03033	0.288542	2	0
intron_19_8257077_8257879	ENSG00000090661.11	0.498387	31	2	0.218163	Uterus	0.7464	Cells_Cultured_fibroblasts	25.9269	5.15871e-16	4.96678	-1.23143	-0.32339	-1.03033	0.288542	2	0
intron_19_8257077_8257879	ENSG00000090661.11	0.498387	31	2	0.218163	Uterus	0.7464	Cells_Cultured_fibroblasts	25.9269	5.15871e-16	4.96678	-1.23143	-0.32339	-1.03033	0.288542	2	0
intron_19_8257077_8261688	ENSG00000090661.11	0.342938	14	1	0.2772	Breast_Mammary_Tissue	0.495168	Thyroid	13.5287	9.45356e-18	13.5287	0.682112	1.08663	0.931401	0.136041	1	0
intron_19_8257077_8261688	ENSG00000090661.11	0.342938	14	1	0.2772	Breast_Mammary_Tissue	0.495168	Thyroid	13.5287	9.45356e-18	13.5287	0.682112	1.08663	0.931401	0.136041	1	0
intron_19_8257077_8261930	ENSG00000090661.11	0.542464	19	3	0.219106	Esophagus_Muscularis	0.994585	Spleen	12.8297	1.34562e-19	0.560065	-0.32339	1.22891	0.523498	0.573152	3	0
intron_19_8257077_8261930	ENSG00000090661.11	0.542464	19	3	0.219106	Esophagus_Muscularis	0.994585	Spleen	12.8297	1.34562e-19	0.560065	-0.32339	1.22891	0.523498	0.573152	3	0
intron_19_8257985_8261688	ENSG00000090661.11	0.54145	43	2	0.270993	Brain_Cerebellum	0.5885	Brain_Spinal_cord_cervical_c-1	40.6157	1.45023e-15	1.44972	-1.10078	0.541011	-1.0273	0.26361	2	0
intron_19_8257985_8261688	ENSG00000090661.11	0.54145	43	2	0.270993	Brain_Cerebellum	0.5885	Brain_Spinal_cord_cervical_c-1	40.6157	1.45023e-15	1.44972	-1.10078	0.541011	-1.0273	0.26361	2	0
intron_19_8257985_8261688	ENSG00000090661.11	0.54145	43	2	0.270993	Brain_Cerebellum	0.5885	Brain_Spinal_cord_cervical_c-1	40.6157	1.45023e-15	1.44972	-1.10078	0.541011	-1.0273	0.26361	2	0
intron_19_8257985_8261688	ENSG00000090661.11	0.54145	43	2	0.270993	Brain_Cerebellum	0.5885	Brain_Spinal_cord_cervical_c-1	40.6157	1.45023e-15	1.44972	-1.10078	0.541011	-1.0273	0.26361	2	0
intron_19_8257985_8261688	ENSG00000090661.11	0.54145	43	2	0.270993	Brain_Cerebellum	0.5885	Brain_Spinal_cord_cervical_c-1	40.6157	1.45023e-15	1.44972	-1.10078	0.541011	-1.0273	0.26361	2	0
intron_19_8257985_8261688	ENSG00000090661.11	0.54145	43	2	0.270993	Brain_Cerebellum	0.5885	Brain_Spinal_cord_cervical_c-1	40.6157	1.45023e-15	1.44972	-1.10078	0.541011	-1.0273	0.26361	2	0
intron_19_8257985_8261688	ENSG00000090661.11	0.54145	43	2	0.270993	Brain_Cerebellum	0.5885	Brain_Spinal_cord_cervical_c-1	40.6157	1.45023e-15	1.44972	-1.10078	0.541011	-1.0273	0.26361	2	0
intron_19_8261333_8261688	ENSG00000090661.11	0.654633	45	4	0.250118	Testis	0.96093	Brain_Cortex	34.8526	1.0879e-15	1.20513	-1.15006	1.08663	-0.411221	0.435879	4	0
intron_19_8261333_8261688	ENSG00000090661.11	0.654633	45	4	0.250118	Testis	0.96093	Brain_Cortex	34.8526	1.0879e-15	1.20513	-1.15006	1.08663	-0.411221	0.435879	4	0
intron_19_8261333_8261688	ENSG00000090661.11	0.654633	45	4	0.250118	Testis	0.96093	Brain_Cortex	34.8526	1.0879e-15	1.20513	-1.15006	1.08663	-0.411221	0.435879	4	0
intron_19_8261333_8261688	ENSG00000090661.11	0.654633	45	4	0.250118	Testis	0.96093	Brain_Cortex	34.8526	1.0879e-15	1.20513	-1.15006	1.08663	-0.411221	0.435879	4	0
intron_19_8261333_8261688	ENSG00000090661.11	0.654633	45	4	0.250118	Testis	0.96093	Brain_Cortex	34.8526	1.0879e-15	1.20513	-1.15006	1.08663	-0.411221	0.435879	4	0
intron_19_8261333_8261688	ENSG00000090661.11	0.654633	45	4	0.250118	Testis	0.96093	Brain_Cortex	34.8526	1.0879e-15	1.20513	-1.15006	1.08663	-0.411221	0.435879	4	0
intron_19_8261844_8261930	ENSG00000090661.11	0.483583	10	2	0.2772	Esophagus_Muscularis	0.676	Heart_Left_Ventricle	6.1358	2.50329e-20	3.84218	0.417928	1.08663	0.809484	0.338279	2	0
intron_19_8261844_8261930	ENSG00000090661.11	0.483583	10	2	0.2772	Esophagus_Muscularis	0.676	Heart_Left_Ventricle	6.1358	2.50329e-20	3.84218	0.417928	1.08663	0.809484	0.338279	2	0
intron_19_829706_830708	ENSG00000172232.9	0.532964	5	1	0.5329	Brain_Anterior_cingulate_cortex_BA24	0.533502	Whole_Blood	4.99863	3.22293e-17	4.99863	-0.623585	-0.62267	-0.623402	0.000409517	1	0
intron_19_829706_830851	ENSG00000172232.9	0.5349	1	1	0.5349	Whole_Blood	0.5349	Whole_Blood	1	1	1	0.620544	0.620544	0.620544	NA	1	0
intron_19_8302980_8303855	ENSG00000167775.10	0.470216	46	3	0.02801	Artery_Tibial	0.969	Brain_Hippocampus	36.941	7.86647e-16	3.67646	-0.0388625	2.19715	0.722905	0.464777	3	0
intron_19_8302980_8303855	ENSG00000167775.10	0.470216	46	3	0.02801	Artery_Tibial	0.969	Brain_Hippocampus	36.941	7.86647e-16	3.67646	-0.0388625	2.19715	0.722905	0.464777	3	0
intron_19_8302980_8303855	ENSG00000167775.10	0.470216	46	3	0.02801	Artery_Tibial	0.969	Brain_Hippocampus	36.941	7.86647e-16	3.67646	-0.0388625	2.19715	0.722905	0.464777	3	0
intron_19_8302980_8303855	ENSG00000167775.10	0.470216	46	3	0.02801	Artery_Tibial	0.969	Brain_Hippocampus	36.941	7.86647e-16	3.67646	-0.0388625	2.19715	0.722905	0.464777	3	0
intron_19_8302980_8303855	ENSG00000167775.10	0.470216	46	3	0.02801	Artery_Tibial	0.969	Brain_Hippocampus	36.941	7.86647e-16	3.67646	-0.0388625	2.19715	0.722905	0.464777	3	0
intron_19_8302980_8303855	ENSG00000167775.10	0.470216	46	3	0.02801	Artery_Tibial	0.969	Brain_Hippocampus	36.941	7.86647e-16	3.67646	-0.0388625	2.19715	0.722905	0.464777	3	0
intron_19_8302980_8303855	ENSG00000167775.10	0.470216	46	3	0.02801	Artery_Tibial	0.969	Brain_Hippocampus	36.941	7.86647e-16	3.67646	-0.0388625	2.19715	0.722905	0.464777	3	0
intron_19_8302980_8308149	ENSG00000167775.10	0.216054	41	2	0.02801	Artery_Tibial	0.802094	Brain_Nucleus_accumbens_basal_ganglia	37.4895	5.52076e-16	2.57968	-2.19715	1.3219	-1.21196	0.623961	2	0
intron_19_8302980_8308149	ENSG00000167775.10	0.216054	41	2	0.02801	Artery_Tibial	0.802094	Brain_Nucleus_accumbens_basal_ganglia	37.4895	5.52076e-16	2.57968	-2.19715	1.3219	-1.21196	0.623961	2	0
intron_19_8302980_8308149	ENSG00000167775.10	0.216054	41	2	0.02801	Artery_Tibial	0.802094	Brain_Nucleus_accumbens_basal_ganglia	37.4895	5.52076e-16	2.57968	-2.19715	1.3219	-1.21196	0.623961	2	0
intron_19_8302980_8308149	ENSG00000167775.10	0.216054	41	2	0.02801	Artery_Tibial	0.802094	Brain_Nucleus_accumbens_basal_ganglia	37.4895	5.52076e-16	2.57968	-2.19715	1.3219	-1.21196	0.623961	2	0
intron_19_8302980_8308149	ENSG00000167775.10	0.216054	41	2	0.02801	Artery_Tibial	0.802094	Brain_Nucleus_accumbens_basal_ganglia	37.4895	5.52076e-16	2.57968	-2.19715	1.3219	-1.21196	0.623961	2	0
intron_19_8303973_8305031	ENSG00000167775.10	0.659776	32	3	0.2136	Artery_Tibial	0.854008	Skin_Sun_Exposed_Lower_leg	18.7593	6.30568e-16	1.33411	-1.24373	1.24373	0.331234	0.704619	3	0
intron_19_8303973_8305031	ENSG00000167775.10	0.659776	32	3	0.2136	Artery_Tibial	0.854008	Skin_Sun_Exposed_Lower_leg	18.7593	6.30568e-16	1.33411	-1.24373	1.24373	0.331234	0.704619	3	0
intron_19_8303973_8305031	ENSG00000167775.10	0.659776	32	3	0.2136	Artery_Tibial	0.854008	Skin_Sun_Exposed_Lower_leg	18.7593	6.30568e-16	1.33411	-1.24373	1.24373	0.331234	0.704619	3	0
intron_19_8303973_8305031	ENSG00000167775.10	0.659776	32	3	0.2136	Artery_Tibial	0.854008	Skin_Sun_Exposed_Lower_leg	18.7593	6.30568e-16	1.33411	-1.24373	1.24373	0.331234	0.704619	3	0
intron_19_8303973_8305031	ENSG00000167775.10	0.659776	32	3	0.2136	Artery_Tibial	0.854008	Skin_Sun_Exposed_Lower_leg	18.7593	6.30568e-16	1.33411	-1.24373	1.24373	0.331234	0.704619	3	0
intron_19_8304088_8305031	ENSG00000167775.10	0.248296	24	1	0.2136	Brain_Hippocampus	0.2933	Pituitary	23.8976	4.32181e-18	23.8976	-1.24373	1.24373	0.948009	0.67359	1	0
intron_19_8304088_8305031	ENSG00000167775.10	0.248296	24	1	0.2136	Brain_Hippocampus	0.2933	Pituitary	23.8976	4.32181e-18	23.8976	-1.24373	1.24373	0.948009	0.67359	1	0
intron_19_8304088_8305031	ENSG00000167775.10	0.248296	24	1	0.2136	Brain_Hippocampus	0.2933	Pituitary	23.8976	4.32181e-18	23.8976	-1.24373	1.24373	0.948009	0.67359	1	0
intron_19_8305156_8308149	ENSG00000167775.10	0.354307	39	2	0.181406	Adrenal_Gland	0.8034	Brain_Cerebellum	21.1317	7.66588e-16	17.8683	-1.33644	1.23428	-0.823643	0.613569	2	0
intron_19_8305156_8308149	ENSG00000167775.10	0.354307	39	2	0.181406	Adrenal_Gland	0.8034	Brain_Cerebellum	21.1317	7.66588e-16	17.8683	-1.33644	1.23428	-0.823643	0.613569	2	0
intron_19_8305156_8308149	ENSG00000167775.10	0.354307	39	2	0.181406	Adrenal_Gland	0.8034	Brain_Cerebellum	21.1317	7.66588e-16	17.8683	-1.33644	1.23428	-0.823643	0.613569	2	0
intron_19_8311595_8316496	ENSG00000267855.5	0.403398	20	2	0.2099	Kidney_Cortex	0.5295	Brain_Frontal_Cortex_BA9	16.0676	1.77861e-17	3.93238	-1.25384	1.25384	-0.631378	0.498314	2	0
intron_19_8311595_8316496	ENSG00000267855.5	0.403398	20	2	0.2099	Kidney_Cortex	0.5295	Brain_Frontal_Cortex_BA9	16.0676	1.77861e-17	3.93238	-1.25384	1.25384	-0.631378	0.498314	2	0
intron_19_8316645_8319301	ENSG00000267855.5	0.532558	44	2	0.1693	Vagina	0.851768	Brain_Putamen_basal_ganglia	37.2425	9.13608e-16	5.28732	-1.13166	1.37446	0.517906	0.583036	2	0
intron_19_8316645_8319301	ENSG00000267855.5	0.532558	44	2	0.1693	Vagina	0.851768	Brain_Putamen_basal_ganglia	37.2425	9.13608e-16	5.28732	-1.13166	1.37446	0.517906	0.583036	2	0
intron_19_8316645_8319301	ENSG00000267855.5	0.532558	44	2	0.1693	Vagina	0.851768	Brain_Putamen_basal_ganglia	37.2425	9.13608e-16	5.28732	-1.13166	1.37446	0.517906	0.583036	2	0
intron_19_8316645_8319301	ENSG00000267855.5	0.532558	44	2	0.1693	Vagina	0.851768	Brain_Putamen_basal_ganglia	37.2425	9.13608e-16	5.28732	-1.13166	1.37446	0.517906	0.583036	2	0
intron_19_8316645_8319301	ENSG00000267855.5	0.532558	44	2	0.1693	Vagina	0.851768	Brain_Putamen_basal_ganglia	37.2425	9.13608e-16	5.28732	-1.13166	1.37446	0.517906	0.583036	2	0
intron_19_8316645_8319301	ENSG00000267855.5	0.532558	44	2	0.1693	Vagina	0.851768	Brain_Putamen_basal_ganglia	37.2425	9.13608e-16	5.28732	-1.13166	1.37446	0.517906	0.583036	2	0
intron_19_8316645_8319301	ENSG00000267855.5	0.532558	44	2	0.1693	Vagina	0.851768	Brain_Putamen_basal_ganglia	37.2425	9.13608e-16	5.28732	-1.13166	1.37446	0.517906	0.583036	2	0
intron_19_8316645_8320857	ENSG00000267855.5	0.399719	39	2	0.4471	Esophagus_Muscularis	0.791616	Thyroid	30.4893	6.12636e-16	8.1317	-0.760259	0.71302	-0.326901	0.634452	2	0
intron_19_8316645_8320857	ENSG00000267855.5	0.399719	39	2	0.4471	Esophagus_Muscularis	0.791616	Thyroid	30.4893	6.12636e-16	8.1317	-0.760259	0.71302	-0.326901	0.634452	2	0
intron_19_8316645_8320857	ENSG00000267855.5	0.399719	39	2	0.4471	Esophagus_Muscularis	0.791616	Thyroid	30.4893	6.12636e-16	8.1317	-0.760259	0.71302	-0.326901	0.634452	2	0
intron_19_8316645_8320857	ENSG00000267855.5	0.399719	39	2	0.4471	Esophagus_Muscularis	0.791616	Thyroid	30.4893	6.12636e-16	8.1317	-0.760259	0.71302	-0.326901	0.634452	2	0
intron_19_8316645_8320857	ENSG00000267855.5	0.399719	39	2	0.4471	Esophagus_Muscularis	0.791616	Thyroid	30.4893	6.12636e-16	8.1317	-0.760259	0.71302	-0.326901	0.634452	2	0
intron_19_8319394_8320857	ENSG00000267855.5	0.454451	26	1	0.4471	Artery_Aorta	0.7045	Esophagus_Gastroesophageal_Junction	25.7926	7.36894e-16	25.7926	0.379253	0.760259	0.74373	0.07495	1	0
intron_19_8322922_8324449	ENSG00000186994.11	0.0605369	44	4	0.026631	Ovary	0.986116	Skin_Sun_Exposed_Lower_leg	33.966	1.47679e-15	1.30078	-2.21688	1.35192	-0.342247	0.700163	4	0
intron_19_8322922_8324449	ENSG00000186994.11	0.0605369	44	4	0.026631	Ovary	0.986116	Skin_Sun_Exposed_Lower_leg	33.966	1.47679e-15	1.30078	-2.21688	1.35192	-0.342247	0.700163	4	0
intron_19_8322922_8324449	ENSG00000186994.11	0.0605369	44	4	0.026631	Ovary	0.986116	Skin_Sun_Exposed_Lower_leg	33.966	1.47679e-15	1.30078	-2.21688	1.35192	-0.342247	0.700163	4	0
intron_19_8322922_8324449	ENSG00000186994.11	0.0605369	44	4	0.026631	Ovary	0.986116	Skin_Sun_Exposed_Lower_leg	33.966	1.47679e-15	1.30078	-2.21688	1.35192	-0.342247	0.700163	4	0
intron_19_8322922_8324449	ENSG00000186994.11	0.0605369	44	4	0.026631	Ovary	0.986116	Skin_Sun_Exposed_Lower_leg	33.966	1.47679e-15	1.30078	-2.21688	1.35192	-0.342247	0.700163	4	0
intron_19_8323563_8324449	ENSG00000186994.11	0.442155	11	1	0.342061	Breast_Mammary_Tissue	0.61806	Heart_Left_Ventricle	10.8243	7.38831e-17	10.8243	0.498601	0.950102	0.761518	0.161744	1	0
intron_19_8323563_8324449	ENSG00000186994.11	0.442155	11	1	0.342061	Breast_Mammary_Tissue	0.61806	Heart_Left_Ventricle	10.8243	7.38831e-17	10.8243	0.498601	0.950102	0.761518	0.161744	1	0
intron_19_8323563_8324449	ENSG00000186994.11	0.442155	11	1	0.342061	Breast_Mammary_Tissue	0.61806	Heart_Left_Ventricle	10.8243	7.38831e-17	10.8243	0.498601	0.950102	0.761518	0.161744	1	0
intron_19_8324830_8324951	ENSG00000186994.11	0.522104	11	3	0.302805	Thyroid	0.524509	Pituitary	9.42222	4.21865e-17	0.671671	-0.783898	1.03044	0.75691	0.521042	3	0
intron_19_8324830_8324951	ENSG00000186994.11	0.522104	11	3	0.302805	Thyroid	0.524509	Pituitary	9.42222	4.21865e-17	0.671671	-0.783898	1.03044	0.75691	0.521042	3	0
intron_19_8325096_8326827	ENSG00000186994.11	0.0818446	15	3	0.0269633	Uterus	0.954543	Breast_Mammary_Tissue	11.9149	4.50628e-18	1.19599	-2.21205	0.923398	-0.888253	0.857348	3	0
intron_19_8325096_8326827	ENSG00000186994.11	0.0818446	15	3	0.0269633	Uterus	0.954543	Breast_Mammary_Tissue	11.9149	4.50628e-18	1.19599	-2.21205	0.923398	-0.888253	0.857348	3	0
intron_19_8325096_8326827	ENSG00000186994.11	0.0818446	15	3	0.0269633	Uterus	0.954543	Breast_Mammary_Tissue	11.9149	4.50628e-18	1.19599	-2.21205	0.923398	-0.888253	0.857348	3	0
intron_19_8325096_8326827	ENSG00000186994.11	0.0818446	15	3	0.0269633	Uterus	0.954543	Breast_Mammary_Tissue	11.9149	4.50628e-18	1.19599	-2.21205	0.923398	-0.888253	0.857348	3	0
intron_19_8325096_8333014	ENSG00000186994.11	0.127906	34	3	0.194465	Spleen	0.783115	Heart_Left_Ventricle	26.0851	9.7366e-16	0.880957	-0.923398	1.29748	0.529038	0.97062	3	0
intron_19_8325096_8333014	ENSG00000186994.11	0.127906	34	3	0.194465	Spleen	0.783115	Heart_Left_Ventricle	26.0851	9.7366e-16	0.880957	-0.923398	1.29748	0.529038	0.97062	3	0
intron_19_8325096_8333014	ENSG00000186994.11	0.127906	34	3	0.194465	Spleen	0.783115	Heart_Left_Ventricle	26.0851	9.7366e-16	0.880957	-0.923398	1.29748	0.529038	0.97062	3	0
intron_19_8325096_8333014	ENSG00000186994.11	0.127906	34	3	0.194465	Spleen	0.783115	Heart_Left_Ventricle	26.0851	9.7366e-16	0.880957	-0.923398	1.29748	0.529038	0.97062	3	0
intron_19_8325096_8333014	ENSG00000186994.11	0.127906	34	3	0.194465	Spleen	0.783115	Heart_Left_Ventricle	26.0851	9.7366e-16	0.880957	-0.923398	1.29748	0.529038	0.97062	3	0
intron_19_8325096_8333014	ENSG00000186994.11	0.127906	34	3	0.194465	Spleen	0.783115	Heart_Left_Ventricle	26.0851	9.7366e-16	0.880957	-0.923398	1.29748	0.529038	0.97062	3	0
intron_19_8326891_8333014	ENSG00000186994.11	0.0807707	13	2	0.2882	Adipose_Subcutaneous	0.953148	Breast_Mammary_Tissue	11.0838	3.006e-17	1.46885	-1.06208	0.877528	0.0139667	0.80567	2	0
intron_19_8326891_8333014	ENSG00000186994.11	0.0807707	13	2	0.2882	Adipose_Subcutaneous	0.953148	Breast_Mammary_Tissue	11.0838	3.006e-17	1.46885	-1.06208	0.877528	0.0139667	0.80567	2	0
intron_19_8326891_8333014	ENSG00000186994.11	0.0807707	13	2	0.2882	Adipose_Subcutaneous	0.953148	Breast_Mammary_Tissue	11.0838	3.006e-17	1.46885	-1.06208	0.877528	0.0139667	0.80567	2	0
intron_19_8337856_8343225	ENSG00000186994.11	0.277067	28	2	0.1106	Brain_Spinal_cord_cervical_c-1	0.947699	Pituitary	21.9715	1.1396e-15	5.28037	-1.5955	0.983636	-0.144384	0.716899	2	0
intron_19_8337856_8343225	ENSG00000186994.11	0.277067	28	2	0.1106	Brain_Spinal_cord_cervical_c-1	0.947699	Pituitary	21.9715	1.1396e-15	5.28037	-1.5955	0.983636	-0.144384	0.716899	2	0
intron_19_8337856_8343225	ENSG00000269386.5	0.277067	28	2	0.1106	Brain_Spinal_cord_cervical_c-1	0.947699	Pituitary	21.9715	1.1396e-15	5.28037	-1.5955	0.983636	-0.144384	0.716899	2	0
intron_19_8337856_8343225	ENSG00000186994.11	0.277067	28	2	0.1106	Brain_Spinal_cord_cervical_c-1	0.947699	Pituitary	21.9715	1.1396e-15	5.28037	-1.5955	0.983636	-0.144384	0.716899	2	0
intron_19_8337856_8343225	ENSG00000186994.11	0.277067	28	2	0.1106	Brain_Spinal_cord_cervical_c-1	0.947699	Pituitary	21.9715	1.1396e-15	5.28037	-1.5955	0.983636	-0.144384	0.716899	2	0
intron_19_8363362_8363774	ENSG00000167772.11	0.03466	1	1	0.03466	Adipose_Subcutaneous	0.03466	Adipose_Subcutaneous	1	1	1	-2.11231	-2.11231	-2.11231	NA	1	0
intron_19_8366319_8369219	ENSG00000167772.11	0.07456	17	1	0.07456	Brain_Cerebellar_Hemisphere	0.07456	Brain_Anterior_cingulate_cortex_BA24	17	8.12972e-18	17	-1.78316	1.78316	0.944027	1.55933	1	0
intron_19_8366319_8369219	ENSG00000167772.11	0.07456	17	1	0.07456	Brain_Cerebellar_Hemisphere	0.07456	Brain_Anterior_cingulate_cortex_BA24	17	8.12972e-18	17	-1.78316	1.78316	0.944027	1.55933	1	0
intron_19_8366319_8369219	ENSG00000167772.11	0.07456	17	1	0.07456	Brain_Cerebellar_Hemisphere	0.07456	Brain_Anterior_cingulate_cortex_BA24	17	8.12972e-18	17	-1.78316	1.78316	0.944027	1.55933	1	0
intron_19_8366319_8369219	ENSG00000167772.11	0.07456	17	1	0.07456	Brain_Cerebellar_Hemisphere	0.07456	Brain_Anterior_cingulate_cortex_BA24	17	8.12972e-18	17	-1.78316	1.78316	0.944027	1.55933	1	0
intron_19_8366319_8371056	ENSG00000167772.11	0.150387	37	2	0.07456	Heart_Left_Ventricle	0.999923	Brain_Frontal_Cortex_BA9	33.1313	6.79172e-16	3.06993	-1.78316	1.78316	0.0835492	0.633297	2	0
intron_19_8366319_8371056	ENSG00000167772.11	0.150387	37	2	0.07456	Heart_Left_Ventricle	0.999923	Brain_Frontal_Cortex_BA9	33.1313	6.79172e-16	3.06993	-1.78316	1.78316	0.0835492	0.633297	2	0
intron_19_8366319_8371056	ENSG00000167772.11	0.150387	37	2	0.07456	Heart_Left_Ventricle	0.999923	Brain_Frontal_Cortex_BA9	33.1313	6.79172e-16	3.06993	-1.78316	1.78316	0.0835492	0.633297	2	0
intron_19_8366319_8371056	ENSG00000167772.11	0.150387	37	2	0.07456	Heart_Left_Ventricle	0.999923	Brain_Frontal_Cortex_BA9	33.1313	6.79172e-16	3.06993	-1.78316	1.78316	0.0835492	0.633297	2	0
intron_19_8366319_8371056	ENSG00000167772.11	0.150387	37	2	0.07456	Heart_Left_Ventricle	0.999923	Brain_Frontal_Cortex_BA9	33.1313	6.79172e-16	3.06993	-1.78316	1.78316	0.0835492	0.633297	2	0
intron_19_8371522_8373705	ENSG00000167772.11	0.9777	4	1	0.9777	Adipose_Subcutaneous	0.9777	Artery_Coronary	4	4.44621e-66	4	-0.0279525	0.0279525	8.67362e-19	0.0322768	1	0
intron_19_8374608_8376962	ENSG00000269386.5	0.507622	6	2	0.2465	Skin_Sun_Exposed_Lower_leg	0.9318	Testis	5.00075	5.54667e-19	0.999248	-0.0855804	1.15889	0.178885	0.487371	2	0
intron_19_8374608_8376962	ENSG00000186994.11	0.507622	6	2	0.2465	Skin_Sun_Exposed_Lower_leg	0.9318	Testis	5.00075	5.54667e-19	0.999248	-0.0855804	1.15889	0.178885	0.487371	2	0
intron_19_8377067_8390009	ENSG00000269386.5	0.0571755	27	2	0.01306	Artery_Aorta	0.0939881	Heart_Atrial_Appendage	22.8029	4.97163e-16	3.94111	-2.48213	-1.67473	-1.94046	0.328226	2	0
intron_19_8377067_8390009	ENSG00000269386.5	0.0571755	27	2	0.01306	Artery_Aorta	0.0939881	Heart_Atrial_Appendage	22.8029	4.97163e-16	3.94111	-2.48213	-1.67473	-1.94046	0.328226	2	0
intron_19_8413420_8418537	ENSG00000099785.10	0.548369	36	3	0.4649	Lung	0.5581	Brain_Nucleus_accumbens_basal_ganglia	21.7528	6.70269e-16	0.82965	-0.730802	0.585666	-0.268549	0.57552	3	0
intron_19_8413420_8418537	ENSG00000099785.10	0.548369	36	3	0.4649	Lung	0.5581	Brain_Nucleus_accumbens_basal_ganglia	21.7528	6.70269e-16	0.82965	-0.730802	0.585666	-0.268549	0.57552	3	0
intron_19_8413420_8418537	ENSG00000099785.10	0.548369	36	3	0.4649	Lung	0.5581	Brain_Nucleus_accumbens_basal_ganglia	21.7528	6.70269e-16	0.82965	-0.730802	0.585666	-0.268549	0.57552	3	0
intron_19_8413420_8418539	ENSG00000099785.10	0.5581	10	1	0.5581	Brain_Putamen_basal_ganglia	0.5581	Brain_Spinal_cord_cervical_c-1	10	7.41479e-33	10	-0.585666	0.585666	-0.234266	0.565807	1	0
intron_19_8413420_8421789	ENSG00000099785.10	0.521899	43	1	0.09193	Brain_Substantia_nigra	0.5075	Artery_Tibial	42.2188	1.00714e-15	42.2188	-0.662735	1.6853	-0.60813	0.358073	1	0
intron_19_8413420_8421789	ENSG00000099785.10	0.521899	43	1	0.09193	Brain_Substantia_nigra	0.5075	Artery_Tibial	42.2188	1.00714e-15	42.2188	-0.662735	1.6853	-0.60813	0.358073	1	0
intron_19_8413420_8421789	ENSG00000099785.10	0.521899	43	1	0.09193	Brain_Substantia_nigra	0.5075	Artery_Tibial	42.2188	1.00714e-15	42.2188	-0.662735	1.6853	-0.60813	0.358073	1	0
intron_19_8413420_8421789	ENSG00000099785.10	0.521899	43	1	0.09193	Brain_Substantia_nigra	0.5075	Artery_Tibial	42.2188	1.00714e-15	42.2188	-0.662735	1.6853	-0.60813	0.358073	1	0
intron_19_8413420_8421789	ENSG00000099785.10	0.521899	43	1	0.09193	Brain_Substantia_nigra	0.5075	Artery_Tibial	42.2188	1.00714e-15	42.2188	-0.662735	1.6853	-0.60813	0.358073	1	0
intron_19_8413420_8421789	ENSG00000099785.10	0.521899	43	1	0.09193	Brain_Substantia_nigra	0.5075	Artery_Tibial	42.2188	1.00714e-15	42.2188	-0.662735	1.6853	-0.60813	0.358073	1	0
intron_19_8413420_8421789	ENSG00000099785.10	0.521899	43	1	0.09193	Brain_Substantia_nigra	0.5075	Artery_Tibial	42.2188	1.00714e-15	42.2188	-0.662735	1.6853	-0.60813	0.358073	1	0
intron_19_8418807_8421789	ENSG00000099785.10	0.590266	44	3	0.3545	Brain_Hippocampus	0.9576	Stomach	37.7027	1.36276e-15	2.08382	-0.925896	0.662735	-0.153144	0.406795	3	0
intron_19_8418807_8421789	ENSG00000099785.10	0.590266	44	3	0.3545	Brain_Hippocampus	0.9576	Stomach	37.7027	1.36276e-15	2.08382	-0.925896	0.662735	-0.153144	0.406795	3	0
intron_19_8418807_8421789	ENSG00000099785.10	0.590266	44	3	0.3545	Brain_Hippocampus	0.9576	Stomach	37.7027	1.36276e-15	2.08382	-0.925896	0.662735	-0.153144	0.406795	3	0
intron_19_8418807_8421789	ENSG00000099785.10	0.590266	44	3	0.3545	Brain_Hippocampus	0.9576	Stomach	37.7027	1.36276e-15	2.08382	-0.925896	0.662735	-0.153144	0.406795	3	0
intron_19_8418807_8421789	ENSG00000099785.10	0.590266	44	3	0.3545	Brain_Hippocampus	0.9576	Stomach	37.7027	1.36276e-15	2.08382	-0.925896	0.662735	-0.153144	0.406795	3	0
intron_19_8418807_8421789	ENSG00000099785.10	0.590266	44	3	0.3545	Brain_Hippocampus	0.9576	Stomach	37.7027	1.36276e-15	2.08382	-0.925896	0.662735	-0.153144	0.406795	3	0
intron_19_8426804_8430658	ENSG00000099785.10	0.0338628	12	2	0.024522	Brain_Frontal_Cortex_BA9	0.842998	Minor_Salivary_Gland	9.67653	5.58199e-18	2.12204	-1.21622	2.24885	-0.374709	1.27761	2	0
intron_19_8426804_8430658	ENSG00000099785.10	0.0338628	12	2	0.024522	Brain_Frontal_Cortex_BA9	0.842998	Minor_Salivary_Gland	9.67653	5.58199e-18	2.12204	-1.21622	2.24885	-0.374709	1.27761	2	0
intron_19_8426804_8430658	ENSG00000099785.10	0.0338628	12	2	0.024522	Brain_Frontal_Cortex_BA9	0.842998	Minor_Salivary_Gland	9.67653	5.58199e-18	2.12204	-1.21622	2.24885	-0.374709	1.27761	2	0
intron_19_8426804_8438388	ENSG00000099785.10	0.269757	38	1	0.1894	Whole_Blood	0.3342	Brain_Caudate_basal_ganglia	36.8101	1.68605e-15	36.8101	0.965689	1.31236	1.08735	0.155592	1	0
intron_19_8426804_8438388	ENSG00000099785.10	0.269757	38	1	0.1894	Whole_Blood	0.3342	Brain_Caudate_basal_ganglia	36.8101	1.68605e-15	36.8101	0.965689	1.31236	1.08735	0.155592	1	0
intron_19_8426804_8438388	ENSG00000099785.10	0.269757	38	1	0.1894	Whole_Blood	0.3342	Brain_Caudate_basal_ganglia	36.8101	1.68605e-15	36.8101	0.965689	1.31236	1.08735	0.155592	1	0
intron_19_8426804_8438388	ENSG00000099785.10	0.269757	38	1	0.1894	Whole_Blood	0.3342	Brain_Caudate_basal_ganglia	36.8101	1.68605e-15	36.8101	0.965689	1.31236	1.08735	0.155592	1	0
intron_19_8426804_8438388	ENSG00000099785.10	0.269757	38	1	0.1894	Whole_Blood	0.3342	Brain_Caudate_basal_ganglia	36.8101	1.68605e-15	36.8101	0.965689	1.31236	1.08735	0.155592	1	0
intron_19_8426804_8438388	ENSG00000099785.10	0.269757	38	1	0.1894	Whole_Blood	0.3342	Brain_Caudate_basal_ganglia	36.8101	1.68605e-15	36.8101	0.965689	1.31236	1.08735	0.155592	1	0
intron_19_8426804_8438388	ENSG00000099785.10	0.269757	38	1	0.1894	Whole_Blood	0.3342	Brain_Caudate_basal_ganglia	36.8101	1.68605e-15	36.8101	0.965689	1.31236	1.08735	0.155592	1	0
intron_19_8455574_8463497	ENSG00000099783.11	0.100934	37	1	0.0462768	Thyroid	0.148446	Ovary	35.0014	8.78305e-16	35.0014	-1.64243	1.99286	0.847548	1.43272	1	0
intron_19_8455574_8463497	ENSG00000099783.11	0.100934	37	1	0.0462768	Thyroid	0.148446	Ovary	35.0014	8.78305e-16	35.0014	-1.64243	1.99286	0.847548	1.43272	1	0
intron_19_8455574_8463497	ENSG00000099783.11	0.100934	37	1	0.0462768	Thyroid	0.148446	Ovary	35.0014	8.78305e-16	35.0014	-1.64243	1.99286	0.847548	1.43272	1	0
intron_19_8455574_8463497	ENSG00000099783.11	0.100934	37	1	0.0462768	Thyroid	0.148446	Ovary	35.0014	8.78305e-16	35.0014	-1.64243	1.99286	0.847548	1.43272	1	0
intron_19_8455574_8463497	ENSG00000099783.11	0.100934	37	1	0.0462768	Thyroid	0.148446	Ovary	35.0014	8.78305e-16	35.0014	-1.64243	1.99286	0.847548	1.43272	1	0
intron_19_8455574_8463497	ENSG00000099783.11	0.100934	37	1	0.0462768	Thyroid	0.148446	Ovary	35.0014	8.78305e-16	35.0014	-1.64243	1.99286	0.847548	1.43272	1	0
intron_19_8462581_8463497	ENSG00000099783.11	0.04091	17	1	0.04091	Artery_Aorta	0.04091	Brain_Cerebellar_Hemisphere	17	1.29961e-17	17	-2.04444	2.04444	-1.5634	1.35794	1	0
intron_19_8462581_8463497	ENSG00000099783.11	0.04091	17	1	0.04091	Artery_Aorta	0.04091	Brain_Cerebellar_Hemisphere	17	1.29961e-17	17	-2.04444	2.04444	-1.5634	1.35794	1	0
intron_19_8462581_8463497	ENSG00000099783.11	0.04091	17	1	0.04091	Artery_Aorta	0.04091	Brain_Cerebellar_Hemisphere	17	1.29961e-17	17	-2.04444	2.04444	-1.5634	1.35794	1	0
intron_19_8463686_8465324	ENSG00000099783.11	0.09099	1	1	0.09099	Liver	0.09099	Liver	1	1	1	1.6902	1.6902	1.6902	NA	1	0
intron_19_8465362_8465480	ENSG00000099783.11	0.09432	1	1	0.09432	Liver	0.09432	Liver	1	1	1	1.67304	1.67304	1.67304	NA	1	0
intron_19_8465515_8466235	ENSG00000099783.11	0.09432	1	1	0.09432	Liver	0.09432	Liver	1	1	1	-1.67304	-1.67304	-1.67304	NA	1	0
intron_19_8466614_8467502	ENSG00000099783.11	0.039999	4	1	0.0307763	Small_Intestine_Terminal_Ileum	0.0470568	Liver	3.90519	6.23509e-19	3.90519	1.98579	2.15995	2.03057	0.0862873	1	0
intron_19_8466614_8467502	ENSG00000099783.11	0.039999	4	1	0.0307763	Small_Intestine_Terminal_Ileum	0.0470568	Liver	3.90519	6.23509e-19	3.90519	1.98579	2.15995	2.03057	0.0862873	1	0
intron_19_8467584_8468774	ENSG00000099783.11	0.0463732	9	1	0.0437194	Liver	0.0470568	Artery_Coronary	8.9993	5.15993e-17	8.9993	-2.01677	-1.98579	-1.9919	0.0122568	1	0
intron_19_8467584_8468774	ENSG00000099783.11	0.0463732	9	1	0.0437194	Liver	0.0470568	Artery_Coronary	8.9993	5.15993e-17	8.9993	-2.01677	-1.98579	-1.9919	0.0122568	1	0
intron_19_8474244_8485603	ENSG00000099783.11	0.100789	13	2	0.03308	Brain_Substantia_nigra	0.4783	Brain_Caudate_basal_ganglia	12.0589	1.73015e-19	0.941127	0.709039	2.13111	0.81843	0.394412	2	0
intron_19_8491157_8497764	ENSG00000133246.11	0.1139	2	1	0.1139	Spleen	0.1139	Whole_Blood	2	3.3547e-17	2	1.5809	1.5809	1.5809	2.22045e-16	1	0
intron_19_8495551_8497764	ENSG00000133246.11	0.1711	1	1	0.1711	Whole_Blood	0.1711	Whole_Blood	1	1	1	-1.36868	-1.36868	-1.36868	NA	1	0
intron_19_8499780_8500112	ENSG00000133246.11	0.1394	1	1	0.1394	Whole_Blood	0.1394	Whole_Blood	1	1	1	1.47803	1.47803	1.47803	NA	1	0
intron_19_8499780_8500183	ENSG00000133246.11	0.1394	1	1	0.1394	Whole_Blood	0.1394	Whole_Blood	1	1	1	1.47803	1.47803	1.47803	NA	1	0
intron_19_8499780_8502565	ENSG00000133246.11	0.1394	1	1	0.1394	Whole_Blood	0.1394	Whole_Blood	1	1	1	-1.47803	-1.47803	-1.47803	NA	1	0
intron_19_8511536_8511617	ENSG00000133250.13	0.091461	29	1	0.08842	Brain_Cerebellum	0.09336	Brain_Cortex	28.966	1.14764e-15	28.966	1.67793	1.70379	1.68675	0.00977666	1	0
intron_19_8511536_8511617	ENSG00000133250.13	0.091461	29	1	0.08842	Brain_Cerebellum	0.09336	Brain_Cortex	28.966	1.14764e-15	28.966	1.67793	1.70379	1.68675	0.00977666	1	0
intron_19_8511536_8511617	ENSG00000133250.13	0.091461	29	1	0.08842	Brain_Cerebellum	0.09336	Brain_Cortex	28.966	1.14764e-15	28.966	1.67793	1.70379	1.68675	0.00977666	1	0
intron_19_8511960_8512387	ENSG00000133250.13	0.208275	40	2	0.0814484	Adrenal_Gland	0.608	Brain_Cortex	34.6977	7.93163e-16	5.25461	-1.74234	-0.51293	-1.22652	0.433432	2	0
intron_19_8511960_8512387	ENSG00000133250.13	0.208275	40	2	0.0814484	Adrenal_Gland	0.608	Brain_Cortex	34.6977	7.93163e-16	5.25461	-1.74234	-0.51293	-1.22652	0.433432	2	0
intron_19_8511960_8512387	ENSG00000133250.13	0.208275	40	2	0.0814484	Adrenal_Gland	0.608	Brain_Cortex	34.6977	7.93163e-16	5.25461	-1.74234	-0.51293	-1.22652	0.433432	2	0
intron_19_8511960_8512387	ENSG00000133250.13	0.208275	40	2	0.0814484	Adrenal_Gland	0.608	Brain_Cortex	34.6977	7.93163e-16	5.25461	-1.74234	-0.51293	-1.22652	0.433432	2	0
intron_19_8512131_8512387	ENSG00000133250.13	0.207136	23	2	0.0814484	Heart_Atrial_Appendage	0.936268	Breast_Mammary_Tissue	17.8432	2.55023e-17	4.7102	-0.741154	1.74234	0.883833	0.698498	2	0
intron_19_8512131_8512387	ENSG00000133250.13	0.207136	23	2	0.0814484	Heart_Atrial_Appendage	0.936268	Breast_Mammary_Tissue	17.8432	2.55023e-17	4.7102	-0.741154	1.74234	0.883833	0.698498	2	0
intron_19_8512131_8512387	ENSG00000133250.13	0.207136	23	2	0.0814484	Heart_Atrial_Appendage	0.936268	Breast_Mammary_Tissue	17.8432	2.55023e-17	4.7102	-0.741154	1.74234	0.883833	0.698498	2	0
intron_19_8512131_8512387	ENSG00000133250.13	0.207136	23	2	0.0814484	Heart_Atrial_Appendage	0.936268	Breast_Mammary_Tissue	17.8432	2.55023e-17	4.7102	-0.741154	1.74234	0.883833	0.698498	2	0
intron_19_851261_852209	ENSG00000197561.6	0.7736	3	1	0.7736	Adipose_Subcutaneous	0.7736	Adipose_Subcutaneous	3	2.11126e-48	3	0.287669	0.287669	0.287669	0	1	0
intron_19_8526935_8527338	ENSG00000142347.16	0.364797	15	2	0.2217	Artery_Aorta	0.86086	Adipose_Visceral_Omentum	14.2109	1.13757e-17	0.741037	-1.22202	0.17528	-1.04696	0.344391	2	0
intron_19_8526935_8527338	ENSG00000142347.16	0.364797	15	2	0.2217	Artery_Aorta	0.86086	Adipose_Visceral_Omentum	14.2109	1.13757e-17	0.741037	-1.22202	0.17528	-1.04696	0.344391	2	0
intron_19_8526935_8527338	ENSG00000142347.16	0.364797	15	2	0.2217	Artery_Aorta	0.86086	Adipose_Visceral_Omentum	14.2109	1.13757e-17	0.741037	-1.22202	0.17528	-1.04696	0.344391	2	0
intron_19_8526935_8527338	ENSG00000142347.16	0.364797	15	2	0.2217	Artery_Aorta	0.86086	Adipose_Visceral_Omentum	14.2109	1.13757e-17	0.741037	-1.22202	0.17528	-1.04696	0.344391	2	0
intron_19_853403_855564	ENSG00000197561.6	0.227498	2	2	0.1528	Heart_Atrial_Appendage	0.3625	Skin_Sun_Exposed_Lower_leg	1.03257	0.967433	0.967433	-0.910612	1.42971	0.25955	1.65486	2	0
intron_19_8540028_8541906	ENSG00000142347.16	0.2039	1	1	0.2039	Whole_Blood	0.2039	Whole_Blood	1	1	1	-1.27052	-1.27052	-1.27052	NA	1	0
intron_19_8540028_8541913	ENSG00000142347.16	0.5798	9	1	0.5798	Adipose_Subcutaneous	0.5798	Brain_Spinal_cord_cervical_c-1	9	1.52405e-33	9	-0.553677	-0.553677	-0.553677	6.7987e-17	1	0
intron_19_8541991_8544297	ENSG00000142347.16	0.1645	7	1	0.1645	Adipose_Visceral_Omentum	0.1645	Artery_Coronary	7	4.85209e-33	7	-1.3901	1.3901	0.992925	1.05081	1	0
intron_19_8541991_8544297	ENSG00000142347.16	0.1645	7	1	0.1645	Adipose_Visceral_Omentum	0.1645	Artery_Coronary	7	4.85209e-33	7	-1.3901	1.3901	0.992925	1.05081	1	0
intron_19_8548317_8549595	ENSG00000142347.16	0.58279	6	2	0.3043	Brain_Hippocampus	0.921635	Prostate	5.00014	1.4458e-16	0.999858	-0.21406	1.02726	0.206886	0.437096	2	0
intron_19_8548317_8550160	ENSG00000142347.16	0.896626	11	1	0.8305	Liver	0.921635	Adipose_Visceral_Omentum	11	3.00695e-18	11	-0.21406	0.21406	-0.0341988	0.142134	1	0
intron_19_8548317_8550160	ENSG00000142347.16	0.896626	11	1	0.8305	Liver	0.921635	Adipose_Visceral_Omentum	11	3.00695e-18	11	-0.21406	0.21406	-0.0341988	0.142134	1	0
intron_19_8550694_8551740	ENSG00000142347.16	0.300197	7	2	0.124583	Lung	0.9807	Adipose_Subcutaneous	5.05288	8.18835e-17	1.94712	-1.53582	0.0241913	-0.428121	0.756152	2	0
intron_19_8550694_8551740	ENSG00000142347.16	0.300197	7	2	0.124583	Lung	0.9807	Adipose_Subcutaneous	5.05288	8.18835e-17	1.94712	-1.53582	0.0241913	-0.428121	0.756152	2	0
intron_19_855764_855958	ENSG00000197561.6	0.494	1	1	0.494	Whole_Blood	0.494	Whole_Blood	1	1	1	0.683961	0.683961	0.683961	NA	1	0
intron_19_8585054_8585132	ENSG00000142303.13	0.8912	30	3	0.488715	Brain_Anterior_cingulate_cortex_BA24	0.961508	Brain_Frontal_Cortex_BA9	28.0248	1.49597e-15	0.964284	-0.0482618	0.692354	0.408799	0.100066	3	0
intron_19_8585054_8585132	ENSG00000142303.13	0.8912	30	3	0.488715	Brain_Anterior_cingulate_cortex_BA24	0.961508	Brain_Frontal_Cortex_BA9	28.0248	1.49597e-15	0.964284	-0.0482618	0.692354	0.408799	0.100066	3	0
intron_19_8585054_8585132	ENSG00000142303.13	0.8912	30	3	0.488715	Brain_Anterior_cingulate_cortex_BA24	0.961508	Brain_Frontal_Cortex_BA9	28.0248	1.49597e-15	0.964284	-0.0482618	0.692354	0.408799	0.100066	3	0
intron_19_8585054_8585132	ENSG00000142303.13	0.8912	30	3	0.488715	Brain_Anterior_cingulate_cortex_BA24	0.961508	Brain_Frontal_Cortex_BA9	28.0248	1.49597e-15	0.964284	-0.0482618	0.692354	0.408799	0.100066	3	0
intron_19_8585054_8585132	ENSG00000142303.13	0.8912	30	3	0.488715	Brain_Anterior_cingulate_cortex_BA24	0.961508	Brain_Frontal_Cortex_BA9	28.0248	1.49597e-15	0.964284	-0.0482618	0.692354	0.408799	0.100066	3	0
intron_19_8585054_8585378	ENSG00000142303.13	0.678145	17	1	0.678145	Adipose_Visceral_Omentum	0.678145	Artery_Aorta	17	2.19176e-17	17	-0.414995	-0.414995	-0.414995	6.93889e-17	1	0
intron_19_8585054_8585378	ENSG00000142303.13	0.678145	17	1	0.678145	Adipose_Visceral_Omentum	0.678145	Artery_Aorta	17	2.19176e-17	17	-0.414995	-0.414995	-0.414995	6.93889e-17	1	0
intron_19_8585054_8585456	ENSG00000142303.13	0.678145	9	1	0.678145	Artery_Coronary	0.678145	Adipose_Subcutaneous	9	4.72538e-17	9	-0.414995	-0.414995	-0.414995	5.88785e-17	1	0
intron_19_8585308_8585456	ENSG00000142303.13	0.678145	22	1	0.678145	Artery_Tibial	0.678145	Breast_Mammary_Tissue	22	5.46579e-18	22	-0.414995	0.414995	0.301815	0.291534	1	0
intron_19_8585308_8585456	ENSG00000142303.13	0.678145	22	1	0.678145	Artery_Tibial	0.678145	Breast_Mammary_Tissue	22	5.46579e-18	22	-0.414995	0.414995	0.301815	0.291534	1	0
intron_19_8585308_8585456	ENSG00000142303.13	0.678145	22	1	0.678145	Artery_Tibial	0.678145	Breast_Mammary_Tissue	22	5.46579e-18	22	-0.414995	0.414995	0.301815	0.291534	1	0
intron_19_8586251_8586344	ENSG00000142303.13	0.7232	4	1	0.7232	Adrenal_Gland	0.7232	Testis	4	3.92663e-80	4	-0.354185	0.354185	5.55112e-17	0.408978	1	0
intron_19_8589574_8589889	ENSG00000142303.13	0.7374	14	1	0.7374	Brain_Anterior_cingulate_cortex_BA24	0.7374	Esophagus_Mucosa	14	1.41982e-34	14	-0.335298	0.335298	0.287399	0.179225	1	0
intron_19_8589574_8589889	ENSG00000142303.13	0.7374	14	1	0.7374	Brain_Anterior_cingulate_cortex_BA24	0.7374	Esophagus_Mucosa	14	1.41982e-34	14	-0.335298	0.335298	0.287399	0.179225	1	0
intron_19_8589585_8589889	ENSG00000142303.13	0.7374	17	1	0.7374	Artery_Coronary	0.7374	Heart_Atrial_Appendage	17	2.05018e-18	17	-0.335298	-0.335298	-0.335298	4.80741e-17	1	0
intron_19_8589585_8589889	ENSG00000142303.13	0.7374	17	1	0.7374	Artery_Coronary	0.7374	Heart_Atrial_Appendage	17	2.05018e-18	17	-0.335298	-0.335298	-0.335298	4.80741e-17	1	0
intron_19_8592870_8595762	ENSG00000142303.13	0.795815	29	2	0.5565	Artery_Coronary	0.9385	Brain_Cortex	27.3249	1.74527e-15	1.67509	-0.0771553	0.588048	-0.0312792	0.171543	2	0
intron_19_8592870_8595762	ENSG00000142303.13	0.795815	29	2	0.5565	Artery_Coronary	0.9385	Brain_Cortex	27.3249	1.74527e-15	1.67509	-0.0771553	0.588048	-0.0312792	0.171543	2	0
intron_19_8592870_8595762	ENSG00000142303.13	0.795815	29	2	0.5565	Artery_Coronary	0.9385	Brain_Cortex	27.3249	1.74527e-15	1.67509	-0.0771553	0.588048	-0.0312792	0.171543	2	0
intron_19_8592870_8595762	ENSG00000142303.13	0.795815	29	2	0.5565	Artery_Coronary	0.9385	Brain_Cortex	27.3249	1.74527e-15	1.67509	-0.0771553	0.588048	-0.0312792	0.171543	2	0
intron_19_8592870_8595779	ENSG00000142303.13	0.9385	27	1	0.9385	Artery_Aorta	0.9385	Adrenal_Gland	27	5.09494e-16	27	0.0771553	0.0771553	0.0771553	1.41422e-17	1	0
intron_19_8592870_8595779	ENSG00000142303.13	0.9385	27	1	0.9385	Artery_Aorta	0.9385	Adrenal_Gland	27	5.09494e-16	27	0.0771553	0.0771553	0.0771553	1.41422e-17	1	0
intron_19_8592870_8595779	ENSG00000142303.13	0.9385	27	1	0.9385	Artery_Aorta	0.9385	Adrenal_Gland	27	5.09494e-16	27	0.0771553	0.0771553	0.0771553	1.41422e-17	1	0
intron_19_8592870_8595779	ENSG00000142303.13	0.9385	27	1	0.9385	Artery_Aorta	0.9385	Adrenal_Gland	27	5.09494e-16	27	0.0771553	0.0771553	0.0771553	1.41422e-17	1	0
intron_19_8595903_8596073	ENSG00000142303.13	0.514138	3	3	0.2896	Kidney_Cortex	0.5836	Brain_Substantia_nigra	1.03936	0.958003	0.958003	-1.059	0.961104	-0.215343	1.05036	3	0
intron_19_8601145_8603728	ENSG00000142303.13	0.02526	1	1	0.02526	Whole_Blood	0.02526	Whole_Blood	1	1	1	-2.2374	-2.2374	-2.2374	NA	1	0
intron_19_8605358_8605623	ENSG00000142303.13	0.0120914	17	2	0.005021	Artery_Aorta	0.422699	Breast_Mammary_Tissue	14.8695	5.86748e-18	2.1071	-0.801748	2.80568	2.29909	1.18067	2	0
intron_19_8605358_8605623	ENSG00000142303.13	0.0120914	17	2	0.005021	Artery_Aorta	0.422699	Breast_Mammary_Tissue	14.8695	5.86748e-18	2.1071	-0.801748	2.80568	2.29909	1.18067	2	0
intron_19_8605358_8605623	ENSG00000142303.13	0.0120914	17	2	0.005021	Artery_Aorta	0.422699	Breast_Mammary_Tissue	14.8695	5.86748e-18	2.1071	-0.801748	2.80568	2.29909	1.18067	2	0
intron_19_8605358_8608134	ENSG00000142303.13	0.0550627	23	2	0.02155	Adipose_Visceral_Omentum	0.5038	Artery_Aorta	21.0011	9.10495e-20	1.99895	-2.29821	2.29821	-1.95665	1.03913	2	0
intron_19_8605358_8608134	ENSG00000142303.13	0.0550627	23	2	0.02155	Adipose_Visceral_Omentum	0.5038	Artery_Aorta	21.0011	9.10495e-20	1.99895	-2.29821	2.29821	-1.95665	1.03913	2	0
intron_19_8605358_8608134	ENSG00000142303.13	0.0550627	23	2	0.02155	Adipose_Visceral_Omentum	0.5038	Artery_Aorta	21.0011	9.10495e-20	1.99895	-2.29821	2.29821	-1.95665	1.03913	2	0
intron_19_8605358_8608134	ENSG00000142303.13	0.0550627	23	2	0.02155	Adipose_Visceral_Omentum	0.5038	Artery_Aorta	21.0011	9.10495e-20	1.99895	-2.29821	2.29821	-1.95665	1.03913	2	0
intron_19_8605358_8610644	ENSG00000142303.13	0.00300463	31	3	0.005021	Brain_Hypothalamus	0.1152	Brain_Caudate_basal_ganglia	23.3065	1.1716e-15	0.997248	-2.80568	1.57524	-2.28785	0.748399	3	0
intron_19_8605358_8610644	ENSG00000142303.13	0.00300463	31	3	0.005021	Brain_Hypothalamus	0.1152	Brain_Caudate_basal_ganglia	23.3065	1.1716e-15	0.997248	-2.80568	1.57524	-2.28785	0.748399	3	0
intron_19_8605358_8610644	ENSG00000142303.13	0.00300463	31	3	0.005021	Brain_Hypothalamus	0.1152	Brain_Caudate_basal_ganglia	23.3065	1.1716e-15	0.997248	-2.80568	1.57524	-2.28785	0.748399	3	0
intron_19_8605358_8610644	ENSG00000142303.13	0.00300463	31	3	0.005021	Brain_Hypothalamus	0.1152	Brain_Caudate_basal_ganglia	23.3065	1.1716e-15	0.997248	-2.80568	1.57524	-2.28785	0.748399	3	0
intron_19_8608248_8610644	ENSG00000142303.13	0.1335	17	1	0.1335	Muscle_Skeletal	0.1335	Brain_Putamen_basal_ganglia	17	3.66141e-17	17	-1.50044	1.50044	-1.1474	0.99661	1	0
intron_19_861956_863092	ENSG00000197766.7	0.948375	4	4	0.5219	Esophagus_Mucosa	0.9114	Whole_Blood	1.32348	0.578557	0.578557	-0.640419	0.315345	-0.189505	0.400743	4	0
intron_19_871253_871926	ENSG00000175221.14	0.117797	48	1	0.102345	Brain_Anterior_cingulate_cortex_BA24	0.140795	Cells_Cultured_fibroblasts	47.4565	9.85255e-16	47.4565	1.47284	1.63359	1.55522	0.0331073	1	0
intron_19_871253_871926	ENSG00000175221.14	0.117797	48	1	0.102345	Brain_Anterior_cingulate_cortex_BA24	0.140795	Cells_Cultured_fibroblasts	47.4565	9.85255e-16	47.4565	1.47284	1.63359	1.55522	0.0331073	1	0
intron_19_871253_871926	ENSG00000175221.14	0.117797	48	1	0.102345	Brain_Anterior_cingulate_cortex_BA24	0.140795	Cells_Cultured_fibroblasts	47.4565	9.85255e-16	47.4565	1.47284	1.63359	1.55522	0.0331073	1	0
intron_19_871253_871926	ENSG00000175221.14	0.117797	48	1	0.102345	Brain_Anterior_cingulate_cortex_BA24	0.140795	Cells_Cultured_fibroblasts	47.4565	9.85255e-16	47.4565	1.47284	1.63359	1.55522	0.0331073	1	0
intron_19_871253_871926	ENSG00000175221.14	0.117797	48	1	0.102345	Brain_Anterior_cingulate_cortex_BA24	0.140795	Cells_Cultured_fibroblasts	47.4565	9.85255e-16	47.4565	1.47284	1.63359	1.55522	0.0331073	1	0
intron_19_871253_871926	ENSG00000175221.14	0.117797	48	1	0.102345	Brain_Anterior_cingulate_cortex_BA24	0.140795	Cells_Cultured_fibroblasts	47.4565	9.85255e-16	47.4565	1.47284	1.63359	1.55522	0.0331073	1	0
intron_19_871253_873449	ENSG00000175221.14	0.492359	15	5	0.1221	Artery_Tibial	0.864762	Spleen	6.95442	1.14705e-17	0.599829	-1.29217	1.54602	0.26897	1.19378	5	0
intron_19_872118_872913	ENSG00000175221.14	0.748373	9	1	0.551488	Lung	0.864808	Skin_Not_Sun_Exposed_Suprapubic	8.60183	3.46023e-17	8.60183	0.170258	0.595532	0.315482	0.147244	1	0
intron_19_872118_873449	ENSG00000175221.14	0.596902	46	4	0.1221	Uterus	0.994719	Lung	35.2588	9.89741e-16	1.46455	-0.766296	1.54602	0.216658	0.531854	4	0
intron_19_872118_873449	ENSG00000175221.14	0.596902	46	4	0.1221	Uterus	0.994719	Lung	35.2588	9.89741e-16	1.46455	-0.766296	1.54602	0.216658	0.531854	4	0
intron_19_872118_873449	ENSG00000175221.14	0.596902	46	4	0.1221	Uterus	0.994719	Lung	35.2588	9.89741e-16	1.46455	-0.766296	1.54602	0.216658	0.531854	4	0
intron_19_872118_873449	ENSG00000175221.14	0.596902	46	4	0.1221	Uterus	0.994719	Lung	35.2588	9.89741e-16	1.46455	-0.766296	1.54602	0.216658	0.531854	4	0
intron_19_872118_873449	ENSG00000175221.14	0.596902	46	4	0.1221	Uterus	0.994719	Lung	35.2588	9.89741e-16	1.46455	-0.766296	1.54602	0.216658	0.531854	4	0
intron_19_872118_873449	ENSG00000175221.14	0.596902	46	4	0.1221	Uterus	0.994719	Lung	35.2588	9.89741e-16	1.46455	-0.766296	1.54602	0.216658	0.531854	4	0
intron_19_875454_876974	ENSG00000175221.14	0.6186	18	1	0.6186	Adipose_Visceral_Omentum	0.6186	Adrenal_Gland	18	6.91029e-18	18	-0.497835	-0.497835	-0.497835	8.51502e-17	1	0
intron_19_875454_876974	ENSG00000175221.14	0.6186	18	1	0.6186	Adipose_Visceral_Omentum	0.6186	Adrenal_Gland	18	6.91029e-18	18	-0.497835	-0.497835	-0.497835	8.51502e-17	1	0
intron_19_875454_879937	ENSG00000175221.14	0.6186	5	1	0.6186	Adipose_Visceral_Omentum	0.6186	Adipose_Visceral_Omentum	5	1.01269e-33	5	-0.497835	-0.497835	-0.497835	0	1	0
intron_19_8813222_8821180	ENSG00000167785.8	0.09999	45	1	0.0666968	Brain_Caudate_basal_ganglia	0.1019	Adipose_Subcutaneous	44.7854	6.27352e-16	44.7854	1.63571	1.83371	1.64133	0.0304459	1	0
intron_19_8813222_8821180	ENSG00000167785.8	0.09999	45	1	0.0666968	Brain_Caudate_basal_ganglia	0.1019	Adipose_Subcutaneous	44.7854	6.27352e-16	44.7854	1.63571	1.83371	1.64133	0.0304459	1	0
intron_19_8813222_8821180	ENSG00000167785.8	0.09999	45	1	0.0666968	Brain_Caudate_basal_ganglia	0.1019	Adipose_Subcutaneous	44.7854	6.27352e-16	44.7854	1.63571	1.83371	1.64133	0.0304459	1	0
intron_19_8813222_8821180	ENSG00000167785.8	0.09999	45	1	0.0666968	Brain_Caudate_basal_ganglia	0.1019	Adipose_Subcutaneous	44.7854	6.27352e-16	44.7854	1.63571	1.83371	1.64133	0.0304459	1	0
intron_19_8821306_8821442	ENSG00000167785.8	0.3875	35	1	0.3875	Adipose_Visceral_Omentum	0.3875	Lung	35	9.98513e-16	35	0.86416	0.86416	0.86416	8.7253e-17	1	0
intron_19_8821306_8821442	ENSG00000167785.8	0.3875	35	1	0.3875	Adipose_Visceral_Omentum	0.3875	Lung	35	9.98513e-16	35	0.86416	0.86416	0.86416	8.7253e-17	1	0
intron_19_8821306_8821442	ENSG00000167785.8	0.3875	35	1	0.3875	Adipose_Visceral_Omentum	0.3875	Lung	35	9.98513e-16	35	0.86416	0.86416	0.86416	8.7253e-17	1	0
intron_19_8821306_8821442	ENSG00000167785.8	0.3875	35	1	0.3875	Adipose_Visceral_Omentum	0.3875	Lung	35	9.98513e-16	35	0.86416	0.86416	0.86416	8.7253e-17	1	0
intron_19_8821306_8821442	ENSG00000167785.8	0.3875	35	1	0.3875	Adipose_Visceral_Omentum	0.3875	Lung	35	9.98513e-16	35	0.86416	0.86416	0.86416	8.7253e-17	1	0
intron_19_8821306_8822003	ENSG00000167785.8	0.395655	38	1	0.3875	Brain_Frontal_Cortex_BA9	0.883571	Muscle_Skeletal	37.7945	5.67533e-16	37.7945	-0.86416	-0.146444	-0.845273	0.116429	1	0
intron_19_8821306_8822003	ENSG00000167785.8	0.395655	38	1	0.3875	Brain_Frontal_Cortex_BA9	0.883571	Muscle_Skeletal	37.7945	5.67533e-16	37.7945	-0.86416	-0.146444	-0.845273	0.116429	1	0
intron_19_8821306_8822003	ENSG00000167785.8	0.395655	38	1	0.3875	Brain_Frontal_Cortex_BA9	0.883571	Muscle_Skeletal	37.7945	5.67533e-16	37.7945	-0.86416	-0.146444	-0.845273	0.116429	1	0
intron_19_8821306_8822003	ENSG00000167785.8	0.395655	38	1	0.3875	Brain_Frontal_Cortex_BA9	0.883571	Muscle_Skeletal	37.7945	5.67533e-16	37.7945	-0.86416	-0.146444	-0.845273	0.116429	1	0
intron_19_8821306_8822003	ENSG00000167785.8	0.395655	38	1	0.3875	Brain_Frontal_Cortex_BA9	0.883571	Muscle_Skeletal	37.7945	5.67533e-16	37.7945	-0.86416	-0.146444	-0.845273	0.116429	1	0
intron_19_8821306_8822003	ENSG00000167785.8	0.395655	38	1	0.3875	Brain_Frontal_Cortex_BA9	0.883571	Muscle_Skeletal	37.7945	5.67533e-16	37.7945	-0.86416	-0.146444	-0.845273	0.116429	1	0
intron_19_8825108_8830770	ENSG00000167785.8	0.161499	47	2	0.0587145	Pancreas	0.1871	Artery_Coronary	42.9741	9.86547e-16	3.0841	1.31921	1.89033	1.44229	0.172569	2	0
intron_19_8825108_8830770	ENSG00000167785.8	0.161499	47	2	0.0587145	Pancreas	0.1871	Artery_Coronary	42.9741	9.86547e-16	3.0841	1.31921	1.89033	1.44229	0.172569	2	0
intron_19_8825108_8830770	ENSG00000167785.8	0.161499	47	2	0.0587145	Pancreas	0.1871	Artery_Coronary	42.9741	9.86547e-16	3.0841	1.31921	1.89033	1.44229	0.172569	2	0
intron_19_8825108_8830770	ENSG00000167785.8	0.161499	47	2	0.0587145	Pancreas	0.1871	Artery_Coronary	42.9741	9.86547e-16	3.0841	1.31921	1.89033	1.44229	0.172569	2	0
intron_19_8825108_8830770	ENSG00000167785.8	0.161499	47	2	0.0587145	Pancreas	0.1871	Artery_Coronary	42.9741	9.86547e-16	3.0841	1.31921	1.89033	1.44229	0.172569	2	0
intron_19_8825108_8830770	ENSG00000167785.8	0.161499	47	2	0.0587145	Pancreas	0.1871	Artery_Coronary	42.9741	9.86547e-16	3.0841	1.31921	1.89033	1.44229	0.172569	2	0
intron_19_8825108_8831318	ENSG00000167785.8	0.131894	48	1	0.0638746	Artery_Aorta	0.211634	Testis	45.1708	6.29649e-16	45.1708	-1.85305	-1.24909	-1.46584	0.159485	1	0
intron_19_8825108_8831318	ENSG00000167785.8	0.131894	48	1	0.0638746	Artery_Aorta	0.211634	Testis	45.1708	6.29649e-16	45.1708	-1.85305	-1.24909	-1.46584	0.159485	1	0
intron_19_8825108_8831318	ENSG00000167785.8	0.131894	48	1	0.0638746	Artery_Aorta	0.211634	Testis	45.1708	6.29649e-16	45.1708	-1.85305	-1.24909	-1.46584	0.159485	1	0
intron_19_8825108_8831318	ENSG00000167785.8	0.131894	48	1	0.0638746	Artery_Aorta	0.211634	Testis	45.1708	6.29649e-16	45.1708	-1.85305	-1.24909	-1.46584	0.159485	1	0
intron_19_8825108_8831318	ENSG00000167785.8	0.131894	48	1	0.0638746	Artery_Aorta	0.211634	Testis	45.1708	6.29649e-16	45.1708	-1.85305	-1.24909	-1.46584	0.159485	1	0
intron_19_8825108_8831318	ENSG00000167785.8	0.131894	48	1	0.0638746	Artery_Aorta	0.211634	Testis	45.1708	6.29649e-16	45.1708	-1.85305	-1.24909	-1.46584	0.159485	1	0
intron_19_8830891_8831318	ENSG00000167785.8	0.174365	36	2	0.113711	Esophagus_Muscularis	0.2099	Colon_Sigmoid	31.8851	9.51471e-16	4.11486	1.25384	1.58173	1.35832	0.119666	2	0
intron_19_8830891_8831318	ENSG00000167785.8	0.174365	36	2	0.113711	Esophagus_Muscularis	0.2099	Colon_Sigmoid	31.8851	9.51471e-16	4.11486	1.25384	1.58173	1.35832	0.119666	2	0
intron_19_8830891_8831318	ENSG00000167785.8	0.174365	36	2	0.113711	Esophagus_Muscularis	0.2099	Colon_Sigmoid	31.8851	9.51471e-16	4.11486	1.25384	1.58173	1.35832	0.119666	2	0
intron_19_8830891_8831318	ENSG00000167785.8	0.174365	36	2	0.113711	Esophagus_Muscularis	0.2099	Colon_Sigmoid	31.8851	9.51471e-16	4.11486	1.25384	1.58173	1.35832	0.119666	2	0
intron_19_8831401_8832079	ENSG00000167785.8	0.5895	16	1	0.5895	Artery_Aorta	0.5895	Artery_Coronary	16	1.88061e-17	16	-0.539561	0.539561	0	0.557256	1	0
intron_19_8831401_8832079	ENSG00000167785.8	0.5895	16	1	0.5895	Artery_Aorta	0.5895	Artery_Coronary	16	1.88061e-17	16	-0.539561	0.539561	0	0.557256	1	0
intron_19_8831401_8832209	ENSG00000167785.8	0.180373	22	2	0.2099	Brain_Frontal_Cortex_BA9	0.922954	Artery_Aorta	17.2398	1.17407e-17	4.76024	-1.25384	1.25384	-0.331853	0.849734	2	0
intron_19_8831401_8832209	ENSG00000167785.8	0.180373	22	2	0.2099	Brain_Frontal_Cortex_BA9	0.922954	Artery_Aorta	17.2398	1.17407e-17	4.76024	-1.25384	1.25384	-0.331853	0.849734	2	0
intron_19_885008_885770	ENSG00000175221.14	0.863562	32	4	0.4103	Colon_Transverse	0.8658	Pancreas	26.7921	1.3904e-15	1.01205	-0.823366	0.745946	0.551275	0.276341	4	0
intron_19_885008_885770	ENSG00000175221.14	0.863562	32	4	0.4103	Colon_Transverse	0.8658	Pancreas	26.7921	1.3904e-15	1.01205	-0.823366	0.745946	0.551275	0.276341	4	0
intron_19_885008_885770	ENSG00000175221.14	0.863562	32	4	0.4103	Colon_Transverse	0.8658	Pancreas	26.7921	1.3904e-15	1.01205	-0.823366	0.745946	0.551275	0.276341	4	0
intron_19_885599_885770	ENSG00000175221.14	0.963805	11	4	0.4557	Vagina	0.7557	Skin_Not_Sun_Exposed_Suprapubic	8.40317	3.54771e-17	0.304275	-0.745946	-0.311132	-0.613096	0.1743	4	0
intron_19_886201_890137	ENSG00000175221.14	0.964908	13	3	0.6951	Muscle_Skeletal	0.8658	Lung	11.1706	2.44357e-17	0.668163	-0.185037	0.391943	-0.138186	0.159396	3	0
intron_19_886201_890137	ENSG00000175221.14	0.964908	13	3	0.6951	Muscle_Skeletal	0.8658	Lung	11.1706	2.44357e-17	0.668163	-0.185037	0.391943	-0.138186	0.159396	3	0
intron_19_8876658_8882331	ENSG00000181143.15	0.610055	5	3	0.2431	Breast_Mammary_Tissue	0.7479	Adipose_Visceral_Omentum	2.76913	1.67182e-16	0.296941	-1.16727	1.16727	-0.259916	0.869657	3	0
intron_19_8882366_8882697	ENSG00000181143.15	0.7479	4	1	0.7479	Adipose_Visceral_Omentum	0.7479	Adipose_Visceral_Omentum	4	1.2693e-16	4	-0.32141	-0.32141	-0.32141	0	1	0
intron_19_889807_890137	ENSG00000175221.14	0.7981	32	1	0.7981	Adipose_Subcutaneous	0.7981	Artery_Tibial	32	1.36284e-15	32	-0.255807	-0.255807	-0.255807	2.63784e-17	1	0
intron_19_889807_890137	ENSG00000175221.14	0.7981	32	1	0.7981	Adipose_Subcutaneous	0.7981	Artery_Tibial	32	1.36284e-15	32	-0.255807	-0.255807	-0.255807	2.63784e-17	1	0
intron_19_889807_890137	ENSG00000175221.14	0.7981	32	1	0.7981	Adipose_Subcutaneous	0.7981	Artery_Tibial	32	1.36284e-15	32	-0.255807	-0.255807	-0.255807	2.63784e-17	1	0
intron_19_8906340_8906670	ENSG00000181143.15	0.110953	2	1	0.07893	Adipose_Visceral_Omentum	0.158889	Minor_Salivary_Gland	1.97236	0.0276404	1.97236	1.40882	1.75693	1.58287	0.246152	1	0
intron_19_891149_893086	ENSG00000175221.14	0.902754	30	2	0.5681	Brain_Anterior_cingulate_cortex_BA24	0.8059	Esophagus_Gastroesophageal_Junction	18.5612	4.08171e-16	10.8762	0.245719	0.570852	0.336457	0.141951	2	0
intron_19_891149_893086	ENSG00000175221.14	0.902754	30	2	0.5681	Brain_Anterior_cingulate_cortex_BA24	0.8059	Esophagus_Gastroesophageal_Junction	18.5612	4.08171e-16	10.8762	0.245719	0.570852	0.336457	0.141951	2	0
intron_19_8932514_8932750	ENSG00000181143.15	0.115	1	1	0.115	Adipose_Visceral_Omentum	0.115	Adipose_Visceral_Omentum	1	1	1	1.57611	1.57611	1.57611	NA	1	0
intron_19_897540_899440	ENSG00000198858.9	0.591798	15	3	0.409717	Small_Intestine_Terminal_Ileum	0.9672	Prostate	9.19724	4.50691e-20	2.11049	-0.822311	0.824392	0.203786	0.493242	3	0
intron_19_897540_899440	ENSG00000198858.9	0.591798	15	3	0.409717	Small_Intestine_Terminal_Ileum	0.9672	Prostate	9.19724	4.50691e-20	2.11049	-0.822311	0.824392	0.203786	0.493242	3	0
intron_19_899495_899601	ENSG00000198858.9	0.583059	29	2	0.387878	Ovary	0.4771	Nerve_Tibial	23.0372	4.94327e-16	5.96276	-0.863472	0.822311	0.0402214	0.809608	2	0
intron_19_899495_899601	ENSG00000198858.9	0.583059	29	2	0.387878	Ovary	0.4771	Nerve_Tibial	23.0372	4.94327e-16	5.96276	-0.863472	0.822311	0.0402214	0.809608	2	0
intron_19_899686_900061	ENSG00000198858.9	0.4109	14	1	0.4109	Brain_Cerebellum	0.4109	Brain_Anterior_cingulate_cortex_BA24	14	2.55027e-17	14	-0.822311	-0.822311	-0.822311	7.54248e-17	1	0
intron_19_900952_901422	ENSG00000198858.9	0.978252	48	1	0.87822	Nerve_Tibial	0.987603	Esophagus_Mucosa	47.9732	1.64151e-15	47.9732	-0.153226	0.0727705	0.0246819	0.0306491	1	0
intron_19_900952_901422	ENSG00000198858.9	0.978252	48	1	0.87822	Nerve_Tibial	0.987603	Esophagus_Mucosa	47.9732	1.64151e-15	47.9732	-0.153226	0.0727705	0.0246819	0.0306491	1	0
intron_19_900952_901422	ENSG00000198858.9	0.978252	48	1	0.87822	Nerve_Tibial	0.987603	Esophagus_Mucosa	47.9732	1.64151e-15	47.9732	-0.153226	0.0727705	0.0246819	0.0306491	1	0
intron_19_900952_901422	ENSG00000198858.9	0.978252	48	1	0.87822	Nerve_Tibial	0.987603	Esophagus_Mucosa	47.9732	1.64151e-15	47.9732	-0.153226	0.0727705	0.0246819	0.0306491	1	0
intron_19_900952_901422	ENSG00000198858.9	0.978252	48	1	0.87822	Nerve_Tibial	0.987603	Esophagus_Mucosa	47.9732	1.64151e-15	47.9732	-0.153226	0.0727705	0.0246819	0.0306491	1	0
intron_19_900952_901422	ENSG00000198858.9	0.978252	48	1	0.87822	Nerve_Tibial	0.987603	Esophagus_Mucosa	47.9732	1.64151e-15	47.9732	-0.153226	0.0727705	0.0246819	0.0306491	1	0
intron_19_900952_901976	ENSG00000198858.9	0.9758	47	1	0.9758	Brain_Amygdala	0.9758	Artery_Aorta	47	1.19065e-15	47	-0.0303349	-0.0303349	-0.0303349	3.54407e-18	1	0
intron_19_900952_901976	ENSG00000198858.9	0.9758	47	1	0.9758	Brain_Amygdala	0.9758	Artery_Aorta	47	1.19065e-15	47	-0.0303349	-0.0303349	-0.0303349	3.54407e-18	1	0
intron_19_900952_901976	ENSG00000198858.9	0.9758	47	1	0.9758	Brain_Amygdala	0.9758	Artery_Aorta	47	1.19065e-15	47	-0.0303349	-0.0303349	-0.0303349	3.54407e-18	1	0
intron_19_900952_901976	ENSG00000198858.9	0.9758	47	1	0.9758	Brain_Amygdala	0.9758	Artery_Aorta	47	1.19065e-15	47	-0.0303349	-0.0303349	-0.0303349	3.54407e-18	1	0
intron_19_900952_901976	ENSG00000198858.9	0.9758	47	1	0.9758	Brain_Amygdala	0.9758	Artery_Aorta	47	1.19065e-15	47	-0.0303349	-0.0303349	-0.0303349	3.54407e-18	1	0
intron_19_900952_901976	ENSG00000198858.9	0.9758	47	1	0.9758	Brain_Amygdala	0.9758	Artery_Aorta	47	1.19065e-15	47	-0.0303349	-0.0303349	-0.0303349	3.54407e-18	1	0
intron_19_901546_901976	ENSG00000198858.9	0.984597	48	1	0.859003	Esophagus_Muscularis	0.9932	Adipose_Subcutaneous	47.9737	1.30845e-15	47.9737	-0.177644	0.00852264	-0.0186248	0.0377194	1	0
intron_19_901546_901976	ENSG00000198858.9	0.984597	48	1	0.859003	Esophagus_Muscularis	0.9932	Adipose_Subcutaneous	47.9737	1.30845e-15	47.9737	-0.177644	0.00852264	-0.0186248	0.0377194	1	0
intron_19_901546_901976	ENSG00000198858.9	0.984597	48	1	0.859003	Esophagus_Muscularis	0.9932	Adipose_Subcutaneous	47.9737	1.30845e-15	47.9737	-0.177644	0.00852264	-0.0186248	0.0377194	1	0
intron_19_901546_901976	ENSG00000198858.9	0.984597	48	1	0.859003	Esophagus_Muscularis	0.9932	Adipose_Subcutaneous	47.9737	1.30845e-15	47.9737	-0.177644	0.00852264	-0.0186248	0.0377194	1	0
intron_19_901546_901976	ENSG00000198858.9	0.984597	48	1	0.859003	Esophagus_Muscularis	0.9932	Adipose_Subcutaneous	47.9737	1.30845e-15	47.9737	-0.177644	0.00852264	-0.0186248	0.0377194	1	0
intron_19_901546_901976	ENSG00000198858.9	0.984597	48	1	0.859003	Esophagus_Muscularis	0.9932	Adipose_Subcutaneous	47.9737	1.30845e-15	47.9737	-0.177644	0.00852264	-0.0186248	0.0377194	1	0
intron_19_902130_902242	ENSG00000198858.9	0.235252	18	3	0.0816834	Spleen	0.3536	Brain_Caudate_basal_ganglia	11.4774	3.89376e-18	0.985142	-1.51109	1.741	0.474864	1.43744	3	0
intron_19_902130_902242	ENSG00000198858.9	0.235252	18	3	0.0816834	Spleen	0.3536	Brain_Caudate_basal_ganglia	11.4774	3.89376e-18	0.985142	-1.51109	1.741	0.474864	1.43744	3	0
intron_19_902130_908792	ENSG00000198858.9	0.1351	1	1	0.1351	Whole_Blood	0.1351	Whole_Blood	1	1	1	-1.49429	-1.49429	-1.49429	NA	1	0
intron_19_902627_913087	ENSG00000198858.9	0.514385	36	3	0.1405	Uterus	0.9083	Brain_Cerebellar_Hemisphere	21.878	5.35222e-16	1.99251	-1.47393	1.47393	0.238667	1.12455	3	0
intron_19_902627_913087	ENSG00000198858.9	0.514385	36	3	0.1405	Uterus	0.9083	Brain_Cerebellar_Hemisphere	21.878	5.35222e-16	1.99251	-1.47393	1.47393	0.238667	1.12455	3	0
intron_19_902627_913087	ENSG00000198858.9	0.514385	36	3	0.1405	Uterus	0.9083	Brain_Cerebellar_Hemisphere	21.878	5.35222e-16	1.99251	-1.47393	1.47393	0.238667	1.12455	3	0
intron_19_902627_913087	ENSG00000198858.9	0.514385	36	3	0.1405	Uterus	0.9083	Brain_Cerebellar_Hemisphere	21.878	5.35222e-16	1.99251	-1.47393	1.47393	0.238667	1.12455	3	0
intron_19_902627_913087	ENSG00000198858.9	0.514385	36	3	0.1405	Uterus	0.9083	Brain_Cerebellar_Hemisphere	21.878	5.35222e-16	1.99251	-1.47393	1.47393	0.238667	1.12455	3	0
intron_19_9156041_9156612	ENSG00000130803.14	0.684618	10	2	0.3898	Adipose_Visceral_Omentum	0.8107	Breast_Mammary_Tissue	8.46123	1.60491e-19	1.48123	0.239523	0.85998	0.388798	0.249397	2	0
intron_19_9156041_9156612	ENSG00000130803.14	0.684618	10	2	0.3898	Adipose_Visceral_Omentum	0.8107	Breast_Mammary_Tissue	8.46123	1.60491e-19	1.48123	0.239523	0.85998	0.388798	0.249397	2	0
intron_19_9156041_9156612	ENSG00000130803.14	0.684618	10	2	0.3898	Adipose_Visceral_Omentum	0.8107	Breast_Mammary_Tissue	8.46123	1.60491e-19	1.48123	0.239523	0.85998	0.388798	0.249397	2	0
intron_19_9156748_9157268	ENSG00000130803.14	0.7785	13	1	0.7785	Adipose_Visceral_Omentum	0.7785	Colon_Sigmoid	13	5.34238e-17	13	-0.281274	-0.281274	-0.281274	5.77778e-17	1	0
intron_19_9157394_9157980	ENSG00000130803.14	0.7558	15	1	0.7558	Cells_Cultured_fibroblasts	0.7558	Brain_Cerebellum	15	2.30411e-18	15	-0.311001	0.311001	0.269534	0.1606	1	0
intron_19_9157394_9157980	ENSG00000130803.14	0.7558	15	1	0.7558	Cells_Cultured_fibroblasts	0.7558	Brain_Cerebellum	15	2.30411e-18	15	-0.311001	0.311001	0.269534	0.1606	1	0
intron_19_9157394_9158826	ENSG00000130803.14	0.4891	11	1	0.4891	Adipose_Visceral_Omentum	0.4891	Ovary	11	2.30273e-33	11	0.691741	0.691741	0.691741	9.28879e-17	1	0
intron_19_9157394_9158826	ENSG00000130803.14	0.4891	11	1	0.4891	Adipose_Visceral_Omentum	0.4891	Ovary	11	2.30273e-33	11	0.691741	0.691741	0.691741	9.28879e-17	1	0
intron_19_9158908_9160114	ENSG00000130803.14	0.0988188	29	2	0.01012	Breast_Mammary_Tissue	0.893324	Artery_Aorta	25.7961	4.67565e-16	2.60201	-2.5717	0.796055	-0.842163	0.660315	2	0
intron_19_9158908_9160114	ENSG00000130803.14	0.0988188	29	2	0.01012	Breast_Mammary_Tissue	0.893324	Artery_Aorta	25.7961	4.67565e-16	2.60201	-2.5717	0.796055	-0.842163	0.660315	2	0
intron_19_9158908_9160114	ENSG00000130803.14	0.0988188	29	2	0.01012	Breast_Mammary_Tissue	0.893324	Artery_Aorta	25.7961	4.67565e-16	2.60201	-2.5717	0.796055	-0.842163	0.660315	2	0
intron_19_9158908_9160114	ENSG00000130803.14	0.0988188	29	2	0.01012	Breast_Mammary_Tissue	0.893324	Artery_Aorta	25.7961	4.67565e-16	2.60201	-2.5717	0.796055	-0.842163	0.660315	2	0
intron_19_9158908_9160114	ENSG00000130803.14	0.0988188	29	2	0.01012	Breast_Mammary_Tissue	0.893324	Artery_Aorta	25.7961	4.67565e-16	2.60201	-2.5717	0.796055	-0.842163	0.660315	2	0
intron_19_9158908_9160114	ENSG00000130803.14	0.0988188	29	2	0.01012	Breast_Mammary_Tissue	0.893324	Artery_Aorta	25.7961	4.67565e-16	2.60201	-2.5717	0.796055	-0.842163	0.660315	2	0
intron_19_9158908_9163055	ENSG00000130803.14	0.0781046	24	2	0.01012	Colon_Transverse	0.426	Cells_EBV-transformed_lymphocytes	20.3137	1.14084e-17	2.86267	-0.796055	2.5717	0.983235	0.670155	2	0
intron_19_9158908_9163055	ENSG00000130803.14	0.0781046	24	2	0.01012	Colon_Transverse	0.426	Cells_EBV-transformed_lymphocytes	20.3137	1.14084e-17	2.86267	-0.796055	2.5717	0.983235	0.670155	2	0
intron_19_9158908_9163055	ENSG00000130803.14	0.0781046	24	2	0.01012	Colon_Transverse	0.426	Cells_EBV-transformed_lymphocytes	20.3137	1.14084e-17	2.86267	-0.796055	2.5717	0.983235	0.670155	2	0
intron_19_9158908_9163055	ENSG00000130803.14	0.0781046	24	2	0.01012	Colon_Transverse	0.426	Cells_EBV-transformed_lymphocytes	20.3137	1.14084e-17	2.86267	-0.796055	2.5717	0.983235	0.670155	2	0
intron_19_9162960_9163055	ENSG00000130803.14	0.531372	9	2	0.316981	Brain_Caudate_basal_ganglia	0.5189	Pituitary	8.0213	3.12766e-33	0.978704	0.645042	1.00068	0.961166	0.118547	2	0
intron_19_9162960_9163055	ENSG00000130803.14	0.531372	9	2	0.316981	Brain_Caudate_basal_ganglia	0.5189	Pituitary	8.0213	3.12766e-33	0.978704	0.645042	1.00068	0.961166	0.118547	2	0
intron_19_9162960_9163055	ENSG00000130803.14	0.531372	9	2	0.316981	Brain_Caudate_basal_ganglia	0.5189	Pituitary	8.0213	3.12766e-33	0.978704	0.645042	1.00068	0.961166	0.118547	2	0
intron_19_9324780_9333015	ENSG00000188321.13	0.662593	35	3	0.349427	Brain_Frontal_Cortex_BA9	0.7195	Adipose_Visceral_Omentum	24.9305	8.26574e-16	3.19193	-0.440128	0.935702	-0.0966993	0.512893	3	0
intron_19_9324780_9333015	ENSG00000188321.13	0.662593	35	3	0.349427	Brain_Frontal_Cortex_BA9	0.7195	Adipose_Visceral_Omentum	24.9305	8.26574e-16	3.19193	-0.440128	0.935702	-0.0966993	0.512893	3	0
intron_19_9324780_9333015	ENSG00000188321.13	0.662593	35	3	0.349427	Brain_Frontal_Cortex_BA9	0.7195	Adipose_Visceral_Omentum	24.9305	8.26574e-16	3.19193	-0.440128	0.935702	-0.0966993	0.512893	3	0
intron_19_9324780_9333015	ENSG00000188321.13	0.662593	35	3	0.349427	Brain_Frontal_Cortex_BA9	0.7195	Adipose_Visceral_Omentum	24.9305	8.26574e-16	3.19193	-0.440128	0.935702	-0.0966993	0.512893	3	0
intron_19_9324780_9333015	ENSG00000188629.11	0.662593	35	3	0.349427	Brain_Frontal_Cortex_BA9	0.7195	Adipose_Visceral_Omentum	24.9305	8.26574e-16	3.19193	-0.440128	0.935702	-0.0966993	0.512893	3	0
intron_19_9324780_9333015	ENSG00000188629.11	0.662593	35	3	0.349427	Brain_Frontal_Cortex_BA9	0.7195	Adipose_Visceral_Omentum	24.9305	8.26574e-16	3.19193	-0.440128	0.935702	-0.0966993	0.512893	3	0
intron_19_9324780_9333015	ENSG00000188629.11	0.662593	35	3	0.349427	Brain_Frontal_Cortex_BA9	0.7195	Adipose_Visceral_Omentum	24.9305	8.26574e-16	3.19193	-0.440128	0.935702	-0.0966993	0.512893	3	0
intron_19_9324780_9333015	ENSG00000188629.11	0.662593	35	3	0.349427	Brain_Frontal_Cortex_BA9	0.7195	Adipose_Visceral_Omentum	24.9305	8.26574e-16	3.19193	-0.440128	0.935702	-0.0966993	0.512893	3	0
intron_19_9324780_9337796	ENSG00000188629.11	0.386	5	1	0.386	Skin_Sun_Exposed_Lower_leg	0.386	Thyroid	5	4.70781e-17	5	-0.866894	-0.866894	-0.866894	1.35974e-16	1	0
intron_19_9324780_9337796	ENSG00000188321.13	0.386	5	1	0.386	Skin_Sun_Exposed_Lower_leg	0.386	Thyroid	5	4.70781e-17	5	-0.866894	-0.866894	-0.866894	1.35974e-16	1	0
intron_19_9324780_9341102	ENSG00000188321.13	0.672273	36	3	0.332177	Brain_Hippocampus	0.9476	Breast_Mammary_Tissue	25.8861	5.82136e-16	2.32748	-0.398719	0.969737	0.308923	0.483002	3	0
intron_19_9324780_9341102	ENSG00000188629.11	0.672273	36	3	0.332177	Brain_Hippocampus	0.9476	Breast_Mammary_Tissue	25.8861	5.82136e-16	2.32748	-0.398719	0.969737	0.308923	0.483002	3	0
intron_19_9324780_9341102	ENSG00000188321.13	0.672273	36	3	0.332177	Brain_Hippocampus	0.9476	Breast_Mammary_Tissue	25.8861	5.82136e-16	2.32748	-0.398719	0.969737	0.308923	0.483002	3	0
intron_19_9324780_9341102	ENSG00000188629.11	0.672273	36	3	0.332177	Brain_Hippocampus	0.9476	Breast_Mammary_Tissue	25.8861	5.82136e-16	2.32748	-0.398719	0.969737	0.308923	0.483002	3	0
intron_19_9324780_9341102	ENSG00000188629.11	0.672273	36	3	0.332177	Brain_Hippocampus	0.9476	Breast_Mammary_Tissue	25.8861	5.82136e-16	2.32748	-0.398719	0.969737	0.308923	0.483002	3	0
intron_19_9324780_9341102	ENSG00000188321.13	0.672273	36	3	0.332177	Brain_Hippocampus	0.9476	Breast_Mammary_Tissue	25.8861	5.82136e-16	2.32748	-0.398719	0.969737	0.308923	0.483002	3	0
intron_19_9324780_9341102	ENSG00000188629.11	0.672273	36	3	0.332177	Brain_Hippocampus	0.9476	Breast_Mammary_Tissue	25.8861	5.82136e-16	2.32748	-0.398719	0.969737	0.308923	0.483002	3	0
intron_19_9324780_9341102	ENSG00000188321.13	0.672273	36	3	0.332177	Brain_Hippocampus	0.9476	Breast_Mammary_Tissue	25.8861	5.82136e-16	2.32748	-0.398719	0.969737	0.308923	0.483002	3	0
intron_19_9324780_9364862	ENSG00000188321.13	0.745702	33	3	0.245428	Pituitary	0.802652	Thyroid	27.0387	6.33975e-16	1.19948	0.249916	1.16153	0.777342	0.258802	3	0
intron_19_9324780_9364862	ENSG00000188629.11	0.745702	33	3	0.245428	Pituitary	0.802652	Thyroid	27.0387	6.33975e-16	1.19948	0.249916	1.16153	0.777342	0.258802	3	0
intron_19_9324780_9364862	ENSG00000188629.11	0.745702	33	3	0.245428	Pituitary	0.802652	Thyroid	27.0387	6.33975e-16	1.19948	0.249916	1.16153	0.777342	0.258802	3	0
intron_19_9324780_9364862	ENSG00000188321.13	0.745702	33	3	0.245428	Pituitary	0.802652	Thyroid	27.0387	6.33975e-16	1.19948	0.249916	1.16153	0.777342	0.258802	3	0
intron_19_9324780_9364862	ENSG00000188321.13	0.745702	33	3	0.245428	Pituitary	0.802652	Thyroid	27.0387	6.33975e-16	1.19948	0.249916	1.16153	0.777342	0.258802	3	0
intron_19_9324780_9364862	ENSG00000188629.11	0.745702	33	3	0.245428	Pituitary	0.802652	Thyroid	27.0387	6.33975e-16	1.19948	0.249916	1.16153	0.777342	0.258802	3	0
intron_19_9324780_9364862	ENSG00000188321.13	0.745702	33	3	0.245428	Pituitary	0.802652	Thyroid	27.0387	6.33975e-16	1.19948	0.249916	1.16153	0.777342	0.258802	3	0
intron_19_9324780_9364862	ENSG00000188629.11	0.745702	33	3	0.245428	Pituitary	0.802652	Thyroid	27.0387	6.33975e-16	1.19948	0.249916	1.16153	0.777342	0.258802	3	0
intron_19_932742_960092	ENSG00000116017.10	0.303084	4	3	0.281	Skin_Sun_Exposed_Lower_leg	0.6275	Small_Intestine_Terminal_Ileum	3.19849	1.79892e-16	0.241593	-0.842693	1.07808	0.0266474	0.909588	3	0
intron_19_932742_960092	ENSG00000116017.10	0.303084	4	3	0.281	Skin_Sun_Exposed_Lower_leg	0.6275	Small_Intestine_Terminal_Ileum	3.19849	1.79892e-16	0.241593	-0.842693	1.07808	0.0266474	0.909588	3	0
intron_19_9337858_9338494	ENSG00000188629.11	0.3196	36	1	0.3196	Adipose_Subcutaneous	0.3196	Brain_Frontal_Cortex_BA9	36	5.91135e-16	36	-0.99528	-0.99528	-0.99528	1.35325e-16	1	0
intron_19_9337858_9338494	ENSG00000188321.13	0.3196	36	1	0.3196	Adipose_Subcutaneous	0.3196	Brain_Frontal_Cortex_BA9	36	5.91135e-16	36	-0.99528	-0.99528	-0.99528	1.35325e-16	1	0
intron_19_9337858_9338494	ENSG00000188321.13	0.3196	36	1	0.3196	Adipose_Subcutaneous	0.3196	Brain_Frontal_Cortex_BA9	36	5.91135e-16	36	-0.99528	-0.99528	-0.99528	1.35325e-16	1	0
intron_19_9337858_9338494	ENSG00000188321.13	0.3196	36	1	0.3196	Adipose_Subcutaneous	0.3196	Brain_Frontal_Cortex_BA9	36	5.91135e-16	36	-0.99528	-0.99528	-0.99528	1.35325e-16	1	0
intron_19_9337858_9338494	ENSG00000188629.11	0.3196	36	1	0.3196	Adipose_Subcutaneous	0.3196	Brain_Frontal_Cortex_BA9	36	5.91135e-16	36	-0.99528	-0.99528	-0.99528	1.35325e-16	1	0
intron_19_9337858_9338494	ENSG00000188629.11	0.3196	36	1	0.3196	Adipose_Subcutaneous	0.3196	Brain_Frontal_Cortex_BA9	36	5.91135e-16	36	-0.99528	-0.99528	-0.99528	1.35325e-16	1	0
intron_19_9337858_9338494	ENSG00000188629.11	0.3196	36	1	0.3196	Adipose_Subcutaneous	0.3196	Brain_Frontal_Cortex_BA9	36	5.91135e-16	36	-0.99528	-0.99528	-0.99528	1.35325e-16	1	0
intron_19_9337858_9338494	ENSG00000188321.13	0.3196	36	1	0.3196	Adipose_Subcutaneous	0.3196	Brain_Frontal_Cortex_BA9	36	5.91135e-16	36	-0.99528	-0.99528	-0.99528	1.35325e-16	1	0
intron_19_9338582_9339193	ENSG00000188629.11	0.599261	28	2	0.3067	Brain_Caudate_basal_ganglia	0.9476	Adipose_Subcutaneous	22.5198	5.80925e-16	5.48021	-1.02217	-0.0657209	-0.633646	0.323907	2	0
intron_19_9338582_9339193	ENSG00000188629.11	0.599261	28	2	0.3067	Brain_Caudate_basal_ganglia	0.9476	Adipose_Subcutaneous	22.5198	5.80925e-16	5.48021	-1.02217	-0.0657209	-0.633646	0.323907	2	0
intron_19_9338582_9339193	ENSG00000188321.13	0.599261	28	2	0.3067	Brain_Caudate_basal_ganglia	0.9476	Adipose_Subcutaneous	22.5198	5.80925e-16	5.48021	-1.02217	-0.0657209	-0.633646	0.323907	2	0
intron_19_9338582_9339193	ENSG00000188321.13	0.599261	28	2	0.3067	Brain_Caudate_basal_ganglia	0.9476	Adipose_Subcutaneous	22.5198	5.80925e-16	5.48021	-1.02217	-0.0657209	-0.633646	0.323907	2	0
intron_19_9338582_9339193	ENSG00000188321.13	0.599261	28	2	0.3067	Brain_Caudate_basal_ganglia	0.9476	Adipose_Subcutaneous	22.5198	5.80925e-16	5.48021	-1.02217	-0.0657209	-0.633646	0.323907	2	0
intron_19_9338582_9339193	ENSG00000188321.13	0.599261	28	2	0.3067	Brain_Caudate_basal_ganglia	0.9476	Adipose_Subcutaneous	22.5198	5.80925e-16	5.48021	-1.02217	-0.0657209	-0.633646	0.323907	2	0
intron_19_9338582_9339193	ENSG00000188629.11	0.599261	28	2	0.3067	Brain_Caudate_basal_ganglia	0.9476	Adipose_Subcutaneous	22.5198	5.80925e-16	5.48021	-1.02217	-0.0657209	-0.633646	0.323907	2	0
intron_19_9338582_9339193	ENSG00000188629.11	0.599261	28	2	0.3067	Brain_Caudate_basal_ganglia	0.9476	Adipose_Subcutaneous	22.5198	5.80925e-16	5.48021	-1.02217	-0.0657209	-0.633646	0.323907	2	0
intron_19_9339319_9341102	ENSG00000188629.11	0.9476	48	1	0.9476	Brain_Cerebellum	0.9476	Artery_Coronary	48	5.62121e-16	48	-0.0657209	-0.0657209	-0.0657209	7.84002e-18	1	0
intron_19_9339319_9341102	ENSG00000188629.11	0.9476	48	1	0.9476	Brain_Cerebellum	0.9476	Artery_Coronary	48	5.62121e-16	48	-0.0657209	-0.0657209	-0.0657209	7.84002e-18	1	0
intron_19_9339319_9341102	ENSG00000188321.13	0.9476	48	1	0.9476	Brain_Cerebellum	0.9476	Artery_Coronary	48	5.62121e-16	48	-0.0657209	-0.0657209	-0.0657209	7.84002e-18	1	0
intron_19_9339319_9341102	ENSG00000188321.13	0.9476	48	1	0.9476	Brain_Cerebellum	0.9476	Artery_Coronary	48	5.62121e-16	48	-0.0657209	-0.0657209	-0.0657209	7.84002e-18	1	0
intron_19_9339319_9341102	ENSG00000188321.13	0.9476	48	1	0.9476	Brain_Cerebellum	0.9476	Artery_Coronary	48	5.62121e-16	48	-0.0657209	-0.0657209	-0.0657209	7.84002e-18	1	0
intron_19_9339319_9341102	ENSG00000188629.11	0.9476	48	1	0.9476	Brain_Cerebellum	0.9476	Artery_Coronary	48	5.62121e-16	48	-0.0657209	-0.0657209	-0.0657209	7.84002e-18	1	0
intron_19_9339319_9341102	ENSG00000188321.13	0.9476	48	1	0.9476	Brain_Cerebellum	0.9476	Artery_Coronary	48	5.62121e-16	48	-0.0657209	-0.0657209	-0.0657209	7.84002e-18	1	0
intron_19_9339319_9341102	ENSG00000188321.13	0.9476	48	1	0.9476	Brain_Cerebellum	0.9476	Artery_Coronary	48	5.62121e-16	48	-0.0657209	-0.0657209	-0.0657209	7.84002e-18	1	0
intron_19_9339319_9341102	ENSG00000188629.11	0.9476	48	1	0.9476	Brain_Cerebellum	0.9476	Artery_Coronary	48	5.62121e-16	48	-0.0657209	-0.0657209	-0.0657209	7.84002e-18	1	0
intron_19_9339319_9341102	ENSG00000188629.11	0.9476	48	1	0.9476	Brain_Cerebellum	0.9476	Artery_Coronary	48	5.62121e-16	48	-0.0657209	-0.0657209	-0.0657209	7.84002e-18	1	0
intron_19_9339319_9341102	ENSG00000188321.13	0.9476	48	1	0.9476	Brain_Cerebellum	0.9476	Artery_Coronary	48	5.62121e-16	48	-0.0657209	-0.0657209	-0.0657209	7.84002e-18	1	0
intron_19_9339319_9341102	ENSG00000188629.11	0.9476	48	1	0.9476	Brain_Cerebellum	0.9476	Artery_Coronary	48	5.62121e-16	48	-0.0657209	-0.0657209	-0.0657209	7.84002e-18	1	0
intron_19_9341184_9341617	ENSG00000188629.11	0.162888	47	1	0.1359	Brain_Nucleus_accumbens_basal_ganglia	0.184573	Brain_Cerebellum	44.6163	1.22305e-15	44.6163	-1.49123	-1.32681	-1.37801	0.0479389	1	0
intron_19_9341184_9341617	ENSG00000188629.11	0.162888	47	1	0.1359	Brain_Nucleus_accumbens_basal_ganglia	0.184573	Brain_Cerebellum	44.6163	1.22305e-15	44.6163	-1.49123	-1.32681	-1.37801	0.0479389	1	0
intron_19_9341184_9341617	ENSG00000188629.11	0.162888	47	1	0.1359	Brain_Nucleus_accumbens_basal_ganglia	0.184573	Brain_Cerebellum	44.6163	1.22305e-15	44.6163	-1.49123	-1.32681	-1.37801	0.0479389	1	0
intron_19_9341184_9341617	ENSG00000188321.13	0.162888	47	1	0.1359	Brain_Nucleus_accumbens_basal_ganglia	0.184573	Brain_Cerebellum	44.6163	1.22305e-15	44.6163	-1.49123	-1.32681	-1.37801	0.0479389	1	0
intron_19_9341184_9341617	ENSG00000188321.13	0.162888	47	1	0.1359	Brain_Nucleus_accumbens_basal_ganglia	0.184573	Brain_Cerebellum	44.6163	1.22305e-15	44.6163	-1.49123	-1.32681	-1.37801	0.0479389	1	0
intron_19_9341184_9341617	ENSG00000188629.11	0.162888	47	1	0.1359	Brain_Nucleus_accumbens_basal_ganglia	0.184573	Brain_Cerebellum	44.6163	1.22305e-15	44.6163	-1.49123	-1.32681	-1.37801	0.0479389	1	0
intron_19_9341184_9341617	ENSG00000188321.13	0.162888	47	1	0.1359	Brain_Nucleus_accumbens_basal_ganglia	0.184573	Brain_Cerebellum	44.6163	1.22305e-15	44.6163	-1.49123	-1.32681	-1.37801	0.0479389	1	0
intron_19_9341184_9341617	ENSG00000188321.13	0.162888	47	1	0.1359	Brain_Nucleus_accumbens_basal_ganglia	0.184573	Brain_Cerebellum	44.6163	1.22305e-15	44.6163	-1.49123	-1.32681	-1.37801	0.0479389	1	0
intron_19_9341184_9341617	ENSG00000188321.13	0.162888	47	1	0.1359	Brain_Nucleus_accumbens_basal_ganglia	0.184573	Brain_Cerebellum	44.6163	1.22305e-15	44.6163	-1.49123	-1.32681	-1.37801	0.0479389	1	0
intron_19_9341184_9341617	ENSG00000188321.13	0.162888	47	1	0.1359	Brain_Nucleus_accumbens_basal_ganglia	0.184573	Brain_Cerebellum	44.6163	1.22305e-15	44.6163	-1.49123	-1.32681	-1.37801	0.0479389	1	0
intron_19_9341184_9341617	ENSG00000188629.11	0.162888	47	1	0.1359	Brain_Nucleus_accumbens_basal_ganglia	0.184573	Brain_Cerebellum	44.6163	1.22305e-15	44.6163	-1.49123	-1.32681	-1.37801	0.0479389	1	0
intron_19_9341184_9341617	ENSG00000188629.11	0.162888	47	1	0.1359	Brain_Nucleus_accumbens_basal_ganglia	0.184573	Brain_Cerebellum	44.6163	1.22305e-15	44.6163	-1.49123	-1.32681	-1.37801	0.0479389	1	0
intron_19_9341184_9341695	ENSG00000188629.11	0.284439	16	2	0.173188	Adrenal_Gland	0.6901	Whole_Blood	15.0833	9.84561e-18	0.91671	-0.398719	1.36203	1.25199	0.440188	2	0
intron_19_9341184_9341695	ENSG00000188321.13	0.284439	16	2	0.173188	Adrenal_Gland	0.6901	Whole_Blood	15.0833	9.84561e-18	0.91671	-0.398719	1.36203	1.25199	0.440188	2	0
intron_19_9341184_9341695	ENSG00000188629.11	0.284439	16	2	0.173188	Adrenal_Gland	0.6901	Whole_Blood	15.0833	9.84561e-18	0.91671	-0.398719	1.36203	1.25199	0.440188	2	0
intron_19_9341184_9341695	ENSG00000188321.13	0.284439	16	2	0.173188	Adrenal_Gland	0.6901	Whole_Blood	15.0833	9.84561e-18	0.91671	-0.398719	1.36203	1.25199	0.440188	2	0
intron_19_9341184_9341695	ENSG00000188321.13	0.284439	16	2	0.173188	Adrenal_Gland	0.6901	Whole_Blood	15.0833	9.84561e-18	0.91671	-0.398719	1.36203	1.25199	0.440188	2	0
intron_19_9341184_9341695	ENSG00000188629.11	0.284439	16	2	0.173188	Adrenal_Gland	0.6901	Whole_Blood	15.0833	9.84561e-18	0.91671	-0.398719	1.36203	1.25199	0.440188	2	0
intron_19_9357904_9364862	ENSG00000188321.13	0.3816	4	1	0.3816	Brain_Frontal_Cortex_BA9	0.3816	Breast_Mammary_Tissue	4	1.61435e-17	4	-0.874952	0.874952	0.437476	0.874952	1	0
intron_19_9357904_9364862	ENSG00000188629.11	0.3816	4	1	0.3816	Brain_Frontal_Cortex_BA9	0.3816	Breast_Mammary_Tissue	4	1.61435e-17	4	-0.874952	0.874952	0.437476	0.874952	1	0
intron_19_9364948_9371610	ENSG00000188321.13	0.250944	44	2	0.103197	Liver	0.9198	Adipose_Subcutaneous	40.8409	8.58365e-16	3.15907	0.100686	1.62955	1.14583	0.380354	2	0
intron_19_9364948_9371610	ENSG00000188629.11	0.250944	44	2	0.103197	Liver	0.9198	Adipose_Subcutaneous	40.8409	8.58365e-16	3.15907	0.100686	1.62955	1.14583	0.380354	2	0
intron_19_9364948_9371610	ENSG00000188629.11	0.250944	44	2	0.103197	Liver	0.9198	Adipose_Subcutaneous	40.8409	8.58365e-16	3.15907	0.100686	1.62955	1.14583	0.380354	2	0
intron_19_9364948_9371610	ENSG00000188629.11	0.250944	44	2	0.103197	Liver	0.9198	Adipose_Subcutaneous	40.8409	8.58365e-16	3.15907	0.100686	1.62955	1.14583	0.380354	2	0
intron_19_9364948_9371610	ENSG00000188629.11	0.250944	44	2	0.103197	Liver	0.9198	Adipose_Subcutaneous	40.8409	8.58365e-16	3.15907	0.100686	1.62955	1.14583	0.380354	2	0
intron_19_9364948_9371610	ENSG00000188321.13	0.250944	44	2	0.103197	Liver	0.9198	Adipose_Subcutaneous	40.8409	8.58365e-16	3.15907	0.100686	1.62955	1.14583	0.380354	2	0
intron_19_9364948_9371610	ENSG00000188629.11	0.250944	44	2	0.103197	Liver	0.9198	Adipose_Subcutaneous	40.8409	8.58365e-16	3.15907	0.100686	1.62955	1.14583	0.380354	2	0
intron_19_9364948_9371610	ENSG00000188321.13	0.250944	44	2	0.103197	Liver	0.9198	Adipose_Subcutaneous	40.8409	8.58365e-16	3.15907	0.100686	1.62955	1.14583	0.380354	2	0
intron_19_9364948_9371610	ENSG00000188629.11	0.250944	44	2	0.103197	Liver	0.9198	Adipose_Subcutaneous	40.8409	8.58365e-16	3.15907	0.100686	1.62955	1.14583	0.380354	2	0
intron_19_9364948_9371610	ENSG00000188321.13	0.250944	44	2	0.103197	Liver	0.9198	Adipose_Subcutaneous	40.8409	8.58365e-16	3.15907	0.100686	1.62955	1.14583	0.380354	2	0
intron_19_9364948_9371610	ENSG00000188321.13	0.250944	44	2	0.103197	Liver	0.9198	Adipose_Subcutaneous	40.8409	8.58365e-16	3.15907	0.100686	1.62955	1.14583	0.380354	2	0
intron_19_9364948_9376316	ENSG00000188321.13	0.34366	47	2	0.1737	Testis	0.956932	Pancreas	42.3799	1.27088e-15	3.68627	-1.36041	1.27531	0.659833	0.495227	2	0
intron_19_9364948_9376316	ENSG00000188629.11	0.34366	47	2	0.1737	Testis	0.956932	Pancreas	42.3799	1.27088e-15	3.68627	-1.36041	1.27531	0.659833	0.495227	2	0
intron_19_9364948_9376316	ENSG00000188321.13	0.34366	47	2	0.1737	Testis	0.956932	Pancreas	42.3799	1.27088e-15	3.68627	-1.36041	1.27531	0.659833	0.495227	2	0
intron_19_9364948_9376316	ENSG00000188629.11	0.34366	47	2	0.1737	Testis	0.956932	Pancreas	42.3799	1.27088e-15	3.68627	-1.36041	1.27531	0.659833	0.495227	2	0
intron_19_9364948_9376316	ENSG00000188321.13	0.34366	47	2	0.1737	Testis	0.956932	Pancreas	42.3799	1.27088e-15	3.68627	-1.36041	1.27531	0.659833	0.495227	2	0
intron_19_9364948_9376316	ENSG00000188321.13	0.34366	47	2	0.1737	Testis	0.956932	Pancreas	42.3799	1.27088e-15	3.68627	-1.36041	1.27531	0.659833	0.495227	2	0
intron_19_9364948_9376316	ENSG00000188629.11	0.34366	47	2	0.1737	Testis	0.956932	Pancreas	42.3799	1.27088e-15	3.68627	-1.36041	1.27531	0.659833	0.495227	2	0
intron_19_9364948_9376316	ENSG00000188629.11	0.34366	47	2	0.1737	Testis	0.956932	Pancreas	42.3799	1.27088e-15	3.68627	-1.36041	1.27531	0.659833	0.495227	2	0
intron_19_9364948_9376316	ENSG00000188629.11	0.34366	47	2	0.1737	Testis	0.956932	Pancreas	42.3799	1.27088e-15	3.68627	-1.36041	1.27531	0.659833	0.495227	2	0
intron_19_9364948_9376316	ENSG00000188321.13	0.34366	47	2	0.1737	Testis	0.956932	Pancreas	42.3799	1.27088e-15	3.68627	-1.36041	1.27531	0.659833	0.495227	2	0
intron_19_9364948_9376316	ENSG00000188629.11	0.34366	47	2	0.1737	Testis	0.956932	Pancreas	42.3799	1.27088e-15	3.68627	-1.36041	1.27531	0.659833	0.495227	2	0
intron_19_9371752_9376316	ENSG00000188629.11	0.26821	45	2	0.182724	Esophagus_Gastroesophageal_Junction	0.550107	Brain_Cerebellar_Hemisphere	41.368	8.89255e-16	3.46075	-1.22823	1.33241	1.07543	0.55093	2	0
intron_19_9371752_9376316	ENSG00000188629.11	0.26821	45	2	0.182724	Esophagus_Gastroesophageal_Junction	0.550107	Brain_Cerebellar_Hemisphere	41.368	8.89255e-16	3.46075	-1.22823	1.33241	1.07543	0.55093	2	0
intron_19_9371752_9376316	ENSG00000188321.13	0.26821	45	2	0.182724	Esophagus_Gastroesophageal_Junction	0.550107	Brain_Cerebellar_Hemisphere	41.368	8.89255e-16	3.46075	-1.22823	1.33241	1.07543	0.55093	2	0
intron_19_9371752_9376316	ENSG00000188321.13	0.26821	45	2	0.182724	Esophagus_Gastroesophageal_Junction	0.550107	Brain_Cerebellar_Hemisphere	41.368	8.89255e-16	3.46075	-1.22823	1.33241	1.07543	0.55093	2	0
intron_19_9371752_9376316	ENSG00000188321.13	0.26821	45	2	0.182724	Esophagus_Gastroesophageal_Junction	0.550107	Brain_Cerebellar_Hemisphere	41.368	8.89255e-16	3.46075	-1.22823	1.33241	1.07543	0.55093	2	0
intron_19_9371752_9376316	ENSG00000188321.13	0.26821	45	2	0.182724	Esophagus_Gastroesophageal_Junction	0.550107	Brain_Cerebellar_Hemisphere	41.368	8.89255e-16	3.46075	-1.22823	1.33241	1.07543	0.55093	2	0
intron_19_9371752_9376316	ENSG00000188629.11	0.26821	45	2	0.182724	Esophagus_Gastroesophageal_Junction	0.550107	Brain_Cerebellar_Hemisphere	41.368	8.89255e-16	3.46075	-1.22823	1.33241	1.07543	0.55093	2	0
intron_19_9371752_9376316	ENSG00000188629.11	0.26821	45	2	0.182724	Esophagus_Gastroesophageal_Junction	0.550107	Brain_Cerebellar_Hemisphere	41.368	8.89255e-16	3.46075	-1.22823	1.33241	1.07543	0.55093	2	0
intron_19_9371752_9376316	ENSG00000188629.11	0.26821	45	2	0.182724	Esophagus_Gastroesophageal_Junction	0.550107	Brain_Cerebellar_Hemisphere	41.368	8.89255e-16	3.46075	-1.22823	1.33241	1.07543	0.55093	2	0
intron_19_9371752_9376316	ENSG00000188629.11	0.26821	45	2	0.182724	Esophagus_Gastroesophageal_Junction	0.550107	Brain_Cerebellar_Hemisphere	41.368	8.89255e-16	3.46075	-1.22823	1.33241	1.07543	0.55093	2	0
intron_19_9371752_9376316	ENSG00000188321.13	0.26821	45	2	0.182724	Esophagus_Gastroesophageal_Junction	0.550107	Brain_Cerebellar_Hemisphere	41.368	8.89255e-16	3.46075	-1.22823	1.33241	1.07543	0.55093	2	0
intron_19_9414720_9415654	ENSG00000174652.17	0.2464	26	1	0.2464	Brain_Amygdala	0.2464	Adipose_Subcutaneous	26	1.46387e-15	26	-1.15914	-1.15914	-1.15914	6.28037e-17	1	0
intron_19_9414720_9415654	ENSG00000174652.17	0.2464	26	1	0.2464	Brain_Amygdala	0.2464	Adipose_Subcutaneous	26	1.46387e-15	26	-1.15914	-1.15914	-1.15914	6.28037e-17	1	0
intron_19_9414720_9417828	ENSG00000174652.17	0.234377	38	1	0.1419	Muscle_Skeletal	0.2464	Adipose_Subcutaneous	37.8296	4.86089e-16	37.8296	-1.46875	-1.15914	-1.18699	0.0836061	1	0
intron_19_9414720_9417828	ENSG00000174652.17	0.234377	38	1	0.1419	Muscle_Skeletal	0.2464	Adipose_Subcutaneous	37.8296	4.86089e-16	37.8296	-1.46875	-1.15914	-1.18699	0.0836061	1	0
intron_19_9414720_9417828	ENSG00000174652.17	0.234377	38	1	0.1419	Muscle_Skeletal	0.2464	Adipose_Subcutaneous	37.8296	4.86089e-16	37.8296	-1.46875	-1.15914	-1.18699	0.0836061	1	0
intron_19_9414720_9417828	ENSG00000174652.17	0.234377	38	1	0.1419	Muscle_Skeletal	0.2464	Adipose_Subcutaneous	37.8296	4.86089e-16	37.8296	-1.46875	-1.15914	-1.18699	0.0836061	1	0
intron_19_9414720_9417828	ENSG00000174652.17	0.234377	38	1	0.1419	Muscle_Skeletal	0.2464	Adipose_Subcutaneous	37.8296	4.86089e-16	37.8296	-1.46875	-1.15914	-1.18699	0.0836061	1	0
intron_19_9414720_9417828	ENSG00000174652.17	0.234377	38	1	0.1419	Muscle_Skeletal	0.2464	Adipose_Subcutaneous	37.8296	4.86089e-16	37.8296	-1.46875	-1.15914	-1.18699	0.0836061	1	0
intron_19_9414720_9417828	ENSG00000174652.17	0.234377	38	1	0.1419	Muscle_Skeletal	0.2464	Adipose_Subcutaneous	37.8296	4.86089e-16	37.8296	-1.46875	-1.15914	-1.18699	0.0836061	1	0
intron_19_9415742_9417828	ENSG00000174652.17	0.072419	31	2	0.04039	Breast_Mammary_Tissue	0.2608	Ovary	25.7711	6.64985e-16	5.2136	-2.04974	2.04974	1.21871	0.682089	2	0
intron_19_9420218_9433668	ENSG00000174652.17	0.209807	30	1	0.1345	Artery_Aorta	0.296821	Adipose_Visceral_Omentum	29.0138	1.1691e-15	29.0138	1.04328	1.49659	1.23305	0.130638	1	0
intron_19_9420218_9433668	ENSG00000174652.17	0.209807	30	1	0.1345	Artery_Aorta	0.296821	Adipose_Visceral_Omentum	29.0138	1.1691e-15	29.0138	1.04328	1.49659	1.23305	0.130638	1	0
intron_19_9420218_9433668	ENSG00000174652.17	0.209807	30	1	0.1345	Artery_Aorta	0.296821	Adipose_Visceral_Omentum	29.0138	1.1691e-15	29.0138	1.04328	1.49659	1.23305	0.130638	1	0
intron_19_9420218_9433668	ENSG00000174652.17	0.209807	30	1	0.1345	Artery_Aorta	0.296821	Adipose_Visceral_Omentum	29.0138	1.1691e-15	29.0138	1.04328	1.49659	1.23305	0.130638	1	0
intron_19_9420218_9433668	ENSG00000174652.17	0.209807	30	1	0.1345	Artery_Aorta	0.296821	Adipose_Visceral_Omentum	29.0138	1.1691e-15	29.0138	1.04328	1.49659	1.23305	0.130638	1	0
intron_19_9420218_9433693	ENSG00000174652.17	0.42646	13	2	0.1758	Artery_Aorta	0.3114	Nerve_Tibial	12.0047	1.53098e-17	0.737997	-1.07606	1.3538	1.0058	0.639862	2	0
intron_19_9420218_9433693	ENSG00000174652.17	0.42646	13	2	0.1758	Artery_Aorta	0.3114	Nerve_Tibial	12.0047	1.53098e-17	0.737997	-1.07606	1.3538	1.0058	0.639862	2	0
intron_19_9420218_9434065	ENSG00000174652.17	0.181136	5	1	0.1758	Breast_Mammary_Tissue	0.2015	Skin_Not_Sun_Exposed_Suprapubic	4.94862	1.41705e-16	4.94862	-1.3538	-1.27729	-1.33021	0.0346009	1	0
intron_19_9420218_9434075	ENSG00000174652.17	0.228895	23	2	0.123527	Esophagus_Gastroesophageal_Junction	0.2819	Nerve_Tibial	12.9002	3.07465e-18	10.0787	-1.54014	-1.07606	-1.27995	0.125533	2	0
intron_19_9420218_9434798	ENSG00000174652.17	0.407059	45	3	0.0916477	Brain_Caudate_basal_ganglia	0.8069	Whole_Blood	38.1857	1.22698e-15	1.72587	-1.68677	0.244427	-1.26577	0.272927	3	0
intron_19_9420218_9434798	ENSG00000174652.17	0.407059	45	3	0.0916477	Brain_Caudate_basal_ganglia	0.8069	Whole_Blood	38.1857	1.22698e-15	1.72587	-1.68677	0.244427	-1.26577	0.272927	3	0
intron_19_9420218_9434798	ENSG00000174652.17	0.407059	45	3	0.0916477	Brain_Caudate_basal_ganglia	0.8069	Whole_Blood	38.1857	1.22698e-15	1.72587	-1.68677	0.244427	-1.26577	0.272927	3	0
intron_19_9420218_9434798	ENSG00000174652.17	0.407059	45	3	0.0916477	Brain_Caudate_basal_ganglia	0.8069	Whole_Blood	38.1857	1.22698e-15	1.72587	-1.68677	0.244427	-1.26577	0.272927	3	0
intron_19_9420218_9434798	ENSG00000174652.17	0.407059	45	3	0.0916477	Brain_Caudate_basal_ganglia	0.8069	Whole_Blood	38.1857	1.22698e-15	1.72587	-1.68677	0.244427	-1.26577	0.272927	3	0
intron_19_9420218_9434798	ENSG00000174652.17	0.407059	45	3	0.0916477	Brain_Caudate_basal_ganglia	0.8069	Whole_Blood	38.1857	1.22698e-15	1.72587	-1.68677	0.244427	-1.26577	0.272927	3	0
intron_19_9420218_9434798	ENSG00000174652.17	0.407059	45	3	0.0916477	Brain_Caudate_basal_ganglia	0.8069	Whole_Blood	38.1857	1.22698e-15	1.72587	-1.68677	0.244427	-1.26577	0.272927	3	0
intron_19_9420218_9435108	ENSG00000174652.17	0.41021	44	2	0.1758	Brain_Hypothalamus	0.9129	Brain_Cortex	34.2376	6.1268e-16	8.73263	-0.590583	1.3538	0.919296	0.61042	2	0
intron_19_9420218_9435108	ENSG00000174652.17	0.41021	44	2	0.1758	Brain_Hypothalamus	0.9129	Brain_Cortex	34.2376	6.1268e-16	8.73263	-0.590583	1.3538	0.919296	0.61042	2	0
intron_19_9420218_9435108	ENSG00000174652.17	0.41021	44	2	0.1758	Brain_Hypothalamus	0.9129	Brain_Cortex	34.2376	6.1268e-16	8.73263	-0.590583	1.3538	0.919296	0.61042	2	0
intron_19_9420218_9435108	ENSG00000174652.17	0.41021	44	2	0.1758	Brain_Hypothalamus	0.9129	Brain_Cortex	34.2376	6.1268e-16	8.73263	-0.590583	1.3538	0.919296	0.61042	2	0
intron_19_9420218_9435108	ENSG00000174652.17	0.41021	44	2	0.1758	Brain_Hypothalamus	0.9129	Brain_Cortex	34.2376	6.1268e-16	8.73263	-0.590583	1.3538	0.919296	0.61042	2	0
intron_19_9420218_9435108	ENSG00000174652.17	0.41021	44	2	0.1758	Brain_Hypothalamus	0.9129	Brain_Cortex	34.2376	6.1268e-16	8.73263	-0.590583	1.3538	0.919296	0.61042	2	0
intron_19_9433783_9434075	ENSG00000174652.17	0.467013	17	2	0.1933	Adrenal_Gland	0.6768	Lung	16.0249	2.37743e-17	0.965	-1.30088	1.20553	-0.319391	1.17713	2	0
intron_19_9433783_9434075	ENSG00000174652.17	0.467013	17	2	0.1933	Adrenal_Gland	0.6768	Lung	16.0249	2.37743e-17	0.965	-1.30088	1.20553	-0.319391	1.17713	2	0
intron_19_9433783_9434075	ENSG00000174652.17	0.467013	17	2	0.1933	Adrenal_Gland	0.6768	Lung	16.0249	2.37743e-17	0.965	-1.30088	1.20553	-0.319391	1.17713	2	0
intron_19_9433786_9434075	ENSG00000174652.17	0.447169	43	2	0.185553	Stomach	0.3071	Esophagus_Gastroesophageal_Junction	41.3107	1.97265e-15	1.50022	1.02133	1.32385	1.23445	0.0766177	2	0
intron_19_9433786_9434075	ENSG00000174652.17	0.447169	43	2	0.185553	Stomach	0.3071	Esophagus_Gastroesophageal_Junction	41.3107	1.97265e-15	1.50022	1.02133	1.32385	1.23445	0.0766177	2	0
intron_19_9433786_9434075	ENSG00000174652.17	0.447169	43	2	0.185553	Stomach	0.3071	Esophagus_Gastroesophageal_Junction	41.3107	1.97265e-15	1.50022	1.02133	1.32385	1.23445	0.0766177	2	0
intron_19_9433786_9434075	ENSG00000174652.17	0.447169	43	2	0.185553	Stomach	0.3071	Esophagus_Gastroesophageal_Junction	41.3107	1.97265e-15	1.50022	1.02133	1.32385	1.23445	0.0766177	2	0
intron_19_9433786_9434075	ENSG00000174652.17	0.447169	43	2	0.185553	Stomach	0.3071	Esophagus_Gastroesophageal_Junction	41.3107	1.97265e-15	1.50022	1.02133	1.32385	1.23445	0.0766177	2	0
intron_19_9434235_9434798	ENSG00000174652.17	0.244734	35	1	0.0893	Colon_Sigmoid	0.3132	Adipose_Subcutaneous	33.821	1.08472e-15	33.821	1.00853	1.6991	1.14943	0.139205	1	0
intron_19_9434235_9434798	ENSG00000174652.17	0.244734	35	1	0.0893	Colon_Sigmoid	0.3132	Adipose_Subcutaneous	33.821	1.08472e-15	33.821	1.00853	1.6991	1.14943	0.139205	1	0
intron_19_9434235_9434798	ENSG00000174652.17	0.244734	35	1	0.0893	Colon_Sigmoid	0.3132	Adipose_Subcutaneous	33.821	1.08472e-15	33.821	1.00853	1.6991	1.14943	0.139205	1	0
intron_19_9434235_9434798	ENSG00000174652.17	0.244734	35	1	0.0893	Colon_Sigmoid	0.3132	Adipose_Subcutaneous	33.821	1.08472e-15	33.821	1.00853	1.6991	1.14943	0.139205	1	0
intron_19_9434235_9434798	ENSG00000174652.17	0.244734	35	1	0.0893	Colon_Sigmoid	0.3132	Adipose_Subcutaneous	33.821	1.08472e-15	33.821	1.00853	1.6991	1.14943	0.139205	1	0
intron_19_9434859_9435108	ENSG00000174652.17	0.180142	49	1	0.139493	Breast_Mammary_Tissue	0.269094	Brain_Hypothalamus	47.8619	1.1087e-15	47.8619	-1.47768	-1.10515	-1.32414	0.105579	1	0
intron_19_9434859_9435108	ENSG00000174652.17	0.180142	49	1	0.139493	Breast_Mammary_Tissue	0.269094	Brain_Hypothalamus	47.8619	1.1087e-15	47.8619	-1.47768	-1.10515	-1.32414	0.105579	1	0
intron_19_9434859_9435108	ENSG00000174652.17	0.180142	49	1	0.139493	Breast_Mammary_Tissue	0.269094	Brain_Hypothalamus	47.8619	1.1087e-15	47.8619	-1.47768	-1.10515	-1.32414	0.105579	1	0
intron_19_9434859_9435108	ENSG00000174652.17	0.180142	49	1	0.139493	Breast_Mammary_Tissue	0.269094	Brain_Hypothalamus	47.8619	1.1087e-15	47.8619	-1.47768	-1.10515	-1.32414	0.105579	1	0
intron_19_9434859_9435108	ENSG00000174652.17	0.180142	49	1	0.139493	Breast_Mammary_Tissue	0.269094	Brain_Hypothalamus	47.8619	1.1087e-15	47.8619	-1.47768	-1.10515	-1.32414	0.105579	1	0
intron_19_9434859_9435108	ENSG00000174652.17	0.180142	49	1	0.139493	Breast_Mammary_Tissue	0.269094	Brain_Hypothalamus	47.8619	1.1087e-15	47.8619	-1.47768	-1.10515	-1.32414	0.105579	1	0
intron_19_9434859_9435108	ENSG00000174652.17	0.180142	49	1	0.139493	Breast_Mammary_Tissue	0.269094	Brain_Hypothalamus	47.8619	1.1087e-15	47.8619	-1.47768	-1.10515	-1.32414	0.105579	1	0
intron_19_9531067_9532845	ENSG00000130818.11	0.9752	44	1	0.9752	Adrenal_Gland	0.9752	Adipose_Visceral_Omentum	44	6.08528e-16	44	-0.0310872	0.0310872	-0.0169567	0.0263567	1	0
intron_19_9531067_9532845	ENSG00000130818.11	0.9752	44	1	0.9752	Adrenal_Gland	0.9752	Adipose_Visceral_Omentum	44	6.08528e-16	44	-0.0310872	0.0310872	-0.0169567	0.0263567	1	0
intron_19_9531067_9532845	ENSG00000130818.11	0.9752	44	1	0.9752	Adrenal_Gland	0.9752	Adipose_Visceral_Omentum	44	6.08528e-16	44	-0.0310872	0.0310872	-0.0169567	0.0263567	1	0
intron_19_9533966_9535188	ENSG00000130818.11	0.959	42	1	0.959	Adrenal_Gland	0.959	Artery_Coronary	42	6.02632e-16	42	0.0514085	0.0514085	0.0514085	5.30889e-18	1	0
intron_19_9533966_9535188	ENSG00000130818.11	0.959	42	1	0.959	Adrenal_Gland	0.959	Artery_Coronary	42	6.02632e-16	42	0.0514085	0.0514085	0.0514085	5.30889e-18	1	0
intron_19_9533966_9535188	ENSG00000130818.11	0.959	42	1	0.959	Adrenal_Gland	0.959	Artery_Coronary	42	6.02632e-16	42	0.0514085	0.0514085	0.0514085	5.30889e-18	1	0
intron_19_9533966_9535188	ENSG00000130818.11	0.959	42	1	0.959	Adrenal_Gland	0.959	Artery_Coronary	42	6.02632e-16	42	0.0514085	0.0514085	0.0514085	5.30889e-18	1	0
intron_19_9533966_9535188	ENSG00000130818.11	0.959	42	1	0.959	Adrenal_Gland	0.959	Artery_Coronary	42	6.02632e-16	42	0.0514085	0.0514085	0.0514085	5.30889e-18	1	0
intron_19_9533966_9536208	ENSG00000130818.11	0.959	13	1	0.959	Cells_EBV-transformed_lymphocytes	0.959	Adrenal_Gland	13	2.52681e-17	13	-0.0514085	0.0514085	-0.0276815	0.0450882	1	0
intron_19_9535279_9536208	ENSG00000130818.11	0.992023	41	1	0.7886	Heart_Left_Ventricle	1	Adipose_Visceral_Omentum	41	1.0486e-15	41	-0.256972	0.268129	-0.00999771	0.214178	1	0
intron_19_9535279_9536208	ENSG00000130818.11	0.992023	41	1	0.7886	Heart_Left_Ventricle	1	Adipose_Visceral_Omentum	41	1.0486e-15	41	-0.256972	0.268129	-0.00999771	0.214178	1	0
intron_19_9535279_9536208	ENSG00000130818.11	0.992023	41	1	0.7886	Heart_Left_Ventricle	1	Adipose_Visceral_Omentum	41	1.0486e-15	41	-0.256972	0.268129	-0.00999771	0.214178	1	0
intron_19_9535279_9536208	ENSG00000130818.11	0.992023	41	1	0.7886	Heart_Left_Ventricle	1	Adipose_Visceral_Omentum	41	1.0486e-15	41	-0.256972	0.268129	-0.00999771	0.214178	1	0
intron_19_9536356_9538259	ENSG00000130818.11	0.9821	1	1	0.9821	Adipose_Subcutaneous	0.9821	Adipose_Subcutaneous	1	1	1	-0.0224362	-0.0224362	-0.0224362	NA	1	0
intron_19_9567109_9567648	ENSG00000197961.11	0.90606	5	1	0.9027	Breast_Mammary_Tissue	0.9211	Skin_Not_Sun_Exposed_Suprapubic	4.96976	9.42164e-18	4.96976	0.0990482	0.122251	0.117611	0.0103767	1	0
intron_19_9567109_9568095	ENSG00000197961.11	0.9027	18	1	0.9027	Adipose_Subcutaneous	0.9027	Breast_Mammary_Tissue	18	2.36474e-17	18	-0.122251	0.122251	-0.108668	0.0576298	1	0
intron_19_9568175_9569002	ENSG00000197961.11	0.93425	10	1	0.9211	Ovary	0.966113	Colon_Sigmoid	9.92047	1.21774e-17	9.92047	-0.0990482	0.0990482	-0.0622692	0.0626399	1	0
intron_19_9569082_9584186	ENSG00000197961.11	0.4023	4	1	0.4023	Lung	0.4023	Adipose_Visceral_Omentum	4	4.44621e-66	4	-0.837521	-0.837521	-0.837521	9.06493e-17	1	0
intron_19_9569082_9584461	ENSG00000197961.11	0.856001	23	3	0.362823	Heart_Left_Ventricle	0.8139	Artery_Coronary	16.7675	8.85574e-19	0.975246	-0.235398	0.909999	0.623288	0.418997	3	0
intron_19_9569082_9584461	ENSG00000197961.11	0.856001	23	3	0.362823	Heart_Left_Ventricle	0.8139	Artery_Coronary	16.7675	8.85574e-19	0.975246	-0.235398	0.909999	0.623288	0.418997	3	0
intron_19_9569082_9584461	ENSG00000197961.11	0.856001	23	3	0.362823	Heart_Left_Ventricle	0.8139	Artery_Coronary	16.7675	8.85574e-19	0.975246	-0.235398	0.909999	0.623288	0.418997	3	0
intron_19_960164_964248	ENSG00000116017.10	0.555038	16	3	0.204941	Artery_Coronary	0.9579	Adipose_Subcutaneous	9.22531	6.60333e-18	1.0689	-1.26047	1.2676	-0.0812631	0.72708	3	0
intron_19_960164_964248	ENSG00000116017.10	0.555038	16	3	0.204941	Artery_Coronary	0.9579	Adipose_Subcutaneous	9.22531	6.60333e-18	1.0689	-1.26047	1.2676	-0.0812631	0.72708	3	0
intron_19_960164_964248	ENSG00000116017.10	0.555038	16	3	0.204941	Artery_Coronary	0.9579	Adipose_Subcutaneous	9.22531	6.60333e-18	1.0689	-1.26047	1.2676	-0.0812631	0.72708	3	0
intron_19_9617171_9617621	ENSG00000171469.10	0.9007	17	1	0.9007	Cells_Cultured_fibroblasts	0.9007	Adipose_Visceral_Omentum	17	5.01164e-19	17	-0.124777	-0.124777	-0.124777	1.66389e-17	1	0
intron_19_9617171_9618091	ENSG00000171469.10	0.9007	35	1	0.9007	Adipose_Subcutaneous	0.9007	Adipose_Visceral_Omentum	35	1.33469e-15	35	0.124777	0.124777	0.124777	1.73268e-17	1	0
intron_19_9617171_9618091	ENSG00000171469.10	0.9007	35	1	0.9007	Adipose_Subcutaneous	0.9007	Adipose_Visceral_Omentum	35	1.33469e-15	35	0.124777	0.124777	0.124777	1.73268e-17	1	0
intron_19_9617171_9618091	ENSG00000171469.10	0.9007	35	1	0.9007	Adipose_Subcutaneous	0.9007	Adipose_Visceral_Omentum	35	1.33469e-15	35	0.124777	0.124777	0.124777	1.73268e-17	1	0
intron_19_9617171_9618091	ENSG00000171469.10	0.9007	35	1	0.9007	Adipose_Subcutaneous	0.9007	Adipose_Visceral_Omentum	35	1.33469e-15	35	0.124777	0.124777	0.124777	1.73268e-17	1	0
intron_19_9617171_9618091	ENSG00000171469.10	0.9007	35	1	0.9007	Adipose_Subcutaneous	0.9007	Adipose_Visceral_Omentum	35	1.33469e-15	35	0.124777	0.124777	0.124777	1.73268e-17	1	0
intron_19_9617171_9618091	ENSG00000171469.10	0.9007	35	1	0.9007	Adipose_Subcutaneous	0.9007	Adipose_Visceral_Omentum	35	1.33469e-15	35	0.124777	0.124777	0.124777	1.73268e-17	1	0
intron_19_9617226_9618091	ENSG00000171469.10	0.9007	30	1	0.9007	Adrenal_Gland	0.9007	Adipose_Subcutaneous	30	5.97236e-16	30	0.124777	0.124777	0.124777	1.85833e-17	1	0
intron_19_9617226_9618091	ENSG00000171469.10	0.9007	30	1	0.9007	Adrenal_Gland	0.9007	Adipose_Subcutaneous	30	5.97236e-16	30	0.124777	0.124777	0.124777	1.85833e-17	1	0
intron_19_9617226_9618091	ENSG00000171469.10	0.9007	30	1	0.9007	Adrenal_Gland	0.9007	Adipose_Subcutaneous	30	5.97236e-16	30	0.124777	0.124777	0.124777	1.85833e-17	1	0
intron_19_9617758_9618091	ENSG00000171469.10	0.9007	21	1	0.9007	Adipose_Visceral_Omentum	0.9007	Prostate	21	4.45716e-17	21	-0.124777	-0.124777	-0.124777	1.72777e-17	1	0
intron_19_9617758_9618091	ENSG00000171469.10	0.9007	21	1	0.9007	Adipose_Visceral_Omentum	0.9007	Prostate	21	4.45716e-17	21	-0.124777	-0.124777	-0.124777	1.72777e-17	1	0
intron_19_9617758_9618091	ENSG00000171469.10	0.9007	21	1	0.9007	Adipose_Visceral_Omentum	0.9007	Prostate	21	4.45716e-17	21	-0.124777	-0.124777	-0.124777	1.72777e-17	1	0
intron_19_9619582_9620916	ENSG00000171469.10	0.08482	4	1	0.08482	Breast_Mammary_Tissue	0.08482	Heart_Left_Ventricle	4	7.07346e-49	4	1.72338	1.72338	1.72338	2.56395e-16	1	0
intron_19_9619582_9621162	ENSG00000171469.10	0.00134266	4	1	0.00134266	Prostate	0.00134266	Heart_Left_Ventricle	4	3.92663e-80	4	-3.2067	-3.2067	-3.2067	3.62597e-16	1	0
intron_19_9619582_9621162	ENSG00000171469.10	0.00134266	4	1	0.00134266	Prostate	0.00134266	Heart_Left_Ventricle	4	3.92663e-80	4	-3.2067	-3.2067	-3.2067	3.62597e-16	1	0
intron_19_9621049_9621162	ENSG00000171469.10	0.814	9	1	0.814	Adipose_Subcutaneous	0.814	Adipose_Subcutaneous	9	3.97888e-17	9	-0.235269	-0.235269	-0.235269	2.94392e-17	1	0
intron_19_9621645_9626784	ENSG00000267106.5	0.08482	8	1	0.08482	Pituitary	0.08482	Brain_Frontal_Cortex_BA9	8	4.54134e-18	8	-1.72338	1.72338	1.29253	1.21861	1	0
intron_19_9621645_9632228	ENSG00000267106.5	0.08482	13	1	0.08482	Artery_Coronary	0.08482	Cells_Cultured_fibroblasts	13	1.13233e-19	13	-1.72338	-1.72338	-1.72338	2.22045e-16	1	0
intron_19_9632417_9645074	ENSG00000267106.5	0.00282901	19	2	0.0006456	Heart_Left_Ventricle	0.04417	Artery_Tibial	18.273	5.37903e-18	0.726971	-3.4117	-2.01247	-2.08612	0.321004	2	0
intron_19_964431_964833	ENSG00000116017.10	0.5663	13	1	0.5663	Adipose_Subcutaneous	0.5663	Adipose_Subcutaneous	13	1.81918e-32	13	-0.573509	0.573509	0.485277	0.318126	1	0
intron_19_9653881_9656547	ENSG00000171466.9	0.03845	7	1	0.03845	Heart_Atrial_Appendage	0.03845	Adipose_Subcutaneous	7	6.14443e-17	7	2.07002	2.07002	2.07002	2.56395e-16	1	0
intron_19_9653881_9656547	ENSG00000171466.9	0.03845	7	1	0.03845	Heart_Atrial_Appendage	0.03845	Adipose_Subcutaneous	7	6.14443e-17	7	2.07002	2.07002	2.07002	2.56395e-16	1	0
intron_19_9656653_9658009	ENSG00000171466.9	0.0504296	36	1	0.04064	Esophagus_Gastroesophageal_Junction	0.242493	Brain_Cerebellar_Hemisphere	35.7222	1.06303e-15	35.7222	-2.04718	2.04718	1.7679	0.866266	1	0
intron_19_9656653_9658009	ENSG00000171466.9	0.0504296	36	1	0.04064	Esophagus_Gastroesophageal_Junction	0.242493	Brain_Cerebellar_Hemisphere	35.7222	1.06303e-15	35.7222	-2.04718	2.04718	1.7679	0.866266	1	0
intron_19_9656653_9658009	ENSG00000171466.9	0.0504296	36	1	0.04064	Esophagus_Gastroesophageal_Junction	0.242493	Brain_Cerebellar_Hemisphere	35.7222	1.06303e-15	35.7222	-2.04718	2.04718	1.7679	0.866266	1	0
intron_19_9656653_9658009	ENSG00000171466.9	0.0504296	36	1	0.04064	Esophagus_Gastroesophageal_Junction	0.242493	Brain_Cerebellar_Hemisphere	35.7222	1.06303e-15	35.7222	-2.04718	2.04718	1.7679	0.866266	1	0
intron_19_9656653_9658009	ENSG00000171466.9	0.0504296	36	1	0.04064	Esophagus_Gastroesophageal_Junction	0.242493	Brain_Cerebellar_Hemisphere	35.7222	1.06303e-15	35.7222	-2.04718	2.04718	1.7679	0.866266	1	0
intron_19_9658135_9659379	ENSG00000171466.9	0.00529728	41	2	0.00128735	Brain_Hypothalamus	0.506497	Adipose_Subcutaneous	32.0805	7.1974e-16	8.91951	-3.21879	-0.664302	-2.72393	0.667068	2	0
intron_19_9658135_9659379	ENSG00000171466.9	0.00529728	41	2	0.00128735	Brain_Hypothalamus	0.506497	Adipose_Subcutaneous	32.0805	7.1974e-16	8.91951	-3.21879	-0.664302	-2.72393	0.667068	2	0
intron_19_9658135_9659379	ENSG00000171466.9	0.00529728	41	2	0.00128735	Brain_Hypothalamus	0.506497	Adipose_Subcutaneous	32.0805	7.1974e-16	8.91951	-3.21879	-0.664302	-2.72393	0.667068	2	0
intron_19_9658135_9659379	ENSG00000171466.9	0.00529728	41	2	0.00128735	Brain_Hypothalamus	0.506497	Adipose_Subcutaneous	32.0805	7.1974e-16	8.91951	-3.21879	-0.664302	-2.72393	0.667068	2	0
intron_19_9658135_9659379	ENSG00000171466.9	0.00529728	41	2	0.00128735	Brain_Hypothalamus	0.506497	Adipose_Subcutaneous	32.0805	7.1974e-16	8.91951	-3.21879	-0.664302	-2.72393	0.667068	2	0
intron_19_9658135_9659379	ENSG00000171466.9	0.00529728	41	2	0.00128735	Brain_Hypothalamus	0.506497	Adipose_Subcutaneous	32.0805	7.1974e-16	8.91951	-3.21879	-0.664302	-2.72393	0.667068	2	0
intron_19_9660874_9675015	ENSG00000171466.9	0.00475987	22	2	0.0385	Brain_Cerebellar_Hemisphere	0.9052	Brain_Cerebellum	20.5782	2.05621e-17	1.40715	-2.06949	-0.119095	-1.43999	0.796887	2	0
intron_19_9660874_9675015	ENSG00000171466.9	0.00475987	22	2	0.0385	Brain_Cerebellar_Hemisphere	0.9052	Brain_Cerebellum	20.5782	2.05621e-17	1.40715	-2.06949	-0.119095	-1.43999	0.796887	2	0
intron_19_9660874_9675015	ENSG00000171466.9	0.00475987	22	2	0.0385	Brain_Cerebellar_Hemisphere	0.9052	Brain_Cerebellum	20.5782	2.05621e-17	1.40715	-2.06949	-0.119095	-1.43999	0.796887	2	0
intron_19_9752440_9756486	ENSG00000196605.7	0.00343253	25	2	0.04391	Brain_Cerebellar_Hemisphere	0.9783	Kidney_Cortex	24.1168	1.49303e-17	0.883239	-2.01495	-0.0272003	-1.23658	0.605196	2	0
intron_19_9752440_9756486	ENSG00000196605.7	0.00343253	25	2	0.04391	Brain_Cerebellar_Hemisphere	0.9783	Kidney_Cortex	24.1168	1.49303e-17	0.883239	-2.01495	-0.0272003	-1.23658	0.605196	2	0
intron_19_9752440_9757416	ENSG00000196605.7	0.0882251	21	1	0.0439112	Small_Intestine_Terminal_Ileum	0.273738	Testis	20.5882	4.41533e-18	20.5882	-2.01494	-1.09449	-1.6859	0.424851	1	0
intron_19_9752440_9757416	ENSG00000196605.7	0.0882251	21	1	0.0439112	Small_Intestine_Terminal_Ileum	0.273738	Testis	20.5882	4.41533e-18	20.5882	-2.01494	-1.09449	-1.6859	0.424851	1	0
intron_19_9752440_9758059	ENSG00000196605.7	0.00325385	33	2	0.04391	Artery_Aorta	0.9783	Brain_Anterior_cingulate_cortex_BA24	31.2	7.9289e-16	1.79997	0.0272003	2.01495	1.38184	0.758355	2	0
intron_19_9758764_9762082	ENSG00000196605.7	0.896863	39	1	0.0310354	Artery_Tibial	1	Adipose_Subcutaneous	38.2466	8.77344e-16	38.2466	0	2.15662	0.146037	0.515174	1	0
intron_19_9758764_9762082	ENSG00000196605.7	0.896863	39	1	0.0310354	Artery_Tibial	1	Adipose_Subcutaneous	38.2466	8.77344e-16	38.2466	0	2.15662	0.146037	0.515174	1	0
intron_19_9758764_9762082	ENSG00000196605.7	0.896863	39	1	0.0310354	Artery_Tibial	1	Adipose_Subcutaneous	38.2466	8.77344e-16	38.2466	0	2.15662	0.146037	0.515174	1	0
intron_19_9758764_9762082	ENSG00000196605.7	0.896863	39	1	0.0310354	Artery_Tibial	1	Adipose_Subcutaneous	38.2466	8.77344e-16	38.2466	0	2.15662	0.146037	0.515174	1	0
intron_19_9758764_9762082	ENSG00000196605.7	0.896863	39	1	0.0310354	Artery_Tibial	1	Adipose_Subcutaneous	38.2466	8.77344e-16	38.2466	0	2.15662	0.146037	0.515174	1	0
intron_19_9758764_9762082	ENSG00000196605.7	0.896863	39	1	0.0310354	Artery_Tibial	1	Adipose_Subcutaneous	38.2466	8.77344e-16	38.2466	0	2.15662	0.146037	0.515174	1	0
intron_19_9759942_9762082	ENSG00000196605.7	0.5555	47	1	0.5555	Artery_Coronary	0.5555	Artery_Tibial	47	9.18611e-16	47	0.589539	0.589539	0.589539	5.90205e-17	1	0
intron_19_9759942_9762082	ENSG00000196605.7	0.5555	47	1	0.5555	Artery_Coronary	0.5555	Artery_Tibial	47	9.18611e-16	47	0.589539	0.589539	0.589539	5.90205e-17	1	0
intron_19_9759942_9762082	ENSG00000196605.7	0.5555	47	1	0.5555	Artery_Coronary	0.5555	Artery_Tibial	47	9.18611e-16	47	0.589539	0.589539	0.589539	5.90205e-17	1	0
intron_19_9759942_9762082	ENSG00000196605.7	0.5555	47	1	0.5555	Artery_Coronary	0.5555	Artery_Tibial	47	9.18611e-16	47	0.589539	0.589539	0.589539	5.90205e-17	1	0
intron_19_9759942_9762082	ENSG00000196605.7	0.5555	47	1	0.5555	Artery_Coronary	0.5555	Artery_Tibial	47	9.18611e-16	47	0.589539	0.589539	0.589539	5.90205e-17	1	0
intron_19_9759942_9762082	ENSG00000196605.7	0.5555	47	1	0.5555	Artery_Coronary	0.5555	Artery_Tibial	47	9.18611e-16	47	0.589539	0.589539	0.589539	5.90205e-17	1	0
intron_19_9759942_9762082	ENSG00000196605.7	0.5555	47	1	0.5555	Artery_Coronary	0.5555	Artery_Tibial	47	9.18611e-16	47	0.589539	0.589539	0.589539	5.90205e-17	1	0
intron_19_9762165_9763282	ENSG00000196605.7	0.04207	26	1	0.04207	Adipose_Subcutaneous	0.04207	Brain_Cortex	26	1.26982e-15	26	-2.03283	-2.03283	-2.03283	2.66454e-16	1	0
intron_19_9762165_9763282	ENSG00000196605.7	0.04207	26	1	0.04207	Adipose_Subcutaneous	0.04207	Brain_Cortex	26	1.26982e-15	26	-2.03283	-2.03283	-2.03283	2.66454e-16	1	0
intron_19_9762168_9763282	ENSG00000196605.7	0.881904	40	2	0.622032	Brain_Cerebellar_Hemisphere	0.916637	Cells_Cultured_fibroblasts	30.5067	3.0015e-16	9.49329	-0.492973	0.473237	-0.0665567	0.257073	2	0
intron_19_9762168_9763282	ENSG00000196605.7	0.881904	40	2	0.622032	Brain_Cerebellar_Hemisphere	0.916637	Cells_Cultured_fibroblasts	30.5067	3.0015e-16	9.49329	-0.492973	0.473237	-0.0665567	0.257073	2	0
intron_19_9762168_9763282	ENSG00000196605.7	0.881904	40	2	0.622032	Brain_Cerebellar_Hemisphere	0.916637	Cells_Cultured_fibroblasts	30.5067	3.0015e-16	9.49329	-0.492973	0.473237	-0.0665567	0.257073	2	0
intron_19_9762168_9763282	ENSG00000196605.7	0.881904	40	2	0.622032	Brain_Cerebellar_Hemisphere	0.916637	Cells_Cultured_fibroblasts	30.5067	3.0015e-16	9.49329	-0.492973	0.473237	-0.0665567	0.257073	2	0
intron_19_9762168_9763282	ENSG00000196605.7	0.881904	40	2	0.622032	Brain_Cerebellar_Hemisphere	0.916637	Cells_Cultured_fibroblasts	30.5067	3.0015e-16	9.49329	-0.492973	0.473237	-0.0665567	0.257073	2	0
intron_19_9762168_9763282	ENSG00000196605.7	0.881904	40	2	0.622032	Brain_Cerebellar_Hemisphere	0.916637	Cells_Cultured_fibroblasts	30.5067	3.0015e-16	9.49329	-0.492973	0.473237	-0.0665567	0.257073	2	0
intron_19_9765035_9768289	ENSG00000196605.7	0.0016811	36	3	0.000192725	Nerve_Tibial	0.9905	Brain_Anterior_cingulate_cortex_BA24	20.5313	6.5418e-16	6.29565	-0.0119068	3.72837	2.58806	1.20206	3	0
intron_19_9765035_9768289	ENSG00000196605.7	0.0016811	36	3	0.000192725	Nerve_Tibial	0.9905	Brain_Anterior_cingulate_cortex_BA24	20.5313	6.5418e-16	6.29565	-0.0119068	3.72837	2.58806	1.20206	3	0
intron_19_9765035_9768289	ENSG00000196605.7	0.0016811	36	3	0.000192725	Nerve_Tibial	0.9905	Brain_Anterior_cingulate_cortex_BA24	20.5313	6.5418e-16	6.29565	-0.0119068	3.72837	2.58806	1.20206	3	0
intron_19_9765035_9768289	ENSG00000196605.7	0.0016811	36	3	0.000192725	Nerve_Tibial	0.9905	Brain_Anterior_cingulate_cortex_BA24	20.5313	6.5418e-16	6.29565	-0.0119068	3.72837	2.58806	1.20206	3	0
intron_19_9765035_9768289	ENSG00000196605.7	0.0016811	36	3	0.000192725	Nerve_Tibial	0.9905	Brain_Anterior_cingulate_cortex_BA24	20.5313	6.5418e-16	6.29565	-0.0119068	3.72837	2.58806	1.20206	3	0
intron_19_9765035_9785938	ENSG00000196605.7	0.00297184	20	3	0.0002182	Adrenal_Gland	0.2444	Esophagus_Gastroesophageal_Junction	14.8217	1.33168e-17	1.63726	-3.69696	1.16406	-2.94218	1.26729	3	0
intron_19_9765035_9785938	ENSG00000196605.7	0.00297184	20	3	0.0002182	Adrenal_Gland	0.2444	Esophagus_Gastroesophageal_Junction	14.8217	1.33168e-17	1.63726	-3.69696	1.16406	-2.94218	1.26729	3	0
intron_19_9765035_9785938	ENSG00000196605.7	0.00297184	20	3	0.0002182	Adrenal_Gland	0.2444	Esophagus_Gastroesophageal_Junction	14.8217	1.33168e-17	1.63726	-3.69696	1.16406	-2.94218	1.26729	3	0
intron_19_9765035_9785938	ENSG00000196605.7	0.00297184	20	3	0.0002182	Adrenal_Gland	0.2444	Esophagus_Gastroesophageal_Junction	14.8217	1.33168e-17	1.63726	-3.69696	1.16406	-2.94218	1.26729	3	0
intron_19_9811717_9813231	ENSG00000127452.8	0.000411	26	1	0.000411	Brain_Amygdala	0.000411	Brain_Hypothalamus	26	1.56245e-15	26	-3.53292	-3.53292	-3.53292	6.40475e-16	1	0
intron_19_9811717_9813231	ENSG00000127452.8	0.000411	26	1	0.000411	Brain_Amygdala	0.000411	Brain_Hypothalamus	26	1.56245e-15	26	-3.53292	-3.53292	-3.53292	6.40475e-16	1	0
intron_19_9811717_9813231	ENSG00000127452.8	0.000411	26	1	0.000411	Brain_Amygdala	0.000411	Brain_Hypothalamus	26	1.56245e-15	26	-3.53292	-3.53292	-3.53292	6.40475e-16	1	0
intron_19_9811717_9814138	ENSG00000127452.8	0.0003688	21	1	0.0003688	Brain_Caudate_basal_ganglia	0.0003688	Artery_Tibial	21	1.92848e-17	21	3.56146	3.56146	3.56146	3.97205e-16	1	0
intron_19_9811717_9814138	ENSG00000127452.8	0.0003688	21	1	0.0003688	Brain_Caudate_basal_ganglia	0.0003688	Artery_Tibial	21	1.92848e-17	21	3.56146	3.56146	3.56146	3.97205e-16	1	0
intron_19_9811717_9814138	ENSG00000127452.8	0.0003688	21	1	0.0003688	Brain_Caudate_basal_ganglia	0.0003688	Artery_Tibial	21	1.92848e-17	21	3.56146	3.56146	3.56146	3.97205e-16	1	0
intron_19_9811717_9814138	ENSG00000127452.8	0.0003688	21	1	0.0003688	Brain_Caudate_basal_ganglia	0.0003688	Artery_Tibial	21	1.92848e-17	21	3.56146	3.56146	3.56146	3.97205e-16	1	0
intron_19_9827984_9828327	ENSG00000198258.10	0.0001351	48	1	0.0001351	Brain_Hippocampus	0.0001351	Brain_Anterior_cingulate_cortex_BA24	48	1.72079e-15	48	-3.81697	3.81697	-0.318081	3.84395	1	0
intron_19_9827984_9828327	ENSG00000198258.10	0.0001351	48	1	0.0001351	Brain_Hippocampus	0.0001351	Brain_Anterior_cingulate_cortex_BA24	48	1.72079e-15	48	-3.81697	3.81697	-0.318081	3.84395	1	0
intron_19_9827984_9828327	ENSG00000198258.10	0.0001351	48	1	0.0001351	Brain_Hippocampus	0.0001351	Brain_Anterior_cingulate_cortex_BA24	48	1.72079e-15	48	-3.81697	3.81697	-0.318081	3.84395	1	0
intron_19_9827984_9828327	ENSG00000198258.10	0.0001351	48	1	0.0001351	Brain_Hippocampus	0.0001351	Brain_Anterior_cingulate_cortex_BA24	48	1.72079e-15	48	-3.81697	3.81697	-0.318081	3.84395	1	0
intron_19_9827984_9828327	ENSG00000198258.10	0.0001351	48	1	0.0001351	Brain_Hippocampus	0.0001351	Brain_Anterior_cingulate_cortex_BA24	48	1.72079e-15	48	-3.81697	3.81697	-0.318081	3.84395	1	0
intron_19_9827984_9828327	ENSG00000198258.10	0.0001351	48	1	0.0001351	Brain_Hippocampus	0.0001351	Brain_Anterior_cingulate_cortex_BA24	48	1.72079e-15	48	-3.81697	3.81697	-0.318081	3.84395	1	0
intron_19_984563_985865	ENSG00000065268.10	0.117669	29	4	0.03248	Prostate	0.983455	Brain_Hypothalamus	23.5742	8.22972e-16	0.96682	-2.13845	0.70847	-0.185581	0.549841	4	0
intron_19_984563_985865	ENSG00000065268.10	0.117669	29	4	0.03248	Prostate	0.983455	Brain_Hypothalamus	23.5742	8.22972e-16	0.96682	-2.13845	0.70847	-0.185581	0.549841	4	0
intron_19_984563_985865	ENSG00000065268.10	0.117669	29	4	0.03248	Prostate	0.983455	Brain_Hypothalamus	23.5742	8.22972e-16	0.96682	-2.13845	0.70847	-0.185581	0.549841	4	0
intron_19_984563_985865	ENSG00000065268.10	0.117669	29	4	0.03248	Prostate	0.983455	Brain_Hypothalamus	23.5742	8.22972e-16	0.96682	-2.13845	0.70847	-0.185581	0.549841	4	0
intron_19_984563_985865	ENSG00000065268.10	0.117669	29	4	0.03248	Prostate	0.983455	Brain_Hypothalamus	23.5742	8.22972e-16	0.96682	-2.13845	0.70847	-0.185581	0.549841	4	0
intron_19_9857482_9857715	ENSG00000105088.8	0.6943	15	1	0.6943	Brain_Cerebellar_Hemisphere	0.6943	Adipose_Visceral_Omentum	15	3.66146e-17	15	-0.393026	-0.393026	-0.393026	2.56967e-17	1	0
intron_19_9857861_9860645	ENSG00000105088.8	0.6943	20	1	0.6943	Brain_Frontal_Cortex_BA9	0.6943	Brain_Cerebellum	20	3.62778e-17	20	0.393026	0.393026	0.393026	4.76505e-17	1	0
intron_19_985975_989762	ENSG00000065268.10	0.867983	7	2	0.6348	Pancreas	0.8397	Esophagus_Mucosa	6.61594	2.83275e-17	0.384064	0.202277	0.474982	0.243157	0.102348	2	0
intron_19_9860794_9936304	ENSG00000105088.8	0.221591	11	3	0.124731	Skin_Sun_Exposed_Lower_leg	0.8372	Artery_Aorta	7.4745	6.79847e-18	1.38643	0.205476	1.53522	0.574465	0.544736	3	0
intron_19_990364_990852	ENSG00000065268.10	0.361715	39	2	0.1208	Artery_Coronary	0.6974	Skin_Sun_Exposed_Lower_leg	29.8832	1.37187e-15	8.41614	-1.55142	0.592822	-0.982588	0.569941	2	0
intron_19_990364_990852	ENSG00000065268.10	0.361715	39	2	0.1208	Artery_Coronary	0.6974	Skin_Sun_Exposed_Lower_leg	29.8832	1.37187e-15	8.41614	-1.55142	0.592822	-0.982588	0.569941	2	0
intron_19_990364_990852	ENSG00000065268.10	0.361715	39	2	0.1208	Artery_Coronary	0.6974	Skin_Sun_Exposed_Lower_leg	29.8832	1.37187e-15	8.41614	-1.55142	0.592822	-0.982588	0.569941	2	0
intron_19_990364_990852	ENSG00000065268.10	0.361715	39	2	0.1208	Artery_Coronary	0.6974	Skin_Sun_Exposed_Lower_leg	29.8832	1.37187e-15	8.41614	-1.55142	0.592822	-0.982588	0.569941	2	0
intron_19_990364_990852	ENSG00000065268.10	0.361715	39	2	0.1208	Artery_Coronary	0.6974	Skin_Sun_Exposed_Lower_leg	29.8832	1.37187e-15	8.41614	-1.55142	0.592822	-0.982588	0.569941	2	0
intron_19_990364_990852	ENSG00000065268.10	0.361715	39	2	0.1208	Artery_Coronary	0.6974	Skin_Sun_Exposed_Lower_leg	29.8832	1.37187e-15	8.41614	-1.55142	0.592822	-0.982588	0.569941	2	0
intron_19_990364_990852	ENSG00000065268.10	0.361715	39	2	0.1208	Artery_Coronary	0.6974	Skin_Sun_Exposed_Lower_leg	29.8832	1.37187e-15	8.41614	-1.55142	0.592822	-0.982588	0.569941	2	0
intron_19_991145_991227	ENSG00000065268.10	0.35464	6	3	0.2833	Esophagus_Mucosa	0.6934	Liver	4.77935	4.19127e-17	0.361591	-1.07294	0.671694	-0.496517	0.631994	3	0
intron_19_991351_991955	ENSG00000065268.10	0.294914	26	4	0.2321	Nerve_Tibial	0.9387	Esophagus_Muscularis	17.0088	1.59647e-15	0.939208	-1.07294	1.19497	-0.5835	0.581622	4	0
intron_19_991351_991995	ENSG00000065268.10	0.546761	30	4	0.269453	Breast_Mammary_Tissue	0.9387	Esophagus_Muscularis	20.0239	7.10762e-16	0.933136	-0.174012	1.10432	0.655779	0.368792	4	0
intron_19_991351_991995	ENSG00000065268.10	0.546761	30	4	0.269453	Breast_Mammary_Tissue	0.9387	Esophagus_Muscularis	20.0239	7.10762e-16	0.933136	-0.174012	1.10432	0.655779	0.368792	4	0
intron_19_991351_991995	ENSG00000065268.10	0.546761	30	4	0.269453	Breast_Mammary_Tissue	0.9387	Esophagus_Muscularis	20.0239	7.10762e-16	0.933136	-0.174012	1.10432	0.655779	0.368792	4	0
intron_19_991351_991995	ENSG00000065268.10	0.546761	30	4	0.269453	Breast_Mammary_Tissue	0.9387	Esophagus_Muscularis	20.0239	7.10762e-16	0.933136	-0.174012	1.10432	0.655779	0.368792	4	0
intron_19_991351_991995	ENSG00000065268.10	0.546761	30	4	0.269453	Breast_Mammary_Tissue	0.9387	Esophagus_Muscularis	20.0239	7.10762e-16	0.933136	-0.174012	1.10432	0.655779	0.368792	4	0
intron_19_992121_994020	ENSG00000065268.10	0.4277	15	1	0.4277	Artery_Coronary	0.4277	Artery_Aorta	15	3.67149e-33	15	-0.793134	0.793134	0.581631	0.558153	1	0
intron_19_992121_994213	ENSG00000065268.10	0.323826	9	3	0.2897	Brain_Cerebellum	0.9387	Heart_Left_Ventricle	5.93449	2.19881e-17	1.02756	-1.05878	0.758921	0.203428	0.771461	3	0
intron_19_993812_994020	ENSG00000065268.10	0.5709	1	1	0.5709	Adipose_Subcutaneous	0.5709	Adipose_Subcutaneous	1	1	1	0.566727	0.566727	0.566727	NA	1	0
intron_19_994088_994213	ENSG00000065268.10	0.391604	17	2	0.219	Artery_Aorta	0.2897	Lung	13.2561	6.17939e-18	3.74392	-1.22919	1.22919	0.965041	0.570184	2	0
intron_19_9962887_9966314	ENSG00000080573.6	0.181867	30	3	0.2013	Brain_Cerebellum	0.944991	Heart_Left_Ventricle	27.1249	4.72106e-16	1.27928	-1.27786	0.176976	-0.348113	0.458958	3	0
intron_19_9962887_9966314	ENSG00000080573.6	0.181867	30	3	0.2013	Brain_Cerebellum	0.944991	Heart_Left_Ventricle	27.1249	4.72106e-16	1.27928	-1.27786	0.176976	-0.348113	0.458958	3	0
intron_19_9966426_9966536	ENSG00000080573.6	0.315101	20	2	0.1764	Artery_Tibial	0.5375	Esophagus_Muscularis	19.0034	1.09042e-17	0.996615	-0.616598	1.35192	-0.518172	0.440175	2	0
intron_19_9966426_9966536	ENSG00000080573.6	0.315101	20	2	0.1764	Artery_Tibial	0.5375	Esophagus_Muscularis	19.0034	1.09042e-17	0.996615	-0.616598	1.35192	-0.518172	0.440175	2	0
intron_19_9969912_9970622	ENSG00000080573.6	0.594273	13	1	0.567833	Brain_Frontal_Cortex_BA9	0.977645	Brain_Caudate_basal_ganglia	12.9168	4.53733e-17	12.9168	-0.571246	-0.0280216	-0.529459	0.150663	1	0
intron_19_9969912_9970622	ENSG00000080573.6	0.594273	13	1	0.567833	Brain_Frontal_Cortex_BA9	0.977645	Brain_Caudate_basal_ganglia	12.9168	4.53733e-17	12.9168	-0.571246	-0.0280216	-0.529459	0.150663	1	0
intron_19_9969922_9970622	ENSG00000080573.6	0.10195	21	5	0.03723	Prostate	0.956	Ovary	14.7919	4.80644e-18	0.730598	-2.08323	1.44521	0.0121365	0.992478	5	0
intron_19_9969922_9970622	ENSG00000080573.6	0.10195	21	5	0.03723	Prostate	0.956	Ovary	14.7919	4.80644e-18	0.730598	-2.08323	1.44521	0.0121365	0.992478	5	0
intron_19_9971258_9972919	ENSG00000080573.6	0.452148	29	3	0.1911	Artery_Coronary	0.963721	Adipose_Subcutaneous	18.9469	4.71881e-16	0.833719	-1.06208	1.30733	0.075329	0.804804	3	0
intron_19_9971258_9972919	ENSG00000080573.6	0.452148	29	3	0.1911	Artery_Coronary	0.963721	Adipose_Subcutaneous	18.9469	4.71881e-16	0.833719	-1.06208	1.30733	0.075329	0.804804	3	0
intron_19_9971258_9972919	ENSG00000080573.6	0.452148	29	3	0.1911	Artery_Coronary	0.963721	Adipose_Subcutaneous	18.9469	4.71881e-16	0.833719	-1.06208	1.30733	0.075329	0.804804	3	0
intron_19_9972831_9972919	ENSG00000080573.6	0.345391	8	2	0.533834	Brain_Putamen_basal_ganglia	0.850084	Adipose_Subcutaneous	7.07469	2.3724e-18	0.861012	-0.622165	0.537532	0.205852	0.520687	2	0
intron_19_9977701_9977812	ENSG00000080573.6	0.822672	24	2	0.2294	Adipose_Visceral_Omentum	0.865728	Skin_Sun_Exposed_Lower_leg	21.718	5.10061e-18	1.59061	-0.194736	1.20191	0.445263	0.222343	2	0
intron_19_9977701_9977812	ENSG00000080573.6	0.822672	24	2	0.2294	Adipose_Visceral_Omentum	0.865728	Skin_Sun_Exposed_Lower_leg	21.718	5.10061e-18	1.59061	-0.194736	1.20191	0.445263	0.222343	2	0
intron_19_9977701_9977812	ENSG00000080573.6	0.822672	24	2	0.2294	Adipose_Visceral_Omentum	0.865728	Skin_Sun_Exposed_Lower_leg	21.718	5.10061e-18	1.59061	-0.194736	1.20191	0.445263	0.222343	2	0
intron_19_9977701_9977812	ENSG00000080573.6	0.822672	24	2	0.2294	Adipose_Visceral_Omentum	0.865728	Skin_Sun_Exposed_Lower_leg	21.718	5.10061e-18	1.59061	-0.194736	1.20191	0.445263	0.222343	2	0
intron_19_9977701_9978574	ENSG00000080573.6	0.790876	45	2	0.1303	Testis	0.851445	Nerve_Tibial	38.9577	7.35406e-16	3.56944	-1.51292	-0.187275	-0.509156	0.19033	2	0
intron_19_9977701_9978574	ENSG00000080573.6	0.790876	45	2	0.1303	Testis	0.851445	Nerve_Tibial	38.9577	7.35406e-16	3.56944	-1.51292	-0.187275	-0.509156	0.19033	2	0
intron_19_9977701_9978574	ENSG00000080573.6	0.790876	45	2	0.1303	Testis	0.851445	Nerve_Tibial	38.9577	7.35406e-16	3.56944	-1.51292	-0.187275	-0.509156	0.19033	2	0
intron_19_9977701_9978574	ENSG00000080573.6	0.790876	45	2	0.1303	Testis	0.851445	Nerve_Tibial	38.9577	7.35406e-16	3.56944	-1.51292	-0.187275	-0.509156	0.19033	2	0
intron_19_9977701_9978574	ENSG00000080573.6	0.790876	45	2	0.1303	Testis	0.851445	Nerve_Tibial	38.9577	7.35406e-16	3.56944	-1.51292	-0.187275	-0.509156	0.19033	2	0
intron_19_9977701_9978574	ENSG00000080573.6	0.790876	45	2	0.1303	Testis	0.851445	Nerve_Tibial	38.9577	7.35406e-16	3.56944	-1.51292	-0.187275	-0.509156	0.19033	2	0
intron_19_9977941_9978574	ENSG00000080573.6	0.906028	12	2	0.6031	Brain_Anterior_cingulate_cortex_BA24	0.845018	Nerve_Tibial	11.3345	1.45507e-18	0.613947	0.195479	0.519948	0.402383	0.0862709	2	0
intron_19_9985895_9986315	ENSG00000080573.6	0.8808	7	1	0.8808	Esophagus_Gastroesophageal_Junction	0.8808	Breast_Mammary_Tissue	7	3.1845e-33	7	-0.149955	-0.149955	-0.149955	3.39935e-17	1	0
intron_19_9989522_9991610	ENSG00000080573.6	0.10145	38	2	0.1564	Prostate	0.677089	Lung	33.6733	5.64185e-16	3.32674	-1.41728	1.22387	0.898788	0.733318	2	0
intron_19_9989522_9991610	ENSG00000080573.6	0.10145	38	2	0.1564	Prostate	0.677089	Lung	33.6733	5.64185e-16	3.32674	-1.41728	1.22387	0.898788	0.733318	2	0
intron_19_9989522_9991610	ENSG00000080573.6	0.10145	38	2	0.1564	Prostate	0.677089	Lung	33.6733	5.64185e-16	3.32674	-1.41728	1.22387	0.898788	0.733318	2	0
intron_19_9989522_9991610	ENSG00000080573.6	0.10145	38	2	0.1564	Prostate	0.677089	Lung	33.6733	5.64185e-16	3.32674	-1.41728	1.22387	0.898788	0.733318	2	0
intron_19_9989606_9991610	ENSG00000080573.6	0.222991	24	1	0.221	Adipose_Subcutaneous	0.2258	Colon_Transverse	24	8.65354e-18	24	-1.22387	-1.21125	-1.21861	0.00635777	1	0
intron_19_9989606_9991610	ENSG00000080573.6	0.222991	24	1	0.221	Adipose_Subcutaneous	0.2258	Colon_Transverse	24	8.65354e-18	24	-1.22387	-1.21125	-1.21861	0.00635777	1	0
intron_19_9989606_9991610	ENSG00000080573.6	0.222991	24	1	0.221	Adipose_Subcutaneous	0.2258	Colon_Transverse	24	8.65354e-18	24	-1.22387	-1.21125	-1.21861	0.00635777	1	0
intron_19_9989606_9991610	ENSG00000080573.6	0.222991	24	1	0.221	Adipose_Subcutaneous	0.2258	Colon_Transverse	24	8.65354e-18	24	-1.22387	-1.21125	-1.21861	0.00635777	1	0
intron_19_9992048_9992694	ENSG00000080573.6	0.421759	32	3	0.0896674	Breast_Mammary_Tissue	0.650599	Uterus	25.9816	6.38054e-16	1.24671	-0.595065	1.69715	1.2087	0.719448	3	0
intron_19_9992048_9992694	ENSG00000080573.6	0.421759	32	3	0.0896674	Breast_Mammary_Tissue	0.650599	Uterus	25.9816	6.38054e-16	1.24671	-0.595065	1.69715	1.2087	0.719448	3	0
intron_19_9992048_9992694	ENSG00000080573.6	0.421759	32	3	0.0896674	Breast_Mammary_Tissue	0.650599	Uterus	25.9816	6.38054e-16	1.24671	-0.595065	1.69715	1.2087	0.719448	3	0
intron_19_9992048_9992694	ENSG00000080573.6	0.421759	32	3	0.0896674	Breast_Mammary_Tissue	0.650599	Uterus	25.9816	6.38054e-16	1.24671	-0.595065	1.69715	1.2087	0.719448	3	0
intron_19_9992048_9992827	ENSG00000080573.6	0.389647	37	3	0.131061	Prostate	0.794	Brain_Cerebellum	29.3283	7.34436e-16	2.38737	-1.50993	0.26112	-1.29578	0.462985	3	0
intron_19_9992048_9992827	ENSG00000080573.6	0.389647	37	3	0.131061	Prostate	0.794	Brain_Cerebellum	29.3283	7.34436e-16	2.38737	-1.50993	0.26112	-1.29578	0.462985	3	0
intron_19_9992048_9992827	ENSG00000080573.6	0.389647	37	3	0.131061	Prostate	0.794	Brain_Cerebellum	29.3283	7.34436e-16	2.38737	-1.50993	0.26112	-1.29578	0.462985	3	0
intron_19_9992048_9992827	ENSG00000080573.6	0.389647	37	3	0.131061	Prostate	0.794	Brain_Cerebellum	29.3283	7.34436e-16	2.38737	-1.50993	0.26112	-1.29578	0.462985	3	0
intron_2_100008932_100011497	ENSG00000144218.18	0.699883	16	2	0.408	Brain_Amygdala	0.8136	Heart_Atrial_Appendage	13.2994	5.95704e-17	2.70058	-0.827418	0.235784	-0.657761	0.378254	2	0
intron_2_100137937_100142484	ENSG00000144218.18	0.934988	5	2	0.741104	Lung	0.847926	Testis	4.80968	2.91372e-17	0.190317	-0.330392	-0.191766	-0.243048	0.0531069	2	0
intron_2_100298950_100299226	ENSG00000170500.12	0.104252	13	1	0.1031	Adrenal_Gland	0.1046	Minor_Salivary_Gland	13	8.65585e-33	13	-1.63001	1.63001	-0.874439	1.42508	1	0
intron_2_100299319_100299717	ENSG00000170500.12	0.21877	5	2	0.1121	Artery_Tibial	0.267795	Lung	4.83858	2.07818e-17	0.161416	-1.58882	1.58882	0.221631	1.66432	2	0
intron_2_100393782_100395509	ENSG00000115526.10	0.582688	25	2	0.3728	Artery_Aorta	0.7296	Esophagus_Muscularis	22.1379	7.14635e-18	2.86207	-0.891241	0.891241	-0.243718	0.825336	2	0
intron_2_100393782_100395509	ENSG00000115526.10	0.582688	25	2	0.3728	Artery_Aorta	0.7296	Esophagus_Muscularis	22.1379	7.14635e-18	2.86207	-0.891241	0.891241	-0.243718	0.825336	2	0
intron_2_100393782_100395509	ENSG00000115526.10	0.582688	25	2	0.3728	Artery_Aorta	0.7296	Esophagus_Muscularis	22.1379	7.14635e-18	2.86207	-0.891241	0.891241	-0.243718	0.825336	2	0
intron_2_100398142_100402564	ENSG00000115526.10	0.380578	22	1	0.380578	Heart_Atrial_Appendage	0.380578	Adipose_Subcutaneous	22	9.94143e-18	22	-0.876832	0.876832	-0.557984	0.692296	1	0
intron_2_100398142_100402564	ENSG00000115526.10	0.380578	22	1	0.380578	Heart_Atrial_Appendage	0.380578	Adipose_Subcutaneous	22	9.94143e-18	22	-0.876832	0.876832	-0.557984	0.692296	1	0
intron_2_100398142_100402564	ENSG00000115526.10	0.380578	22	1	0.380578	Heart_Atrial_Appendage	0.380578	Adipose_Subcutaneous	22	9.94143e-18	22	-0.876832	0.876832	-0.557984	0.692296	1	0
intron_2_100398142_100402564	ENSG00000115526.10	0.380578	22	1	0.380578	Heart_Atrial_Appendage	0.380578	Adipose_Subcutaneous	22	9.94143e-18	22	-0.876832	0.876832	-0.557984	0.692296	1	0
intron_2_100406707_100415041	ENSG00000115526.10	0.1578	29	1	0.1578	Brain_Cerebellum	0.1578	Brain_Frontal_Cortex_BA9	29	1.65481e-15	29	-1.41251	1.41251	0.438365	1.36653	1	0
intron_2_100406707_100415041	ENSG00000115526.10	0.1578	29	1	0.1578	Brain_Cerebellum	0.1578	Brain_Frontal_Cortex_BA9	29	1.65481e-15	29	-1.41251	1.41251	0.438365	1.36653	1	0
intron_2_100563073_100566503	ENSG00000115539.13	0.178987	48	2	0.0273513	Liver	0.9828	Adrenal_Gland	41.1051	7.79344e-16	5.28835	-2.20647	-0.0215587	-0.572832	0.56618	2	0
intron_2_100563073_100566503	ENSG00000115539.13	0.178987	48	2	0.0273513	Liver	0.9828	Adrenal_Gland	41.1051	7.79344e-16	5.28835	-2.20647	-0.0215587	-0.572832	0.56618	2	0
intron_2_100563073_100566503	ENSG00000115539.13	0.178987	48	2	0.0273513	Liver	0.9828	Adrenal_Gland	41.1051	7.79344e-16	5.28835	-2.20647	-0.0215587	-0.572832	0.56618	2	0
intron_2_100563073_100566503	ENSG00000115539.13	0.178987	48	2	0.0273513	Liver	0.9828	Adrenal_Gland	41.1051	7.79344e-16	5.28835	-2.20647	-0.0215587	-0.572832	0.56618	2	0
intron_2_100563073_100566503	ENSG00000115539.13	0.178987	48	2	0.0273513	Liver	0.9828	Adrenal_Gland	41.1051	7.79344e-16	5.28835	-2.20647	-0.0215587	-0.572832	0.56618	2	0
intron_2_100563073_100566503	ENSG00000115539.13	0.178987	48	2	0.0273513	Liver	0.9828	Adrenal_Gland	41.1051	7.79344e-16	5.28835	-2.20647	-0.0215587	-0.572832	0.56618	2	0
intron_2_100564459_100566503	ENSG00000115539.13	0.1069	5	1	0.1069	Adipose_Subcutaneous	0.1069	Brain_Frontal_Cortex_BA9	5	1.33093e-32	5	1.61228	1.61228	1.61228	2.48253e-16	1	0
intron_2_100965766_100968281	ENSG00000170485.16	0.484729	26	2	0.231618	Stomach	0.523812	Brain_Hypothalamus	14.4205	6.00383e-16	11.5795	-0.780664	1.1962	0.511696	0.632369	2	0
intron_2_100965766_100968281	ENSG00000170485.16	0.484729	26	2	0.231618	Stomach	0.523812	Brain_Hypothalamus	14.4205	6.00383e-16	11.5795	-0.780664	1.1962	0.511696	0.632369	2	0
intron_2_100965766_100968281	ENSG00000170485.16	0.484729	26	2	0.231618	Stomach	0.523812	Brain_Hypothalamus	14.4205	6.00383e-16	11.5795	-0.780664	1.1962	0.511696	0.632369	2	0
intron_2_100965766_100968281	ENSG00000170485.16	0.484729	26	2	0.231618	Stomach	0.523812	Brain_Hypothalamus	14.4205	6.00383e-16	11.5795	-0.780664	1.1962	0.511696	0.632369	2	0
intron_2_100965766_100968281	ENSG00000170485.16	0.484729	26	2	0.231618	Stomach	0.523812	Brain_Hypothalamus	14.4205	6.00383e-16	11.5795	-0.780664	1.1962	0.511696	0.632369	2	0
intron_2_100968428_100970990	ENSG00000170485.16	0.451418	27	1	0.4351	Artery_Aorta	0.984692	Colon_Transverse	26.6077	3.0744e-16	26.6077	0.0191872	0.780494	0.74437	0.148768	1	0
intron_2_100968428_100970990	ENSG00000170485.16	0.451418	27	1	0.4351	Artery_Aorta	0.984692	Colon_Transverse	26.6077	3.0744e-16	26.6077	0.0191872	0.780494	0.74437	0.148768	1	0
intron_2_100968428_100970990	ENSG00000170485.16	0.451418	27	1	0.4351	Artery_Aorta	0.984692	Colon_Transverse	26.6077	3.0744e-16	26.6077	0.0191872	0.780494	0.74437	0.148768	1	0
intron_2_100968428_100970990	ENSG00000170485.16	0.451418	27	1	0.4351	Artery_Aorta	0.984692	Colon_Transverse	26.6077	3.0744e-16	26.6077	0.0191872	0.780494	0.74437	0.148768	1	0
intron_2_100968428_100970990	ENSG00000170485.16	0.451418	27	1	0.4351	Artery_Aorta	0.984692	Colon_Transverse	26.6077	3.0744e-16	26.6077	0.0191872	0.780494	0.74437	0.148768	1	0
intron_2_100977799_100982231	ENSG00000170485.16	0.359521	43	2	0.127057	Brain_Hypothalamus	0.7705	Brain_Frontal_Cortex_BA9	38.98	1.92529e-15	2.31776	-0.291721	1.52581	1.3337	0.298388	2	0
intron_2_100977799_100982231	ENSG00000170485.16	0.359521	43	2	0.127057	Brain_Hypothalamus	0.7705	Brain_Frontal_Cortex_BA9	38.98	1.92529e-15	2.31776	-0.291721	1.52581	1.3337	0.298388	2	0
intron_2_100977799_100982231	ENSG00000170485.16	0.359521	43	2	0.127057	Brain_Hypothalamus	0.7705	Brain_Frontal_Cortex_BA9	38.98	1.92529e-15	2.31776	-0.291721	1.52581	1.3337	0.298388	2	0
intron_2_100977799_100982231	ENSG00000170485.16	0.359521	43	2	0.127057	Brain_Hypothalamus	0.7705	Brain_Frontal_Cortex_BA9	38.98	1.92529e-15	2.31776	-0.291721	1.52581	1.3337	0.298388	2	0
intron_2_100977799_100982231	ENSG00000170485.16	0.359521	43	2	0.127057	Brain_Hypothalamus	0.7705	Brain_Frontal_Cortex_BA9	38.98	1.92529e-15	2.31776	-0.291721	1.52581	1.3337	0.298388	2	0
intron_2_100977799_100982231	ENSG00000170485.16	0.359521	43	2	0.127057	Brain_Hypothalamus	0.7705	Brain_Frontal_Cortex_BA9	38.98	1.92529e-15	2.31776	-0.291721	1.52581	1.3337	0.298388	2	0
intron_2_100982377_100982802	ENSG00000170485.16	0.9811	1	1	0.9811	Heart_Atrial_Appendage	0.9811	Heart_Atrial_Appendage	1	1	1	0.0236899	0.0236899	0.0236899	NA	1	0
intron_2_100982377_100988079	ENSG00000170485.16	0.0557752	36	2	0.0277181	Muscle_Skeletal	0.2703	Brain_Caudate_basal_ganglia	31.1847	9.02956e-16	4.81528	-2.20125	1.10237	0.366273	1.22205	2	0
intron_2_100982377_100988079	ENSG00000170485.16	0.0557752	36	2	0.0277181	Muscle_Skeletal	0.2703	Brain_Caudate_basal_ganglia	31.1847	9.02956e-16	4.81528	-2.20125	1.10237	0.366273	1.22205	2	0
intron_2_100982377_100988079	ENSG00000170485.16	0.0557752	36	2	0.0277181	Muscle_Skeletal	0.2703	Brain_Caudate_basal_ganglia	31.1847	9.02956e-16	4.81528	-2.20125	1.10237	0.366273	1.22205	2	0
intron_2_100982377_100988079	ENSG00000170485.16	0.0557752	36	2	0.0277181	Muscle_Skeletal	0.2703	Brain_Caudate_basal_ganglia	31.1847	9.02956e-16	4.81528	-2.20125	1.10237	0.366273	1.22205	2	0
intron_2_100982377_100988079	ENSG00000170485.16	0.0557752	36	2	0.0277181	Muscle_Skeletal	0.2703	Brain_Caudate_basal_ganglia	31.1847	9.02956e-16	4.81528	-2.20125	1.10237	0.366273	1.22205	2	0
intron_2_100988276_100990256	ENSG00000170485.16	0.03064	38	1	0.03064	Brain_Frontal_Cortex_BA9	0.03064	Brain_Anterior_cingulate_cortex_BA24	38	1.11046e-15	38	-2.16172	2.16172	-0.682647	2.07863	1	0
intron_2_100988276_100990256	ENSG00000170485.16	0.03064	38	1	0.03064	Brain_Frontal_Cortex_BA9	0.03064	Brain_Anterior_cingulate_cortex_BA24	38	1.11046e-15	38	-2.16172	2.16172	-0.682647	2.07863	1	0
intron_2_100988276_100990256	ENSG00000170485.16	0.03064	38	1	0.03064	Brain_Frontal_Cortex_BA9	0.03064	Brain_Anterior_cingulate_cortex_BA24	38	1.11046e-15	38	-2.16172	2.16172	-0.682647	2.07863	1	0
intron_2_100988276_100990256	ENSG00000170485.16	0.03064	38	1	0.03064	Brain_Frontal_Cortex_BA9	0.03064	Brain_Anterior_cingulate_cortex_BA24	38	1.11046e-15	38	-2.16172	2.16172	-0.682647	2.07863	1	0
intron_2_100988276_100990394	ENSG00000170485.16	0.03064	28	1	0.03064	Adipose_Subcutaneous	0.03064	Breast_Mammary_Tissue	28	6.0084e-16	28	-2.16172	2.16172	-0.92645	1.98897	1	0
intron_2_100988276_100990394	ENSG00000170485.16	0.03064	28	1	0.03064	Adipose_Subcutaneous	0.03064	Breast_Mammary_Tissue	28	6.0084e-16	28	-2.16172	2.16172	-0.92645	1.98897	1	0
intron_2_100988276_100990394	ENSG00000170485.16	0.03064	28	1	0.03064	Adipose_Subcutaneous	0.03064	Breast_Mammary_Tissue	28	6.0084e-16	28	-2.16172	2.16172	-0.92645	1.98897	1	0
intron_2_100988276_100990394	ENSG00000170485.16	0.03064	28	1	0.03064	Adipose_Subcutaneous	0.03064	Breast_Mammary_Tissue	28	6.0084e-16	28	-2.16172	2.16172	-0.92645	1.98897	1	0
intron_2_100988276_100990394	ENSG00000170485.16	0.03064	28	1	0.03064	Adipose_Subcutaneous	0.03064	Breast_Mammary_Tissue	28	6.0084e-16	28	-2.16172	2.16172	-0.92645	1.98897	1	0
intron_2_100990446_100990780	ENSG00000170485.16	0.02777	9	1	0.02777	Colon_Sigmoid	0.02777	Adipose_Visceral_Omentum	9	1.31311e-33	9	-2.20052	2.20052	-0.733507	2.20052	1	0
intron_2_100990872_100993347	ENSG00000170485.16	0.607	2	1	0.607	Esophagus_Gastroesophageal_Junction	0.607	Heart_Left_Ventricle	2	3.3547e-17	2	0.51436	0.51436	0.51436	1.11022e-16	1	0
intron_2_100993527_100995400	ENSG00000170485.16	0.206185	12	2	0.1012	Adrenal_Gland	0.7045	Brain_Caudate_basal_ganglia	11.0358	2.03873e-17	0.964238	0.379253	1.63906	0.484237	0.363676	2	0
intron_2_100993527_100995400	ENSG00000170485.16	0.206185	12	2	0.1012	Adrenal_Gland	0.7045	Brain_Caudate_basal_ganglia	11.0358	2.03873e-17	0.964238	0.379253	1.63906	0.484237	0.363676	2	0
intron_2_100995424_100995796	ENSG00000170485.16	0.7045	17	1	0.7045	Esophagus_Gastroesophageal_Junction	0.7045	Uterus	17	5.91365e-18	17	-0.379253	-0.379253	-0.379253	4.16334e-17	1	0
intron_2_101006071_101006350	ENSG00000071082.10	0.116468	36	2	0.03482	Stomach	0.625726	Whole_Blood	33.8389	1.06428e-15	1.88375	0.487751	2.11045	1.24374	0.36911	2	0
intron_2_101006071_101006350	ENSG00000071082.10	0.116468	36	2	0.03482	Stomach	0.625726	Whole_Blood	33.8389	1.06428e-15	1.88375	0.487751	2.11045	1.24374	0.36911	2	0
intron_2_101006071_101006350	ENSG00000071082.10	0.116468	36	2	0.03482	Stomach	0.625726	Whole_Blood	33.8389	1.06428e-15	1.88375	0.487751	2.11045	1.24374	0.36911	2	0
intron_2_101006071_101018998	ENSG00000071082.10	0.115413	36	2	0.03482	Pancreas	0.628893	Whole_Blood	33.9123	9.19548e-16	1.85384	-2.11045	-0.483285	-1.23678	0.367259	2	0
intron_2_101006071_101018998	ENSG00000071082.10	0.115413	36	2	0.03482	Pancreas	0.628893	Whole_Blood	33.9123	9.19548e-16	1.85384	-2.11045	-0.483285	-1.23678	0.367259	2	0
intron_2_101006071_101018998	ENSG00000071082.10	0.115413	36	2	0.03482	Pancreas	0.628893	Whole_Blood	33.9123	9.19548e-16	1.85384	-2.11045	-0.483285	-1.23678	0.367259	2	0
intron_2_101006071_101023625	ENSG00000071082.10	0.5304	1	1	0.5304	Whole_Blood	0.5304	Whole_Blood	1	1	1	0.627396	0.627396	0.627396	NA	1	0
intron_2_101008273_101010929	ENSG00000204634.12	0.2288	12	1	0.2288	Lung	0.2288	Muscle_Skeletal	12	4.26294e-32	12	-1.20346	1.20346	0.200576	1.23939	1	0
intron_2_101008273_101010929	ENSG00000204634.12	0.2288	12	1	0.2288	Lung	0.2288	Muscle_Skeletal	12	4.26294e-32	12	-1.20346	1.20346	0.200576	1.23939	1	0
intron_2_101008273_101010929	ENSG00000204634.12	0.2288	12	1	0.2288	Lung	0.2288	Muscle_Skeletal	12	4.26294e-32	12	-1.20346	1.20346	0.200576	1.23939	1	0
intron_2_101028432_101029491	ENSG00000204634.12	0.355684	34	1	0.3564	Adrenal_Gland	0.65046	Esophagus_Mucosa	33.1249	9.61669e-16	33.1249	-0.922247	-0.453124	-0.908449	0.0804539	1	0
intron_2_101028432_101029491	ENSG00000204634.12	0.355684	34	1	0.3564	Adrenal_Gland	0.65046	Esophagus_Mucosa	33.1249	9.61669e-16	33.1249	-0.922247	-0.453124	-0.908449	0.0804539	1	0
intron_2_101028432_101029491	ENSG00000204634.12	0.355684	34	1	0.3564	Adrenal_Gland	0.65046	Esophagus_Mucosa	33.1249	9.61669e-16	33.1249	-0.922247	-0.453124	-0.908449	0.0804539	1	0
intron_2_101028432_101029491	ENSG00000204634.12	0.355684	34	1	0.3564	Adrenal_Gland	0.65046	Esophagus_Mucosa	33.1249	9.61669e-16	33.1249	-0.922247	-0.453124	-0.908449	0.0804539	1	0
intron_2_101028432_101029491	ENSG00000204634.12	0.355684	34	1	0.3564	Adrenal_Gland	0.65046	Esophagus_Mucosa	33.1249	9.61669e-16	33.1249	-0.922247	-0.453124	-0.908449	0.0804539	1	0
intron_2_101028432_101029491	ENSG00000204634.12	0.355684	34	1	0.3564	Adrenal_Gland	0.65046	Esophagus_Mucosa	33.1249	9.61669e-16	33.1249	-0.922247	-0.453124	-0.908449	0.0804539	1	0
intron_2_101028432_101032268	ENSG00000204634.12	0.650863	12	1	0.56771	Skin_Not_Sun_Exposed_Suprapubic	0.6997	Esophagus_Mucosa	11.9573	8.54518e-18	11.9573	0.385725	0.571427	0.451817	0.0628742	1	0
intron_2_101029776_101032268	ENSG00000204634.12	0.6676	30	1	0.6676	Colon_Sigmoid	0.6676	Artery_Coronary	30	9.03475e-16	30	-0.429444	-0.429444	-0.429444	6.1849e-17	1	0
intron_2_101029776_101032268	ENSG00000204634.12	0.6676	30	1	0.6676	Colon_Sigmoid	0.6676	Artery_Coronary	30	9.03475e-16	30	-0.429444	-0.429444	-0.429444	6.1849e-17	1	0
intron_2_101029776_101032268	ENSG00000204634.12	0.6676	30	1	0.6676	Colon_Sigmoid	0.6676	Artery_Coronary	30	9.03475e-16	30	-0.429444	-0.429444	-0.429444	6.1849e-17	1	0
intron_2_101029776_101032268	ENSG00000204634.12	0.6676	30	1	0.6676	Colon_Sigmoid	0.6676	Artery_Coronary	30	9.03475e-16	30	-0.429444	-0.429444	-0.429444	6.1849e-17	1	0
intron_2_101036168_101037532	ENSG00000204634.12	0.142616	31	2	0.1483	Breast_Mammary_Tissue	0.770751	Adrenal_Gland	23.5362	4.31098e-16	7.46385	-1.44556	1.44556	-0.412169	1.25284	2	0
intron_2_101036168_101037532	ENSG00000204634.12	0.142616	31	2	0.1483	Breast_Mammary_Tissue	0.770751	Adrenal_Gland	23.5362	4.31098e-16	7.46385	-1.44556	1.44556	-0.412169	1.25284	2	0
intron_2_101036168_101037532	ENSG00000204634.12	0.142616	31	2	0.1483	Breast_Mammary_Tissue	0.770751	Adrenal_Gland	23.5362	4.31098e-16	7.46385	-1.44556	1.44556	-0.412169	1.25284	2	0
intron_2_101036168_101037532	ENSG00000204634.12	0.142616	31	2	0.1483	Breast_Mammary_Tissue	0.770751	Adrenal_Gland	23.5362	4.31098e-16	7.46385	-1.44556	1.44556	-0.412169	1.25284	2	0
intron_2_101036168_101037532	ENSG00000204634.12	0.142616	31	2	0.1483	Breast_Mammary_Tissue	0.770751	Adrenal_Gland	23.5362	4.31098e-16	7.46385	-1.44556	1.44556	-0.412169	1.25284	2	0
intron_2_101054336_101059421	ENSG00000204634.12	0.397991	23	2	0.1861	Heart_Left_Ventricle	0.3676	Small_Intestine_Terminal_Ileum	21.5415	3.01158e-17	1.45854	-1.3222	0.900978	-0.905261	0.422227	2	0
intron_2_101054336_101059421	ENSG00000204634.12	0.397991	23	2	0.1861	Heart_Left_Ventricle	0.3676	Small_Intestine_Terminal_Ileum	21.5415	3.01158e-17	1.45854	-1.3222	0.900978	-0.905261	0.422227	2	0
intron_2_101054336_101059421	ENSG00000204634.12	0.397991	23	2	0.1861	Heart_Left_Ventricle	0.3676	Small_Intestine_Terminal_Ileum	21.5415	3.01158e-17	1.45854	-1.3222	0.900978	-0.905261	0.422227	2	0
intron_2_101059539_101090209	ENSG00000204634.12	0.604118	12	2	0.318597	Muscle_Skeletal	0.4148	Adrenal_Gland	11.5698	3.12891e-17	0.430204	-0.815476	0.997345	0.558806	0.644031	2	0
intron_2_101059539_101090254	ENSG00000204634.12	0.553478	18	2	0.4148	Brain_Amygdala	0.6683	Adipose_Visceral_Omentum	14.5211	1.69041e-17	3.47894	-0.815476	0.815476	0.0952183	0.762396	2	0
intron_2_101059539_101090254	ENSG00000204634.12	0.553478	18	2	0.4148	Brain_Amygdala	0.6683	Adipose_Visceral_Omentum	14.5211	1.69041e-17	3.47894	-0.815476	0.815476	0.0952183	0.762396	2	0
intron_2_101253478_101257838	ENSG00000158435.7	0.573534	29	2	0.284212	Spleen	0.990083	Artery_Coronary	20.1446	4.34538e-16	8.85542	-1.07091	0.995124	-0.350282	0.652558	2	0
intron_2_101253478_101257838	ENSG00000158435.7	0.573534	29	2	0.284212	Spleen	0.990083	Artery_Coronary	20.1446	4.34538e-16	8.85542	-1.07091	0.995124	-0.350282	0.652558	2	0
intron_2_101253478_101257838	ENSG00000158435.7	0.573534	29	2	0.284212	Spleen	0.990083	Artery_Coronary	20.1446	4.34538e-16	8.85542	-1.07091	0.995124	-0.350282	0.652558	2	0
intron_2_101253478_101262539	ENSG00000158435.7	0.3908	21	1	0.3908	Colon_Sigmoid	0.3908	Stomach	21	1.38718e-17	21	-0.858167	0.858167	-0.776437	0.374535	1	0
intron_2_101253478_101262539	ENSG00000158435.7	0.3908	21	1	0.3908	Colon_Sigmoid	0.3908	Stomach	21	1.38718e-17	21	-0.858167	0.858167	-0.776437	0.374535	1	0
intron_2_101257955_101262539	ENSG00000158435.7	0.2672	42	1	0.2672	Artery_Coronary	0.2672	Brain_Amygdala	42	8.3501e-16	42	-1.10953	1.10953	-1.00386	0.478298	1	0
intron_2_101257955_101262539	ENSG00000158435.7	0.2672	42	1	0.2672	Artery_Coronary	0.2672	Brain_Amygdala	42	8.3501e-16	42	-1.10953	1.10953	-1.00386	0.478298	1	0
intron_2_101257955_101262539	ENSG00000158435.7	0.2672	42	1	0.2672	Artery_Coronary	0.2672	Brain_Amygdala	42	8.3501e-16	42	-1.10953	1.10953	-1.00386	0.478298	1	0
intron_2_101257955_101262539	ENSG00000158435.7	0.2672	42	1	0.2672	Artery_Coronary	0.2672	Brain_Amygdala	42	8.3501e-16	42	-1.10953	1.10953	-1.00386	0.478298	1	0
intron_2_101257955_101262539	ENSG00000158435.7	0.2672	42	1	0.2672	Artery_Coronary	0.2672	Brain_Amygdala	42	8.3501e-16	42	-1.10953	1.10953	-1.00386	0.478298	1	0
intron_2_101257955_101262539	ENSG00000158435.7	0.2672	42	1	0.2672	Artery_Coronary	0.2672	Brain_Amygdala	42	8.3501e-16	42	-1.10953	1.10953	-1.00386	0.478298	1	0
intron_2_101257955_101262539	ENSG00000158435.7	0.2672	42	1	0.2672	Artery_Coronary	0.2672	Brain_Amygdala	42	8.3501e-16	42	-1.10953	1.10953	-1.00386	0.478298	1	0
intron_2_101262691_101264845	ENSG00000158435.7	0.843	46	1	0.843	Adrenal_Gland	0.843	Adipose_Visceral_Omentum	46	1.3498e-15	46	-0.198058	0.198058	0.0344448	0.197195	1	0
intron_2_101262691_101264845	ENSG00000158435.7	0.843	46	1	0.843	Adrenal_Gland	0.843	Adipose_Visceral_Omentum	46	1.3498e-15	46	-0.198058	0.198058	0.0344448	0.197195	1	0
intron_2_101262691_101264845	ENSG00000158435.7	0.843	46	1	0.843	Adrenal_Gland	0.843	Adipose_Visceral_Omentum	46	1.3498e-15	46	-0.198058	0.198058	0.0344448	0.197195	1	0
intron_2_101262691_101264845	ENSG00000158435.7	0.843	46	1	0.843	Adrenal_Gland	0.843	Adipose_Visceral_Omentum	46	1.3498e-15	46	-0.198058	0.198058	0.0344448	0.197195	1	0
intron_2_101262691_101264845	ENSG00000158435.7	0.843	46	1	0.843	Adrenal_Gland	0.843	Adipose_Visceral_Omentum	46	1.3498e-15	46	-0.198058	0.198058	0.0344448	0.197195	1	0
intron_2_101262691_101264845	ENSG00000158435.7	0.843	46	1	0.843	Adrenal_Gland	0.843	Adipose_Visceral_Omentum	46	1.3498e-15	46	-0.198058	0.198058	0.0344448	0.197195	1	0
intron_2_101262691_101264845	ENSG00000158435.7	0.843	46	1	0.843	Adrenal_Gland	0.843	Adipose_Visceral_Omentum	46	1.3498e-15	46	-0.198058	0.198058	0.0344448	0.197195	1	0
intron_2_101265047_101266677	ENSG00000158435.7	0.46539	8	1	0.404637	Skin_Sun_Exposed_Lower_leg	0.4749	Skin_Not_Sun_Exposed_Suprapubic	7.98457	1.47053e-32	7.98457	-0.833369	-0.714529	-0.729384	0.042016	1	0
intron_2_101265047_101266677	ENSG00000158435.7	0.46539	8	1	0.404637	Skin_Sun_Exposed_Lower_leg	0.4749	Skin_Not_Sun_Exposed_Suprapubic	7.98457	1.47053e-32	7.98457	-0.833369	-0.714529	-0.729384	0.042016	1	0
intron_2_101265047_101266677	ENSG00000158435.7	0.46539	8	1	0.404637	Skin_Sun_Exposed_Lower_leg	0.4749	Skin_Not_Sun_Exposed_Suprapubic	7.98457	1.47053e-32	7.98457	-0.833369	-0.714529	-0.729384	0.042016	1	0
intron_2_101271744_101272842	ENSG00000163162.8	0.821358	48	1	0.725265	Brain_Cortex	0.8443	Skin_Not_Sun_Exposed_Suprapubic	47.0473	1.40517e-15	47.0473	0.196396	0.351431	0.224532	0.0577375	1	0
intron_2_101271744_101272842	ENSG00000163162.8	0.821358	48	1	0.725265	Brain_Cortex	0.8443	Skin_Not_Sun_Exposed_Suprapubic	47.0473	1.40517e-15	47.0473	0.196396	0.351431	0.224532	0.0577375	1	0
intron_2_101271744_101272842	ENSG00000163162.8	0.821358	48	1	0.725265	Brain_Cortex	0.8443	Skin_Not_Sun_Exposed_Suprapubic	47.0473	1.40517e-15	47.0473	0.196396	0.351431	0.224532	0.0577375	1	0
intron_2_101271744_101272842	ENSG00000163162.8	0.821358	48	1	0.725265	Brain_Cortex	0.8443	Skin_Not_Sun_Exposed_Suprapubic	47.0473	1.40517e-15	47.0473	0.196396	0.351431	0.224532	0.0577375	1	0
intron_2_101271744_101272842	ENSG00000163162.8	0.821358	48	1	0.725265	Brain_Cortex	0.8443	Skin_Not_Sun_Exposed_Suprapubic	47.0473	1.40517e-15	47.0473	0.196396	0.351431	0.224532	0.0577375	1	0
intron_2_101271744_101272842	ENSG00000163162.8	0.821358	48	1	0.725265	Brain_Cortex	0.8443	Skin_Not_Sun_Exposed_Suprapubic	47.0473	1.40517e-15	47.0473	0.196396	0.351431	0.224532	0.0577375	1	0
intron_2_101271744_101272842	ENSG00000163162.8	0.821358	48	1	0.725265	Brain_Cortex	0.8443	Skin_Not_Sun_Exposed_Suprapubic	47.0473	1.40517e-15	47.0473	0.196396	0.351431	0.224532	0.0577375	1	0
intron_2_101271744_101273127	ENSG00000163162.8	0.818764	48	1	0.724917	Brain_Cortex	0.8443	Heart_Atrial_Appendage	46.9643	1.31751e-15	46.9643	-0.351895	-0.196396	-0.227652	0.060179	1	0
intron_2_101271744_101273127	ENSG00000163162.8	0.818764	48	1	0.724917	Brain_Cortex	0.8443	Heart_Atrial_Appendage	46.9643	1.31751e-15	46.9643	-0.351895	-0.196396	-0.227652	0.060179	1	0
intron_2_101271744_101273127	ENSG00000163162.8	0.818764	48	1	0.724917	Brain_Cortex	0.8443	Heart_Atrial_Appendage	46.9643	1.31751e-15	46.9643	-0.351895	-0.196396	-0.227652	0.060179	1	0
intron_2_101271744_101273127	ENSG00000163162.8	0.818764	48	1	0.724917	Brain_Cortex	0.8443	Heart_Atrial_Appendage	46.9643	1.31751e-15	46.9643	-0.351895	-0.196396	-0.227652	0.060179	1	0
intron_2_101271744_101273127	ENSG00000163162.8	0.818764	48	1	0.724917	Brain_Cortex	0.8443	Heart_Atrial_Appendage	46.9643	1.31751e-15	46.9643	-0.351895	-0.196396	-0.227652	0.060179	1	0
intron_2_101271744_101273127	ENSG00000163162.8	0.818764	48	1	0.724917	Brain_Cortex	0.8443	Heart_Atrial_Appendage	46.9643	1.31751e-15	46.9643	-0.351895	-0.196396	-0.227652	0.060179	1	0
intron_2_101271744_101273127	ENSG00000163162.8	0.818764	48	1	0.724917	Brain_Cortex	0.8443	Heart_Atrial_Appendage	46.9643	1.31751e-15	46.9643	-0.351895	-0.196396	-0.227652	0.060179	1	0
intron_2_101273095_101274031	ENSG00000163162.8	0.8443	1	1	0.8443	Whole_Blood	0.8443	Whole_Blood	1	1	1	0.196396	0.196396	0.196396	NA	1	0
intron_2_101273095_101281859	ENSG00000163162.8	0.844115	6	1	0.843193	Whole_Blood	0.8443	Adrenal_Gland	5.99999	5.3522e-23	5.99999	0.196396	0.197811	0.196632	0.000577572	1	0
intron_2_101273341_101274031	ENSG00000163162.8	0.886104	37	2	0.643881	Esophagus_Mucosa	0.8443	Artery_Coronary	34.6276	8.57007e-16	2.37238	-0.46228	-0.196396	-0.273672	0.0968359	2	0
intron_2_101273341_101274031	ENSG00000163162.8	0.886104	37	2	0.643881	Esophagus_Mucosa	0.8443	Artery_Coronary	34.6276	8.57007e-16	2.37238	-0.46228	-0.196396	-0.273672	0.0968359	2	0
intron_2_101273341_101274031	ENSG00000163162.8	0.886104	37	2	0.643881	Esophagus_Mucosa	0.8443	Artery_Coronary	34.6276	8.57007e-16	2.37238	-0.46228	-0.196396	-0.273672	0.0968359	2	0
intron_2_101273341_101274031	ENSG00000163162.8	0.886104	37	2	0.643881	Esophagus_Mucosa	0.8443	Artery_Coronary	34.6276	8.57007e-16	2.37238	-0.46228	-0.196396	-0.273672	0.0968359	2	0
intron_2_101273341_101274031	ENSG00000163162.8	0.886104	37	2	0.643881	Esophagus_Mucosa	0.8443	Artery_Coronary	34.6276	8.57007e-16	2.37238	-0.46228	-0.196396	-0.273672	0.0968359	2	0
intron_2_101273341_101274031	ENSG00000163162.8	0.886104	37	2	0.643881	Esophagus_Mucosa	0.8443	Artery_Coronary	34.6276	8.57007e-16	2.37238	-0.46228	-0.196396	-0.273672	0.0968359	2	0
intron_2_101273341_101281859	ENSG00000163162.8	0.883693	39	2	0.287041	Testis	0.844333	Liver	35.4902	1.07673e-15	2.84208	-1.06463	-0.196354	-0.300839	0.16116	2	0
intron_2_101273341_101281859	ENSG00000163162.8	0.883693	39	2	0.287041	Testis	0.844333	Liver	35.4902	1.07673e-15	2.84208	-1.06463	-0.196354	-0.300839	0.16116	2	0
intron_2_101273341_101281859	ENSG00000163162.8	0.883693	39	2	0.287041	Testis	0.844333	Liver	35.4902	1.07673e-15	2.84208	-1.06463	-0.196354	-0.300839	0.16116	2	0
intron_2_101273341_101281859	ENSG00000163162.8	0.883693	39	2	0.287041	Testis	0.844333	Liver	35.4902	1.07673e-15	2.84208	-1.06463	-0.196354	-0.300839	0.16116	2	0
intron_2_101273341_101281859	ENSG00000163162.8	0.883693	39	2	0.287041	Testis	0.844333	Liver	35.4902	1.07673e-15	2.84208	-1.06463	-0.196354	-0.300839	0.16116	2	0
intron_2_101273341_101281859	ENSG00000163162.8	0.883693	39	2	0.287041	Testis	0.844333	Liver	35.4902	1.07673e-15	2.84208	-1.06463	-0.196354	-0.300839	0.16116	2	0
intron_2_101274738_101281859	ENSG00000163162.8	0.920462	14	3	0.643881	Adrenal_Gland	0.757	Breast_Mammary_Tissue	12.0174	1.25773e-17	0.912262	-0.46228	0.309423	-0.401851	0.205028	3	0
intron_2_101274738_101281859	ENSG00000163162.8	0.920462	14	3	0.643881	Adrenal_Gland	0.757	Breast_Mammary_Tissue	12.0174	1.25773e-17	0.912262	-0.46228	0.309423	-0.401851	0.205028	3	0
intron_2_101274738_101281859	ENSG00000163162.8	0.920462	14	3	0.643881	Adrenal_Gland	0.757	Breast_Mammary_Tissue	12.0174	1.25773e-17	0.912262	-0.46228	0.309423	-0.401851	0.205028	3	0
intron_2_101277281_101281859	ENSG00000163162.8	0.65052	48	1	0.227802	Testis	0.644311	Brain_Hippocampus	47.0983	7.61132e-16	47.0983	0.46168	1.20604	0.47762	0.107376	1	0
intron_2_101277281_101281859	ENSG00000163162.8	0.65052	48	1	0.227802	Testis	0.644311	Brain_Hippocampus	47.0983	7.61132e-16	47.0983	0.46168	1.20604	0.47762	0.107376	1	0
intron_2_101277281_101281859	ENSG00000163162.8	0.65052	48	1	0.227802	Testis	0.644311	Brain_Hippocampus	47.0983	7.61132e-16	47.0983	0.46168	1.20604	0.47762	0.107376	1	0
intron_2_101277281_101281859	ENSG00000163162.8	0.65052	48	1	0.227802	Testis	0.644311	Brain_Hippocampus	47.0983	7.61132e-16	47.0983	0.46168	1.20604	0.47762	0.107376	1	0
intron_2_101277281_101281859	ENSG00000163162.8	0.65052	48	1	0.227802	Testis	0.644311	Brain_Hippocampus	47.0983	7.61132e-16	47.0983	0.46168	1.20604	0.47762	0.107376	1	0
intron_2_101277281_101281859	ENSG00000163162.8	0.65052	48	1	0.227802	Testis	0.644311	Brain_Hippocampus	47.0983	7.61132e-16	47.0983	0.46168	1.20604	0.47762	0.107376	1	0
intron_2_101277281_101281859	ENSG00000163162.8	0.65052	48	1	0.227802	Testis	0.644311	Brain_Hippocampus	47.0983	7.61132e-16	47.0983	0.46168	1.20604	0.47762	0.107376	1	0
intron_2_101286177_101288973	ENSG00000163162.8	0.120762	45	1	0.1196	Adipose_Visceral_Omentum	0.6987	Testis	44.0705	1.30726e-15	44.0705	-1.55645	1.55645	-0.337277	1.51974	1	0
intron_2_101286177_101288973	ENSG00000163162.8	0.120762	45	1	0.1196	Adipose_Visceral_Omentum	0.6987	Testis	44.0705	1.30726e-15	44.0705	-1.55645	1.55645	-0.337277	1.51974	1	0
intron_2_101286177_101288973	ENSG00000163162.8	0.120762	45	1	0.1196	Adipose_Visceral_Omentum	0.6987	Testis	44.0705	1.30726e-15	44.0705	-1.55645	1.55645	-0.337277	1.51974	1	0
intron_2_101286177_101288973	ENSG00000163162.8	0.120762	45	1	0.1196	Adipose_Visceral_Omentum	0.6987	Testis	44.0705	1.30726e-15	44.0705	-1.55645	1.55645	-0.337277	1.51974	1	0
intron_2_101286177_101288973	ENSG00000163162.8	0.120762	45	1	0.1196	Adipose_Visceral_Omentum	0.6987	Testis	44.0705	1.30726e-15	44.0705	-1.55645	1.55645	-0.337277	1.51974	1	0
intron_2_101286177_101288973	ENSG00000163162.8	0.120762	45	1	0.1196	Adipose_Visceral_Omentum	0.6987	Testis	44.0705	1.30726e-15	44.0705	-1.55645	1.55645	-0.337277	1.51974	1	0
intron_2_101286177_101288973	ENSG00000163162.8	0.120762	45	1	0.1196	Adipose_Visceral_Omentum	0.6987	Testis	44.0705	1.30726e-15	44.0705	-1.55645	1.55645	-0.337277	1.51974	1	0
intron_2_101294082_101294931	ENSG00000163162.8	0.4278	36	1	0.4278	Artery_Aorta	0.4278	Colon_Sigmoid	36	4.01502e-16	36	-0.792962	0.792962	0.704855	0.368427	1	0
intron_2_101294082_101294931	ENSG00000163162.8	0.4278	36	1	0.4278	Artery_Aorta	0.4278	Colon_Sigmoid	36	4.01502e-16	36	-0.792962	0.792962	0.704855	0.368427	1	0
intron_2_101294082_101294931	ENSG00000163162.8	0.4278	36	1	0.4278	Artery_Aorta	0.4278	Colon_Sigmoid	36	4.01502e-16	36	-0.792962	0.792962	0.704855	0.368427	1	0
intron_2_101294082_101294931	ENSG00000163162.8	0.4278	36	1	0.4278	Artery_Aorta	0.4278	Colon_Sigmoid	36	4.01502e-16	36	-0.792962	0.792962	0.704855	0.368427	1	0
intron_2_101294082_101294931	ENSG00000163162.8	0.4278	36	1	0.4278	Artery_Aorta	0.4278	Colon_Sigmoid	36	4.01502e-16	36	-0.792962	0.792962	0.704855	0.368427	1	0
intron_2_101294082_101294931	ENSG00000163162.8	0.4278	36	1	0.4278	Artery_Aorta	0.4278	Colon_Sigmoid	36	4.01502e-16	36	-0.792962	0.792962	0.704855	0.368427	1	0
intron_2_101397724_101402436	ENSG00000196460.12	0.968725	3	2	0.8147	Heart_Atrial_Appendage	0.9746	Brain_Hypothalamus	2.34628	2.09492e-33	0.653719	-0.0318396	0.234367	0.145632	0.153694	2	0
intron_2_101402752_101405943	ENSG00000196460.12	0.899408	19	2	0.6627	Adrenal_Gland	0.9746	Adipose_Subcutaneous	15.4791	3.23647e-17	3.37177	0.0318396	0.436188	0.288525	0.159981	2	0
intron_2_101402752_101405943	ENSG00000196460.12	0.899408	19	2	0.6627	Adrenal_Gland	0.9746	Adipose_Subcutaneous	15.4791	3.23647e-17	3.37177	0.0318396	0.436188	0.288525	0.159981	2	0
intron_2_101402752_101405943	ENSG00000196460.12	0.899408	19	2	0.6627	Adrenal_Gland	0.9746	Adipose_Subcutaneous	15.4791	3.23647e-17	3.37177	0.0318396	0.436188	0.288525	0.159981	2	0
intron_2_101422472_101428956	ENSG00000196460.12	0.1103	9	1	0.1103	Cells_Cultured_fibroblasts	0.1103	Adipose_Visceral_Omentum	9	9.36133e-34	9	1.59685	1.59685	1.59685	3.04047e-16	1	0
intron_2_101422472_101428956	ENSG00000196460.12	0.1103	9	1	0.1103	Cells_Cultured_fibroblasts	0.1103	Adipose_Visceral_Omentum	9	9.36133e-34	9	1.59685	1.59685	1.59685	3.04047e-16	1	0
intron_2_101452446_101466777	ENSG00000196460.12	0.616579	7	1	0.4844	Adipose_Visceral_Omentum	0.6775	Brain_Cortex	6.85509	9.17169e-33	6.85509	-0.415877	0.699243	0.259195	0.478257	1	0
intron_2_101790776_101823928	ENSG00000071054.16	0.782186	30	2	0.5417	Brain_Caudate_basal_ganglia	0.735271	Esophagus_Muscularis	29.0001	5.33121e-16	0.999875	-0.610244	0.610244	-0.316393	0.522287	2	0
intron_2_101790776_101823928	ENSG00000071054.16	0.782186	30	2	0.5417	Brain_Caudate_basal_ganglia	0.735271	Esophagus_Muscularis	29.0001	5.33121e-16	0.999875	-0.610244	0.610244	-0.316393	0.522287	2	0
intron_2_101790776_101823928	ENSG00000071054.16	0.782186	30	2	0.5417	Brain_Caudate_basal_ganglia	0.735271	Esophagus_Muscularis	29.0001	5.33121e-16	0.999875	-0.610244	0.610244	-0.316393	0.522287	2	0
intron_2_101790776_101823928	ENSG00000071054.16	0.782186	30	2	0.5417	Brain_Caudate_basal_ganglia	0.735271	Esophagus_Muscularis	29.0001	5.33121e-16	0.999875	-0.610244	0.610244	-0.316393	0.522287	2	0
intron_2_101834463_101835900	ENSG00000071054.16	0.0609606	40	1	0.06168	Adipose_Subcutaneous	0.1836	Brain_Hippocampus	39.0468	4.35928e-16	39.0468	-1.86859	1.86859	-0.0799585	1.87894	1	0
intron_2_101834463_101835900	ENSG00000071054.16	0.0609606	40	1	0.06168	Adipose_Subcutaneous	0.1836	Brain_Hippocampus	39.0468	4.35928e-16	39.0468	-1.86859	1.86859	-0.0799585	1.87894	1	0
intron_2_101834463_101835900	ENSG00000071054.16	0.0609606	40	1	0.06168	Adipose_Subcutaneous	0.1836	Brain_Hippocampus	39.0468	4.35928e-16	39.0468	-1.86859	1.86859	-0.0799585	1.87894	1	0
intron_2_101834463_101835900	ENSG00000071054.16	0.0609606	40	1	0.06168	Adipose_Subcutaneous	0.1836	Brain_Hippocampus	39.0468	4.35928e-16	39.0468	-1.86859	1.86859	-0.0799585	1.87894	1	0
intron_2_101835978_101839819	ENSG00000071054.16	0.0357918	43	3	0.00591488	Brain_Cerebellar_Hemisphere	0.9466	Adipose_Subcutaneous	36.3421	1.59322e-15	2.45566	-2.75246	2.54673	0.082929	0.920935	3	0
intron_2_101835978_101839819	ENSG00000071054.16	0.0357918	43	3	0.00591488	Brain_Cerebellar_Hemisphere	0.9466	Adipose_Subcutaneous	36.3421	1.59322e-15	2.45566	-2.75246	2.54673	0.082929	0.920935	3	0
intron_2_101835978_101839819	ENSG00000071054.16	0.0357918	43	3	0.00591488	Brain_Cerebellar_Hemisphere	0.9466	Adipose_Subcutaneous	36.3421	1.59322e-15	2.45566	-2.75246	2.54673	0.082929	0.920935	3	0
intron_2_101835978_101839819	ENSG00000071054.16	0.0357918	43	3	0.00591488	Brain_Cerebellar_Hemisphere	0.9466	Adipose_Subcutaneous	36.3421	1.59322e-15	2.45566	-2.75246	2.54673	0.082929	0.920935	3	0
intron_2_101835978_101839819	ENSG00000071054.16	0.0357918	43	3	0.00591488	Brain_Cerebellar_Hemisphere	0.9466	Adipose_Subcutaneous	36.3421	1.59322e-15	2.45566	-2.75246	2.54673	0.082929	0.920935	3	0
intron_2_101859082_101859643	ENSG00000071054.16	0.6484	47	1	0.6484	Artery_Aorta	0.6484	Adipose_Visceral_Omentum	47	1.00252e-15	47	0.455986	0.455986	0.455986	6.89653e-17	1	0
intron_2_101859082_101859643	ENSG00000071054.16	0.6484	47	1	0.6484	Artery_Aorta	0.6484	Adipose_Visceral_Omentum	47	1.00252e-15	47	0.455986	0.455986	0.455986	6.89653e-17	1	0
intron_2_101859082_101859643	ENSG00000071054.16	0.6484	47	1	0.6484	Artery_Aorta	0.6484	Adipose_Visceral_Omentum	47	1.00252e-15	47	0.455986	0.455986	0.455986	6.89653e-17	1	0
intron_2_101859082_101859643	ENSG00000071054.16	0.6484	47	1	0.6484	Artery_Aorta	0.6484	Adipose_Visceral_Omentum	47	1.00252e-15	47	0.455986	0.455986	0.455986	6.89653e-17	1	0
intron_2_101859082_101859643	ENSG00000071054.16	0.6484	47	1	0.6484	Artery_Aorta	0.6484	Adipose_Visceral_Omentum	47	1.00252e-15	47	0.455986	0.455986	0.455986	6.89653e-17	1	0
intron_2_101859082_101859643	ENSG00000071054.16	0.6484	47	1	0.6484	Artery_Aorta	0.6484	Adipose_Visceral_Omentum	47	1.00252e-15	47	0.455986	0.455986	0.455986	6.89653e-17	1	0
intron_2_101859082_101859643	ENSG00000071054.16	0.6484	47	1	0.6484	Artery_Aorta	0.6484	Adipose_Visceral_Omentum	47	1.00252e-15	47	0.455986	0.455986	0.455986	6.89653e-17	1	0
intron_2_101859864_101860825	ENSG00000071054.16	0.1633	16	1	0.1633	Adipose_Visceral_Omentum	0.1633	Artery_Tibial	16	3.25602e-18	16	1.39406	1.39406	1.39406	2.06712e-16	1	0
intron_2_101859864_101860825	ENSG00000071054.16	0.1633	16	1	0.1633	Adipose_Visceral_Omentum	0.1633	Artery_Tibial	16	3.25602e-18	16	1.39406	1.39406	1.39406	2.06712e-16	1	0
intron_2_101859864_101860825	ENSG00000071054.16	0.1633	16	1	0.1633	Adipose_Visceral_Omentum	0.1633	Artery_Tibial	16	3.25602e-18	16	1.39406	1.39406	1.39406	2.06712e-16	1	0
intron_2_101859864_101860825	ENSG00000071054.16	0.1633	16	1	0.1633	Adipose_Visceral_Omentum	0.1633	Artery_Tibial	16	3.25602e-18	16	1.39406	1.39406	1.39406	2.06712e-16	1	0
intron_2_101860986_101863821	ENSG00000071054.16	0.005692	10	1	0.005692	Brain_Frontal_Cortex_BA9	0.005692	Brain_Putamen_basal_ganglia	10	4.15442e-17	10	-2.76502	2.76502	1.65901	2.33167	1	0
intron_2_101860986_101864930	ENSG00000071054.16	0.1633	46	1	0.1633	Brain_Anterior_cingulate_cortex_BA24	0.1633	Brain_Amygdala	46	9.93403e-16	46	1.39406	1.39406	1.39406	2.11946e-16	1	0
intron_2_101860986_101864930	ENSG00000071054.16	0.1633	46	1	0.1633	Brain_Anterior_cingulate_cortex_BA24	0.1633	Brain_Amygdala	46	9.93403e-16	46	1.39406	1.39406	1.39406	2.11946e-16	1	0
intron_2_101860986_101864930	ENSG00000071054.16	0.1633	46	1	0.1633	Brain_Anterior_cingulate_cortex_BA24	0.1633	Brain_Amygdala	46	9.93403e-16	46	1.39406	1.39406	1.39406	2.11946e-16	1	0
intron_2_101860986_101864930	ENSG00000071054.16	0.1633	46	1	0.1633	Brain_Anterior_cingulate_cortex_BA24	0.1633	Brain_Amygdala	46	9.93403e-16	46	1.39406	1.39406	1.39406	2.11946e-16	1	0
intron_2_101860986_101864930	ENSG00000071054.16	0.1633	46	1	0.1633	Brain_Anterior_cingulate_cortex_BA24	0.1633	Brain_Amygdala	46	9.93403e-16	46	1.39406	1.39406	1.39406	2.11946e-16	1	0
intron_2_101860986_101864930	ENSG00000071054.16	0.1633	46	1	0.1633	Brain_Anterior_cingulate_cortex_BA24	0.1633	Brain_Amygdala	46	9.93403e-16	46	1.39406	1.39406	1.39406	2.11946e-16	1	0
intron_2_101867309_101868029	ENSG00000071054.16	0.1446	32	1	0.1446	Brain_Cerebellum	0.1446	Brain_Cerebellar_Hemisphere	32	6.16047e-16	32	-1.45887	1.45887	-1.27651	0.717575	1	0
intron_2_101867309_101868029	ENSG00000071054.16	0.1446	32	1	0.1446	Brain_Cerebellum	0.1446	Brain_Cerebellar_Hemisphere	32	6.16047e-16	32	-1.45887	1.45887	-1.27651	0.717575	1	0
intron_2_101867309_101869622	ENSG00000071054.16	0.1446	24	1	0.1446	Brain_Cerebellum	0.1446	Brain_Putamen_basal_ganglia	24	7.41516e-18	24	-1.45887	1.45887	-0.364718	1.44293	1	0
intron_2_101867309_101869622	ENSG00000071054.16	0.1446	24	1	0.1446	Brain_Cerebellum	0.1446	Brain_Putamen_basal_ganglia	24	7.41516e-18	24	-1.45887	1.45887	-0.364718	1.44293	1	0
intron_2_101868037_101869622	ENSG00000071054.16	0.8683	2	1	0.8683	Heart_Atrial_Appendage	0.8683	Cells_Cultured_fibroblasts	2	3.3547e-17	2	0.165818	0.165818	0.165818	2.77556e-17	1	0
intron_2_102008642_102009722	ENSG00000115590.13	0.16	6	1	0.16	Colon_Transverse	0.16	Esophagus_Mucosa	6	1.25916e-32	6	-1.40507	-1.40507	-1.40507	2.43238e-16	1	0
intron_2_102019812_102022187	ENSG00000115590.13	0.2798	5	1	0.2798	Adrenal_Gland	0.2798	Adrenal_Gland	5	6.93488e-17	5	1.08077	1.08077	1.08077	0	1	0
intron_2_102104872_102153941	ENSG00000115594.11	0.0518014	11	2	0.0157925	Cells_Cultured_fibroblasts	0.1773	Colon_Sigmoid	8.66938	4.56473e-18	2.33062	1.34912	2.41368	2.1064	0.3778	2	0
intron_2_102141918_102153941	ENSG00000115594.11	0.0157858	13	2	0.003031	Cells_Cultured_fibroblasts	0.6336	Stomach	11.731	3.76542e-17	1.18071	-2.96458	-0.476666	-2.08312	0.53319	2	0
intron_2_102141918_102153941	ENSG00000115594.11	0.0157858	13	2	0.003031	Cells_Cultured_fibroblasts	0.6336	Stomach	11.731	3.76542e-17	1.18071	-2.96458	-0.476666	-2.08312	0.53319	2	0
intron_2_102141999_102153941	ENSG00000115594.11	0.5288	1	1	0.5288	Adipose_Visceral_Omentum	0.5288	Adipose_Visceral_Omentum	1	1	1	-0.629839	-0.629839	-0.629839	NA	1	0
intron_2_102142149_102153941	ENSG00000115594.11	0.3778	4	1	0.3778	Breast_Mammary_Tissue	0.3778	Adipose_Subcutaneous	4	4.0137e-17	4	0.881957	0.881957	0.881957	1.28198e-16	1	0
intron_2_102142149_102153941	ENSG00000115594.11	0.3778	4	1	0.3778	Breast_Mammary_Tissue	0.3778	Adipose_Subcutaneous	4	4.0137e-17	4	0.881957	0.881957	0.881957	1.28198e-16	1	0
intron_2_102154017_102156146	ENSG00000115594.11	0.66156	27	1	0.3778	Minor_Salivary_Gland	0.6877	Lung	26.6786	1.12959e-15	26.6786	0.401978	0.881957	0.43688	0.0893766	1	0
intron_2_102154017_102156146	ENSG00000115594.11	0.66156	27	1	0.3778	Minor_Salivary_Gland	0.6877	Lung	26.6786	1.12959e-15	26.6786	0.401978	0.881957	0.43688	0.0893766	1	0
intron_2_102154017_102156146	ENSG00000115594.11	0.66156	27	1	0.3778	Minor_Salivary_Gland	0.6877	Lung	26.6786	1.12959e-15	26.6786	0.401978	0.881957	0.43688	0.0893766	1	0
intron_2_102154017_102157719	ENSG00000115594.11	0.192167	31	2	0.07389	Heart_Atrial_Appendage	0.6877	Colon_Sigmoid	27.388	6.71991e-16	3.33008	-1.78729	-0.401978	-0.766971	0.445729	2	0
intron_2_102154017_102157719	ENSG00000115594.11	0.192167	31	2	0.07389	Heart_Atrial_Appendage	0.6877	Colon_Sigmoid	27.388	6.71991e-16	3.33008	-1.78729	-0.401978	-0.766971	0.445729	2	0
intron_2_102154017_102157719	ENSG00000115594.11	0.192167	31	2	0.07389	Heart_Atrial_Appendage	0.6877	Colon_Sigmoid	27.388	6.71991e-16	3.33008	-1.78729	-0.401978	-0.766971	0.445729	2	0
intron_2_102154017_102157719	ENSG00000115594.11	0.192167	31	2	0.07389	Heart_Atrial_Appendage	0.6877	Colon_Sigmoid	27.388	6.71991e-16	3.33008	-1.78729	-0.401978	-0.766971	0.445729	2	0
intron_2_102154017_102157719	ENSG00000115594.11	0.192167	31	2	0.07389	Heart_Atrial_Appendage	0.6877	Colon_Sigmoid	27.388	6.71991e-16	3.33008	-1.78729	-0.401978	-0.766971	0.445729	2	0
intron_2_102154017_102157722	ENSG00000115594.11	0.195616	12	2	0.07389	Heart_Atrial_Appendage	0.6714	Skin_Not_Sun_Exposed_Suprapubic	10.3836	3.47762e-17	1.61637	-1.78729	1.78729	-0.972817	1.38315	2	0
intron_2_102156246_102157719	ENSG00000115594.11	0.6714	22	1	0.6714	Adipose_Subcutaneous	0.6714	Thyroid	22	2.33509e-19	22	0.424227	0.424227	0.424227	5.28016e-17	1	0
intron_2_102156246_102157719	ENSG00000115594.11	0.6714	22	1	0.6714	Adipose_Subcutaneous	0.6714	Thyroid	22	2.33509e-19	22	0.424227	0.424227	0.424227	5.28016e-17	1	0
intron_2_102157785_102164709	ENSG00000115594.11	0.0533465	7	2	0.1148	Cells_Cultured_fibroblasts	0.9411	Artery_Coronary	6.58144	4.76762e-17	0.418557	-1.57698	0.0738874	-0.768797	0.614751	2	0
intron_2_102157785_102164709	ENSG00000115594.11	0.0533465	7	2	0.1148	Cells_Cultured_fibroblasts	0.9411	Artery_Coronary	6.58144	4.76762e-17	0.418557	-1.57698	0.0738874	-0.768797	0.614751	2	0
intron_2_102157785_102164774	ENSG00000115594.11	0.12363	4	2	0.08016	Artery_Coronary	0.1148	Heart_Left_Ventricle	3.15237	4.93548e-18	0.847633	-1.74976	1.74976	0.831685	1.72289	2	0
intron_2_102165003_102166113	ENSG00000115594.11	0.756289	4	1	0.7516	Adipose_Subcutaneous	0.7615	Adipose_Visceral_Omentum	3.90505	3.74177e-17	3.90505	0.303512	0.31653	0.306766	0.00650936	1	0
intron_2_102165003_102166113	ENSG00000115594.11	0.756289	4	1	0.7516	Adipose_Subcutaneous	0.7615	Adipose_Visceral_Omentum	3.90505	3.74177e-17	3.90505	0.303512	0.31653	0.306766	0.00650936	1	0
intron_2_102165008_102165115	ENSG00000115594.11	0.815	30	1	0.815	Esophagus_Muscularis	0.815	Adipose_Subcutaneous	30	8.26045e-16	30	0.233981	0.233981	0.233981	2.82301e-17	1	0
intron_2_102165008_102165115	ENSG00000115594.11	0.815	30	1	0.815	Esophagus_Muscularis	0.815	Adipose_Subcutaneous	30	8.26045e-16	30	0.233981	0.233981	0.233981	2.82301e-17	1	0
intron_2_102165008_102165115	ENSG00000115594.11	0.815	30	1	0.815	Esophagus_Muscularis	0.815	Adipose_Subcutaneous	30	8.26045e-16	30	0.233981	0.233981	0.233981	2.82301e-17	1	0
intron_2_102165008_102165115	ENSG00000115594.11	0.815	30	1	0.815	Esophagus_Muscularis	0.815	Adipose_Subcutaneous	30	8.26045e-16	30	0.233981	0.233981	0.233981	2.82301e-17	1	0
intron_2_102165008_102165115	ENSG00000115594.11	0.815	30	1	0.815	Esophagus_Muscularis	0.815	Adipose_Subcutaneous	30	8.26045e-16	30	0.233981	0.233981	0.233981	2.82301e-17	1	0
intron_2_102165304_102168598	ENSG00000115594.11	0.886488	5	2	0.7516	Skin_Sun_Exposed_Lower_leg	0.973575	Adipose_Subcutaneous	3.87853	6.78223e-17	1.12147	-0.31653	0.284666	0.100869	0.270888	2	0
intron_2_102166281_102168598	ENSG00000115594.11	0.8612	1	1	0.8612	Adipose_Subcutaneous	0.8612	Adipose_Subcutaneous	1	1	1	-0.174847	-0.174847	-0.174847	NA	1	0
intron_2_102171918_102172219	ENSG00000115594.11	0.2405	4	1	0.2405	Adipose_Subcutaneous	0.2405	Muscle_Skeletal	4	3.92663e-80	4	-1.17374	-1.17374	-1.17374	1.81299e-16	1	0
intron_2_102171918_102172219	ENSG00000115594.11	0.2405	4	1	0.2405	Adipose_Subcutaneous	0.2405	Muscle_Skeletal	4	3.92663e-80	4	-1.17374	-1.17374	-1.17374	1.81299e-16	1	0
intron_2_102171918_102172222	ENSG00000115594.11	0.50677	16	2	0.2405	Breast_Mammary_Tissue	0.985333	Spleen	13.4213	4.41609e-18	2.57869	-1.17374	0.13413	-0.980653	0.435193	2	0
intron_2_102171918_102172222	ENSG00000115594.11	0.50677	16	2	0.2405	Breast_Mammary_Tissue	0.985333	Spleen	13.4213	4.41609e-18	2.57869	-1.17374	0.13413	-0.980653	0.435193	2	0
intron_2_102171918_102172222	ENSG00000115594.11	0.50677	16	2	0.2405	Breast_Mammary_Tissue	0.985333	Spleen	13.4213	4.41609e-18	2.57869	-1.17374	0.13413	-0.980653	0.435193	2	0
intron_2_102171918_102172687	ENSG00000115594.11	0.506019	43	2	0.2405	Artery_Coronary	0.8933	Brain_Hippocampus	33.6125	1.53953e-15	9.30683	-1.17374	1.17374	0.879759	0.543968	2	0
intron_2_102171918_102172687	ENSG00000115594.11	0.506019	43	2	0.2405	Artery_Coronary	0.8933	Brain_Hippocampus	33.6125	1.53953e-15	9.30683	-1.17374	1.17374	0.879759	0.543968	2	0
intron_2_102171918_102172687	ENSG00000115594.11	0.506019	43	2	0.2405	Artery_Coronary	0.8933	Brain_Hippocampus	33.6125	1.53953e-15	9.30683	-1.17374	1.17374	0.879759	0.543968	2	0
intron_2_102171918_102172687	ENSG00000115594.11	0.506019	43	2	0.2405	Artery_Coronary	0.8933	Brain_Hippocampus	33.6125	1.53953e-15	9.30683	-1.17374	1.17374	0.879759	0.543968	2	0
intron_2_102171918_102172687	ENSG00000115594.11	0.506019	43	2	0.2405	Artery_Coronary	0.8933	Brain_Hippocampus	33.6125	1.53953e-15	9.30683	-1.17374	1.17374	0.879759	0.543968	2	0
intron_2_102171918_102172687	ENSG00000115594.11	0.506019	43	2	0.2405	Artery_Coronary	0.8933	Brain_Hippocampus	33.6125	1.53953e-15	9.30683	-1.17374	1.17374	0.879759	0.543968	2	0
intron_2_102171918_102172687	ENSG00000115594.11	0.506019	43	2	0.2405	Artery_Coronary	0.8933	Brain_Hippocampus	33.6125	1.53953e-15	9.30683	-1.17374	1.17374	0.879759	0.543968	2	0
intron_2_102172456_102172687	ENSG00000115594.11	0.505513	27	2	0.2405	Artery_Aorta	0.999232	Esophagus_Mucosa	19.1242	1.85466e-15	7.84157	-1.17374	0.141597	-0.847503	0.396563	2	0
intron_2_102172456_102172687	ENSG00000115594.11	0.505513	27	2	0.2405	Artery_Aorta	0.999232	Esophagus_Mucosa	19.1242	1.85466e-15	7.84157	-1.17374	0.141597	-0.847503	0.396563	2	0
intron_2_102172456_102172687	ENSG00000115594.11	0.505513	27	2	0.2405	Artery_Aorta	0.999232	Esophagus_Mucosa	19.1242	1.85466e-15	7.84157	-1.17374	0.141597	-0.847503	0.396563	2	0
intron_2_102172456_102172687	ENSG00000115594.11	0.505513	27	2	0.2405	Artery_Aorta	0.999232	Esophagus_Mucosa	19.1242	1.85466e-15	7.84157	-1.17374	0.141597	-0.847503	0.396563	2	0
intron_2_102187925_102189076	ENSG00000115598.9	0.179	7	1	0.179	Adipose_Visceral_Omentum	0.179	Adipose_Visceral_Omentum	7	3.31679e-17	7	-1.34384	-1.34384	-1.34384	0	1	0
intron_2_102212174_102218953	ENSG00000115598.9	0.622349	11	2	0.6092	Adrenal_Gland	0.985452	Minor_Salivary_Gland	9.59646	2.90453e-18	1.40354	-0.351251	0.511216	0.136055	0.346421	2	0
intron_2_102212174_102218953	ENSG00000115598.9	0.622349	11	2	0.6092	Adrenal_Gland	0.985452	Minor_Salivary_Gland	9.59646	2.90453e-18	1.40354	-0.351251	0.511216	0.136055	0.346421	2	0
intron_2_102220017_102225898	ENSG00000115598.9	0.6369	12	1	0.6369	Skin_Not_Sun_Exposed_Suprapubic	0.6369	Adipose_Visceral_Omentum	12	6.09226e-35	12	0.472038	0.472038	0.472038	8.85652e-17	1	0
intron_2_102220017_102225898	ENSG00000115598.9	0.6369	12	1	0.6369	Skin_Not_Sun_Exposed_Suprapubic	0.6369	Adipose_Visceral_Omentum	12	6.09226e-35	12	0.472038	0.472038	0.472038	8.85652e-17	1	0
intron_2_102337337_102338116	ENSG00000115602.16	0.0593481	21	2	0.01805	Brain_Caudate_basal_ganglia	0.926962	Liver	14.9275	2.14091e-18	6.07248	-2.36459	2.36459	1.00013	1.19032	2	0
intron_2_102337337_102338116	ENSG00000115602.16	0.0593481	21	2	0.01805	Brain_Caudate_basal_ganglia	0.926962	Liver	14.9275	2.14091e-18	6.07248	-2.36459	2.36459	1.00013	1.19032	2	0
intron_2_102337337_102338116	ENSG00000115602.16	0.0593481	21	2	0.01805	Brain_Caudate_basal_ganglia	0.926962	Liver	14.9275	2.14091e-18	6.07248	-2.36459	2.36459	1.00013	1.19032	2	0
intron_2_102337337_102338116	ENSG00000115602.16	0.0593481	21	2	0.01805	Brain_Caudate_basal_ganglia	0.926962	Liver	14.9275	2.14091e-18	6.07248	-2.36459	2.36459	1.00013	1.19032	2	0
intron_2_102339047_102340098	ENSG00000115602.16	0.1229	13	1	0.1229	Artery_Aorta	0.1229	Adipose_Visceral_Omentum	13	1.35741e-33	13	-1.54271	1.54271	-0.593352	1.48219	1	0
intron_2_102340272_102340666	ENSG00000115602.16	0.81842	42	2	0.5369	Brain_Frontal_Cortex_BA9	0.8553	Adipose_Subcutaneous	36.2717	8.34613e-16	5.72831	-0.617508	-0.18236	-0.467157	0.146742	2	0
intron_2_102340272_102340666	ENSG00000115602.16	0.81842	42	2	0.5369	Brain_Frontal_Cortex_BA9	0.8553	Adipose_Subcutaneous	36.2717	8.34613e-16	5.72831	-0.617508	-0.18236	-0.467157	0.146742	2	0
intron_2_102340272_102340666	ENSG00000115602.16	0.81842	42	2	0.5369	Brain_Frontal_Cortex_BA9	0.8553	Adipose_Subcutaneous	36.2717	8.34613e-16	5.72831	-0.617508	-0.18236	-0.467157	0.146742	2	0
intron_2_102340272_102340666	ENSG00000115602.16	0.81842	42	2	0.5369	Brain_Frontal_Cortex_BA9	0.8553	Adipose_Subcutaneous	36.2717	8.34613e-16	5.72831	-0.617508	-0.18236	-0.467157	0.146742	2	0
intron_2_102340272_102340666	ENSG00000115602.16	0.81842	42	2	0.5369	Brain_Frontal_Cortex_BA9	0.8553	Adipose_Subcutaneous	36.2717	8.34613e-16	5.72831	-0.617508	-0.18236	-0.467157	0.146742	2	0
intron_2_102340272_102340666	ENSG00000115602.16	0.81842	42	2	0.5369	Brain_Frontal_Cortex_BA9	0.8553	Adipose_Subcutaneous	36.2717	8.34613e-16	5.72831	-0.617508	-0.18236	-0.467157	0.146742	2	0
intron_2_102340272_102340666	ENSG00000115602.16	0.81842	42	2	0.5369	Brain_Frontal_Cortex_BA9	0.8553	Adipose_Subcutaneous	36.2717	8.34613e-16	5.72831	-0.617508	-0.18236	-0.467157	0.146742	2	0
intron_2_102340272_102342223	ENSG00000115602.16	0.857102	12	1	0.8553	Adrenal_Gland	0.876988	Breast_Mammary_Tissue	11.9997	4.70242e-18	11.9997	0.154788	0.18236	0.180063	0.00795941	1	0
intron_2_102340272_102342223	ENSG00000115602.16	0.857102	12	1	0.8553	Adrenal_Gland	0.876988	Breast_Mammary_Tissue	11.9997	4.70242e-18	11.9997	0.154788	0.18236	0.180063	0.00795941	1	0
intron_2_102340272_102342223	ENSG00000115602.16	0.857102	12	1	0.8553	Adrenal_Gland	0.876988	Breast_Mammary_Tissue	11.9997	4.70242e-18	11.9997	0.154788	0.18236	0.180063	0.00795941	1	0
intron_2_102340272_102342223	ENSG00000115602.16	0.857102	12	1	0.8553	Adrenal_Gland	0.876988	Breast_Mammary_Tissue	11.9997	4.70242e-18	11.9997	0.154788	0.18236	0.180063	0.00795941	1	0
intron_2_102340828_102342223	ENSG00000115602.16	0.452766	43	2	0.2162	Nerve_Tibial	0.8553	Brain_Caudate_basal_ganglia	38.5504	8.37814e-16	4.3087	-1.2367	-0.18236	-0.402161	0.34742	2	0
intron_2_102340828_102342223	ENSG00000115602.16	0.452766	43	2	0.2162	Nerve_Tibial	0.8553	Brain_Caudate_basal_ganglia	38.5504	8.37814e-16	4.3087	-1.2367	-0.18236	-0.402161	0.34742	2	0
intron_2_102340828_102342223	ENSG00000115602.16	0.452766	43	2	0.2162	Nerve_Tibial	0.8553	Brain_Caudate_basal_ganglia	38.5504	8.37814e-16	4.3087	-1.2367	-0.18236	-0.402161	0.34742	2	0
intron_2_102340828_102342223	ENSG00000115602.16	0.452766	43	2	0.2162	Nerve_Tibial	0.8553	Brain_Caudate_basal_ganglia	38.5504	8.37814e-16	4.3087	-1.2367	-0.18236	-0.402161	0.34742	2	0
intron_2_102340828_102342223	ENSG00000115602.16	0.452766	43	2	0.2162	Nerve_Tibial	0.8553	Brain_Caudate_basal_ganglia	38.5504	8.37814e-16	4.3087	-1.2367	-0.18236	-0.402161	0.34742	2	0
intron_2_102340828_102342223	ENSG00000115602.16	0.452766	43	2	0.2162	Nerve_Tibial	0.8553	Brain_Caudate_basal_ganglia	38.5504	8.37814e-16	4.3087	-1.2367	-0.18236	-0.402161	0.34742	2	0
intron_2_102340828_102342223	ENSG00000115602.16	0.452766	43	2	0.2162	Nerve_Tibial	0.8553	Brain_Caudate_basal_ganglia	38.5504	8.37814e-16	4.3087	-1.2367	-0.18236	-0.402161	0.34742	2	0
intron_2_102341357_102342223	ENSG00000115602.16	0.216036	2	1	0.215872	Lung	0.2162	Adipose_Visceral_Omentum	2	1.06921e-07	2	1.2367	1.23758	1.23714	0.000625284	1	0
intron_2_102342294_102343036	ENSG00000115602.16	0.5638	38	1	0.5638	Artery_Aorta	0.5638	Adipose_Visceral_Omentum	38	3.8245e-16	38	-0.577206	0.577206	0.455689	0.359036	1	0
intron_2_102342294_102343036	ENSG00000115602.16	0.5638	38	1	0.5638	Artery_Aorta	0.5638	Adipose_Visceral_Omentum	38	3.8245e-16	38	-0.577206	0.577206	0.455689	0.359036	1	0
intron_2_102342294_102343036	ENSG00000115602.16	0.5638	38	1	0.5638	Artery_Aorta	0.5638	Adipose_Visceral_Omentum	38	3.8245e-16	38	-0.577206	0.577206	0.455689	0.359036	1	0
intron_2_102342294_102343036	ENSG00000115602.16	0.5638	38	1	0.5638	Artery_Aorta	0.5638	Adipose_Visceral_Omentum	38	3.8245e-16	38	-0.577206	0.577206	0.455689	0.359036	1	0
intron_2_102342294_102343036	ENSG00000115602.16	0.5638	38	1	0.5638	Artery_Aorta	0.5638	Adipose_Visceral_Omentum	38	3.8245e-16	38	-0.577206	0.577206	0.455689	0.359036	1	0
intron_2_102343177_102343270	ENSG00000115602.16	0.660996	6	3	0.2472	Heart_Atrial_Appendage	0.906653	Brain_Nucleus_accumbens_basal_ganglia	4.1034	3.35948e-30	0.899941	-1.15718	1.15718	0.0414512	1.03701	3	0
intron_2_102343177_102343270	ENSG00000115602.16	0.660996	6	3	0.2472	Heart_Atrial_Appendage	0.906653	Brain_Nucleus_accumbens_basal_ganglia	4.1034	3.35948e-30	0.899941	-1.15718	1.15718	0.0414512	1.03701	3	0
intron_2_102343177_102343270	ENSG00000115602.16	0.660996	6	3	0.2472	Heart_Atrial_Appendage	0.906653	Brain_Nucleus_accumbens_basal_ganglia	4.1034	3.35948e-30	0.899941	-1.15718	1.15718	0.0414512	1.03701	3	0
intron_2_102343177_102343270	ENSG00000115602.16	0.660996	6	3	0.2472	Heart_Atrial_Appendage	0.906653	Brain_Nucleus_accumbens_basal_ganglia	4.1034	3.35948e-30	0.899941	-1.15718	1.15718	0.0414512	1.03701	3	0
intron_2_102362718_102367825	ENSG00000115604.10	0.1642	19	1	0.1642	Cells_Cultured_fibroblasts	0.1642	Adipose_Subcutaneous	19	1.97134e-17	19	-1.39108	-1.39108	-1.39108	1.57009e-16	1	0
intron_2_102362718_102367825	ENSG00000115604.10	0.1642	19	1	0.1642	Cells_Cultured_fibroblasts	0.1642	Adipose_Subcutaneous	19	1.97134e-17	19	-1.39108	-1.39108	-1.39108	1.57009e-16	1	0
intron_2_102362718_102367825	ENSG00000115604.10	0.1642	19	1	0.1642	Cells_Cultured_fibroblasts	0.1642	Adipose_Subcutaneous	19	1.97134e-17	19	-1.39108	-1.39108	-1.39108	1.57009e-16	1	0
intron_2_102362718_102367825	ENSG00000115604.10	0.1642	19	1	0.1642	Cells_Cultured_fibroblasts	0.1642	Adipose_Subcutaneous	19	1.97134e-17	19	-1.39108	-1.39108	-1.39108	1.57009e-16	1	0
intron_2_102362718_102367825	ENSG00000115604.10	0.1642	19	1	0.1642	Cells_Cultured_fibroblasts	0.1642	Adipose_Subcutaneous	19	1.97134e-17	19	-1.39108	-1.39108	-1.39108	1.57009e-16	1	0
intron_2_102368068_102371953	ENSG00000115604.10	0.186324	18	2	0.1716	Esophagus_Muscularis	0.8599	Adrenal_Gland	15.9255	7.32731e-18	2.07448	-1.36708	1.3538	-0.654238	0.765011	2	0
intron_2_102368068_102371953	ENSG00000115604.10	0.186324	18	2	0.1716	Esophagus_Muscularis	0.8599	Adrenal_Gland	15.9255	7.32731e-18	2.07448	-1.36708	1.3538	-0.654238	0.765011	2	0
intron_2_102368068_102371953	ENSG00000115604.10	0.186324	18	2	0.1716	Esophagus_Muscularis	0.8599	Adrenal_Gland	15.9255	7.32731e-18	2.07448	-1.36708	1.3538	-0.654238	0.765011	2	0
intron_2_102372118_102375907	ENSG00000115604.10	0.415185	32	1	0.415185	Adipose_Subcutaneous	0.415185	Artery_Aorta	32	1.54142e-15	32	-0.814803	0.814803	0.712952	0.400777	1	0
intron_2_102372118_102375907	ENSG00000115604.10	0.415185	32	1	0.415185	Adipose_Subcutaneous	0.415185	Artery_Aorta	32	1.54142e-15	32	-0.814803	0.814803	0.712952	0.400777	1	0
intron_2_102372118_102375907	ENSG00000115604.10	0.415185	32	1	0.415185	Adipose_Subcutaneous	0.415185	Artery_Aorta	32	1.54142e-15	32	-0.814803	0.814803	0.712952	0.400777	1	0
intron_2_102372118_102375907	ENSG00000115604.10	0.415185	32	1	0.415185	Adipose_Subcutaneous	0.415185	Artery_Aorta	32	1.54142e-15	32	-0.814803	0.814803	0.712952	0.400777	1	0
intron_2_102372118_102375907	ENSG00000115604.10	0.415185	32	1	0.415185	Adipose_Subcutaneous	0.415185	Artery_Aorta	32	1.54142e-15	32	-0.814803	0.814803	0.712952	0.400777	1	0
intron_2_102372118_102375907	ENSG00000115604.10	0.415185	32	1	0.415185	Adipose_Subcutaneous	0.415185	Artery_Aorta	32	1.54142e-15	32	-0.814803	0.814803	0.712952	0.400777	1	0
intron_2_102376063_102381620	ENSG00000115604.10	0.2791	5	1	0.2791	Adipose_Subcutaneous	0.2791	Adipose_Subcutaneous	5	2.82141e-33	5	1.08234	1.08234	1.08234	0	1	0
intron_2_102376063_102381620	ENSG00000115604.10	0.2791	5	1	0.2791	Adipose_Subcutaneous	0.2791	Adipose_Subcutaneous	5	2.82141e-33	5	1.08234	1.08234	1.08234	0	1	0
intron_2_102387000_102390056	ENSG00000115604.10	0.0999	11	1	0.0999	Prostate	0.0999	Whole_Blood	11	2.62326e-17	11	-1.64534	1.64534	1.34619	0.992177	1	0
intron_2_102387000_102390056	ENSG00000115604.10	0.0999	11	1	0.0999	Prostate	0.0999	Whole_Blood	11	2.62326e-17	11	-1.64534	1.64534	1.34619	0.992177	1	0
intron_2_102387000_102390056	ENSG00000115604.10	0.0999	11	1	0.0999	Prostate	0.0999	Whole_Blood	11	2.62326e-17	11	-1.64534	1.64534	1.34619	0.992177	1	0
intron_2_102387000_102390059	ENSG00000115604.10	0.04936	10	1	0.04936	Artery_Coronary	0.04936	Adipose_Subcutaneous	10	1.09201e-33	10	-1.96547	1.96547	-1.17928	1.65743	1	0
intron_2_102387000_102390059	ENSG00000115604.10	0.04936	10	1	0.04936	Artery_Coronary	0.04936	Adipose_Subcutaneous	10	1.09201e-33	10	-1.96547	1.96547	-1.17928	1.65743	1	0
intron_2_102390217_102394469	ENSG00000115604.10	0.6666	5	1	0.6666	Artery_Aorta	0.6666	Adipose_Subcutaneous	5	1.60073e-17	5	0.430819	0.430819	0.430819	6.20634e-17	1	0
intron_2_102422547_102423178	ENSG00000115607.9	0.6335	2	1	0.6335	Small_Intestine_Terminal_Ileum	0.6335	Whole_Blood	2	3.3547e-17	2	-0.476806	0.476806	-5.55112e-17	0.674306	1	0
intron_2_102423347_102423811	ENSG00000115607.9	0.05892	3	1	0.05892	Adipose_Visceral_Omentum	0.05892	Small_Intestine_Terminal_Ileum	3	2.11126e-48	3	-1.88879	-1.88879	-1.88879	5.87475e-16	1	0
intron_2_102423347_102423811	ENSG00000115607.9	0.05892	3	1	0.05892	Adipose_Visceral_Omentum	0.05892	Small_Intestine_Terminal_Ileum	3	2.11126e-48	3	-1.88879	-1.88879	-1.88879	5.87475e-16	1	0
intron_2_102423347_102424231	ENSG00000115607.9	0.274486	2	2	0.220051	Whole_Blood	0.6343	Spleen	1.84345	0.156551	0.156551	0.475683	1.22639	0.851038	0.530831	2	0
intron_2_102437362_102441312	ENSG00000115607.9	0.681596	3	1	0.6397	Spleen	0.747607	Adipose_Visceral_Omentum	2.99462	0.00118192	2.99462	-0.468118	-0.321796	-0.409897	0.0776021	1	0
intron_2_102437362_102441312	ENSG00000115607.9	0.681596	3	1	0.6397	Spleen	0.747607	Adipose_Visceral_Omentum	2.99462	0.00118192	2.99462	-0.468118	-0.321796	-0.409897	0.0776021	1	0
intron_2_102440028_102441312	ENSG00000115607.9	0.6553	1	1	0.6553	Whole_Blood	0.6553	Whole_Blood	1	1	1	0.446412	0.446412	0.446412	NA	1	0
intron_2_102441377_102443200	ENSG00000115607.9	0.1338	1	1	0.1338	Whole_Blood	0.1338	Whole_Blood	1	1	1	-1.49928	-1.49928	-1.49928	NA	1	0
intron_2_102441377_102445189	ENSG00000115607.9	0.1338	1	1	0.1338	Whole_Blood	0.1338	Whole_Blood	1	1	1	1.49928	1.49928	1.49928	NA	1	0
intron_2_102443323_102443516	ENSG00000115607.9	0.123	2	1	0.123	Spleen	0.123	Spleen	2	3.3547e-17	2	1.5423	1.5423	1.5423	0	1	0
intron_2_102443323_102445189	ENSG00000115607.9	0.124323	12	1	0.123	Adipose_Subcutaneous	0.142947	Small_Intestine_Terminal_Ileum	11.9846	2.89897e-18	11.9846	-1.5423	-1.4649	-1.53585	0.0223434	1	0
intron_2_102443323_102445189	ENSG00000115607.9	0.124323	12	1	0.123	Adipose_Subcutaneous	0.142947	Small_Intestine_Terminal_Ileum	11.9846	2.89897e-18	11.9846	-1.5423	-1.4649	-1.53585	0.0223434	1	0
intron_2_102443323_102445189	ENSG00000115607.9	0.124323	12	1	0.123	Adipose_Subcutaneous	0.142947	Small_Intestine_Terminal_Ileum	11.9846	2.89897e-18	11.9846	-1.5423	-1.4649	-1.53585	0.0223434	1	0
intron_2_102443323_102445189	ENSG00000115607.9	0.124323	12	1	0.123	Adipose_Subcutaneous	0.142947	Small_Intestine_Terminal_Ileum	11.9846	2.89897e-18	11.9846	-1.5423	-1.4649	-1.53585	0.0223434	1	0
intron_2_102443323_102445189	ENSG00000115607.9	0.124323	12	1	0.123	Adipose_Subcutaneous	0.142947	Small_Intestine_Terminal_Ileum	11.9846	2.89897e-18	11.9846	-1.5423	-1.4649	-1.53585	0.0223434	1	0
intron_2_102444092_102445189	ENSG00000115607.9	0.121108	3	1	0.101003	Spleen	0.1331	Lung	2.99145	1.09857e-16	2.99145	1.50199	1.64001	1.548	0.0796855	1	0
intron_2_102445340_102447070	ENSG00000115607.9	0.0862564	2	2	0.08722	Adipose_Visceral_Omentum	0.3373	Spleen	1.23738	0.76262	0.76262	-1.71025	0.959514	-0.375367	1.88781	2	0
intron_2_102723878_102726845	ENSG00000135953.10	0.4976	18	1	0.4976	Adrenal_Gland	0.4976	Vagina	18	1.03195e-17	18	-0.678271	0.678271	-0.376817	0.580319	1	0
intron_2_102723878_102726845	ENSG00000135953.10	0.4976	18	1	0.4976	Adrenal_Gland	0.4976	Vagina	18	1.03195e-17	18	-0.678271	0.678271	-0.376817	0.580319	1	0
intron_2_102723878_102726845	ENSG00000135953.10	0.4976	18	1	0.4976	Adrenal_Gland	0.4976	Vagina	18	1.03195e-17	18	-0.678271	0.678271	-0.376817	0.580319	1	0
intron_2_102723878_102726845	ENSG00000135953.10	0.4976	18	1	0.4976	Adrenal_Gland	0.4976	Vagina	18	1.03195e-17	18	-0.678271	0.678271	-0.376817	0.580319	1	0
intron_2_102726974_102731025	ENSG00000135953.10	0.9892	16	1	0.9892	Artery_Tibial	0.9892	Cells_Cultured_fibroblasts	16	9.26944e-18	16	-0.0135362	0.0135362	-0.0118442	0.0067681	1	0
intron_2_102726974_102731025	ENSG00000135953.10	0.9892	16	1	0.9892	Artery_Tibial	0.9892	Cells_Cultured_fibroblasts	16	9.26944e-18	16	-0.0135362	0.0135362	-0.0118442	0.0067681	1	0
intron_2_102726974_102731025	ENSG00000135953.10	0.9892	16	1	0.9892	Artery_Tibial	0.9892	Cells_Cultured_fibroblasts	16	9.26944e-18	16	-0.0135362	0.0135362	-0.0118442	0.0067681	1	0
intron_2_102732409_102736646	ENSG00000135953.10	0.0777084	3	1	0.0777084	Liver	0.0777084	Uterus	3	2.11126e-48	3	-1.76414	1.76414	0.588047	2.03705	1	0
intron_2_102737013_102762587	ENSG00000170417.15	0.382744	17	2	0.1706	Brain_Hypothalamus	0.971822	Muscle_Skeletal	13.2766	5.83849e-18	3.72335	-1.37028	1.37028	-0.597223	1.07394	2	0
intron_2_102737013_102762587	ENSG00000170417.15	0.382744	17	2	0.1706	Brain_Hypothalamus	0.971822	Muscle_Skeletal	13.2766	5.83849e-18	3.72335	-1.37028	1.37028	-0.597223	1.07394	2	0
intron_2_102798000_102834409	ENSG00000170417.15	0.002927	1	1	0.002927	Heart_Atrial_Appendage	0.002927	Heart_Atrial_Appendage	1	1	1	-2.9753	-2.9753	-2.9753	NA	1	0
intron_2_102798000_102843412	ENSG00000170417.15	0.002927	5	1	0.002927	Brain_Hypothalamus	0.002927	Brain_Amygdala	5	7.68841e-17	5	-2.9753	-2.9753	-2.9753	4.96507e-16	1	0
intron_2_102798000_102843412	ENSG00000170417.15	0.002927	5	1	0.002927	Brain_Hypothalamus	0.002927	Brain_Amygdala	5	7.68841e-17	5	-2.9753	-2.9753	-2.9753	4.96507e-16	1	0
intron_2_10303177_10396835	ENSG00000115756.12	0.4153	15	1	0.4153	Artery_Aorta	0.4153	Brain_Frontal_Cortex_BA9	15	7.41652e-18	15	-0.814602	0.814602	-0.597375	0.573261	1	0
intron_2_10303177_10396835	ENSG00000115756.12	0.4153	15	1	0.4153	Artery_Aorta	0.4153	Brain_Frontal_Cortex_BA9	15	7.41652e-18	15	-0.814602	0.814602	-0.597375	0.573261	1	0
intron_2_10387810_10396835	ENSG00000115756.12	0.824526	10	3	0.3788	Liver	0.9343	Adrenal_Gland	6.60205	4.35142e-18	0.537806	-0.880109	-0.082436	-0.50441	0.336199	3	0
intron_2_10387810_10396835	ENSG00000115756.12	0.824526	10	3	0.3788	Liver	0.9343	Adrenal_Gland	6.60205	4.35142e-18	0.537806	-0.880109	-0.082436	-0.50441	0.336199	3	0
intron_2_10387810_10396835	ENSG00000115756.12	0.824526	10	3	0.3788	Liver	0.9343	Adrenal_Gland	6.60205	4.35142e-18	0.537806	-0.880109	-0.082436	-0.50441	0.336199	3	0
intron_2_10396920_10408559	ENSG00000115756.12	0.0528648	2	2	0.0163	Lung	0.0496	Stomach	1.88229	0.117707	0.117707	-2.40213	-1.9634	-2.18276	0.310229	2	0
intron_2_10396920_10408562	ENSG00000115756.12	0.0519892	39	3	0.00391621	Muscle_Skeletal	0.1866	Heart_Left_Ventricle	33.1189	8.26682e-16	1.76683	-2.88483	-1.3207	-2.26453	0.376242	3	0
intron_2_10396920_10408562	ENSG00000115756.12	0.0519892	39	3	0.00391621	Muscle_Skeletal	0.1866	Heart_Left_Ventricle	33.1189	8.26682e-16	1.76683	-2.88483	-1.3207	-2.26453	0.376242	3	0
intron_2_10396920_10408562	ENSG00000115756.12	0.0519892	39	3	0.00391621	Muscle_Skeletal	0.1866	Heart_Left_Ventricle	33.1189	8.26682e-16	1.76683	-2.88483	-1.3207	-2.26453	0.376242	3	0
intron_2_10396920_10408562	ENSG00000115756.12	0.0519892	39	3	0.00391621	Muscle_Skeletal	0.1866	Heart_Left_Ventricle	33.1189	8.26682e-16	1.76683	-2.88483	-1.3207	-2.26453	0.376242	3	0
intron_2_10396920_10408562	ENSG00000115756.12	0.0519892	39	3	0.00391621	Muscle_Skeletal	0.1866	Heart_Left_Ventricle	33.1189	8.26682e-16	1.76683	-2.88483	-1.3207	-2.26453	0.376242	3	0
intron_2_10396920_10419734	ENSG00000115756.12	0.0426515	47	2	0.004433	Brain_Hippocampus	0.4129	Brain_Caudate_basal_ganglia	42.4275	1.34575e-15	1.78621	0.818801	2.84558	2.28126	0.333496	2	0
intron_2_10396920_10419734	ENSG00000115756.12	0.0426515	47	2	0.004433	Brain_Hippocampus	0.4129	Brain_Caudate_basal_ganglia	42.4275	1.34575e-15	1.78621	0.818801	2.84558	2.28126	0.333496	2	0
intron_2_10396920_10419734	ENSG00000115756.12	0.0426515	47	2	0.004433	Brain_Hippocampus	0.4129	Brain_Caudate_basal_ganglia	42.4275	1.34575e-15	1.78621	0.818801	2.84558	2.28126	0.333496	2	0
intron_2_10396920_10419734	ENSG00000115756.12	0.0426515	47	2	0.004433	Brain_Hippocampus	0.4129	Brain_Caudate_basal_ganglia	42.4275	1.34575e-15	1.78621	0.818801	2.84558	2.28126	0.333496	2	0
intron_2_10396920_10419734	ENSG00000115756.12	0.0426515	47	2	0.004433	Brain_Hippocampus	0.4129	Brain_Caudate_basal_ganglia	42.4275	1.34575e-15	1.78621	0.818801	2.84558	2.28126	0.333496	2	0
intron_2_10396920_10419734	ENSG00000115756.12	0.0426515	47	2	0.004433	Brain_Hippocampus	0.4129	Brain_Caudate_basal_ganglia	42.4275	1.34575e-15	1.78621	0.818801	2.84558	2.28126	0.333496	2	0
intron_2_10396920_10419734	ENSG00000115756.12	0.0426515	47	2	0.004433	Brain_Hippocampus	0.4129	Brain_Caudate_basal_ganglia	42.4275	1.34575e-15	1.78621	0.818801	2.84558	2.28126	0.333496	2	0
intron_2_10406361_10408562	ENSG00000115756.12	0.440473	2	2	0.31442	Lung	0.753	Small_Intestine_Terminal_Ileum	1.79282	0.207175	0.207175	-1.00599	-0.314686	-0.660338	0.488826	2	0
intron_2_10408734_10419734	ENSG00000115756.12	0.0741947	49	2	0.0173117	Adipose_Visceral_Omentum	0.4729	Brain_Amygdala	45.1153	2.23711e-15	2.23524	-2.38002	-0.717769	-2.14507	0.305963	2	0
intron_2_10408734_10419734	ENSG00000115756.12	0.0741947	49	2	0.0173117	Adipose_Visceral_Omentum	0.4729	Brain_Amygdala	45.1153	2.23711e-15	2.23524	-2.38002	-0.717769	-2.14507	0.305963	2	0
intron_2_10408734_10419734	ENSG00000115756.12	0.0741947	49	2	0.0173117	Adipose_Visceral_Omentum	0.4729	Brain_Amygdala	45.1153	2.23711e-15	2.23524	-2.38002	-0.717769	-2.14507	0.305963	2	0
intron_2_10408734_10419734	ENSG00000115756.12	0.0741947	49	2	0.0173117	Adipose_Visceral_Omentum	0.4729	Brain_Amygdala	45.1153	2.23711e-15	2.23524	-2.38002	-0.717769	-2.14507	0.305963	2	0
intron_2_10408734_10419734	ENSG00000115756.12	0.0741947	49	2	0.0173117	Adipose_Visceral_Omentum	0.4729	Brain_Amygdala	45.1153	2.23711e-15	2.23524	-2.38002	-0.717769	-2.14507	0.305963	2	0
intron_2_10408734_10419734	ENSG00000115756.12	0.0741947	49	2	0.0173117	Adipose_Visceral_Omentum	0.4729	Brain_Amygdala	45.1153	2.23711e-15	2.23524	-2.38002	-0.717769	-2.14507	0.305963	2	0
intron_2_10408734_10419734	ENSG00000115756.12	0.0741947	49	2	0.0173117	Adipose_Visceral_Omentum	0.4729	Brain_Amygdala	45.1153	2.23711e-15	2.23524	-2.38002	-0.717769	-2.14507	0.305963	2	0
intron_2_10423088_10424525	ENSG00000115756.12	0.44066	39	1	0.0995463	Nerve_Tibial	0.8998	Stomach	37.6445	6.07487e-16	37.6445	-1.64706	-0.125914	-0.762692	0.281006	1	0
intron_2_10423088_10424525	ENSG00000115756.12	0.44066	39	1	0.0995463	Nerve_Tibial	0.8998	Stomach	37.6445	6.07487e-16	37.6445	-1.64706	-0.125914	-0.762692	0.281006	1	0
intron_2_10423088_10424525	ENSG00000115756.12	0.44066	39	1	0.0995463	Nerve_Tibial	0.8998	Stomach	37.6445	6.07487e-16	37.6445	-1.64706	-0.125914	-0.762692	0.281006	1	0
intron_2_10423088_10424525	ENSG00000115756.12	0.44066	39	1	0.0995463	Nerve_Tibial	0.8998	Stomach	37.6445	6.07487e-16	37.6445	-1.64706	-0.125914	-0.762692	0.281006	1	0
intron_2_10423088_10424525	ENSG00000115756.12	0.44066	39	1	0.0995463	Nerve_Tibial	0.8998	Stomach	37.6445	6.07487e-16	37.6445	-1.64706	-0.125914	-0.762692	0.281006	1	0
intron_2_10423088_10424525	ENSG00000115756.12	0.44066	39	1	0.0995463	Nerve_Tibial	0.8998	Stomach	37.6445	6.07487e-16	37.6445	-1.64706	-0.125914	-0.762692	0.281006	1	0
intron_2_10423088_10424525	ENSG00000115756.12	0.44066	39	1	0.0995463	Nerve_Tibial	0.8998	Stomach	37.6445	6.07487e-16	37.6445	-1.64706	-0.125914	-0.762692	0.281006	1	0
intron_2_10423088_10426220	ENSG00000115756.12	0.866466	1	1	0.866466	Lung	0.866466	Lung	1	1	1	0.168149	0.168149	0.168149	NA	1	0
intron_2_10423088_10426724	ENSG00000115756.12	0.113399	48	2	0.04431	Colon_Transverse	0.956389	Brain_Amygdala	44.4056	8.91726e-16	2.74406	0.0546853	2.01115	0.812402	0.41204	2	0
intron_2_10423088_10426724	ENSG00000115756.12	0.113399	48	2	0.04431	Colon_Transverse	0.956389	Brain_Amygdala	44.4056	8.91726e-16	2.74406	0.0546853	2.01115	0.812402	0.41204	2	0
intron_2_10423088_10426724	ENSG00000115756.12	0.113399	48	2	0.04431	Colon_Transverse	0.956389	Brain_Amygdala	44.4056	8.91726e-16	2.74406	0.0546853	2.01115	0.812402	0.41204	2	0
intron_2_10423088_10426724	ENSG00000115756.12	0.113399	48	2	0.04431	Colon_Transverse	0.956389	Brain_Amygdala	44.4056	8.91726e-16	2.74406	0.0546853	2.01115	0.812402	0.41204	2	0
intron_2_10423088_10426724	ENSG00000115756.12	0.113399	48	2	0.04431	Colon_Transverse	0.956389	Brain_Amygdala	44.4056	8.91726e-16	2.74406	0.0546853	2.01115	0.812402	0.41204	2	0
intron_2_10423088_10426724	ENSG00000115756.12	0.113399	48	2	0.04431	Colon_Transverse	0.956389	Brain_Amygdala	44.4056	8.91726e-16	2.74406	0.0546853	2.01115	0.812402	0.41204	2	0
intron_2_10423088_10426724	ENSG00000115756.12	0.113399	48	2	0.04431	Colon_Transverse	0.956389	Brain_Amygdala	44.4056	8.91726e-16	2.74406	0.0546853	2.01115	0.812402	0.41204	2	0
intron_2_10424613_10426724	ENSG00000115756.12	0.310944	37	2	0.1084	Brain_Nucleus_accumbens_basal_ganglia	0.8998	Brain_Cortex	32.7936	7.98195e-16	3.01161	-1.60543	-0.125914	-0.818815	0.408555	2	0
intron_2_10424613_10426724	ENSG00000115756.12	0.310944	37	2	0.1084	Brain_Nucleus_accumbens_basal_ganglia	0.8998	Brain_Cortex	32.7936	7.98195e-16	3.01161	-1.60543	-0.125914	-0.818815	0.408555	2	0
intron_2_10424613_10426724	ENSG00000115756.12	0.310944	37	2	0.1084	Brain_Nucleus_accumbens_basal_ganglia	0.8998	Brain_Cortex	32.7936	7.98195e-16	3.01161	-1.60543	-0.125914	-0.818815	0.408555	2	0
intron_2_10424613_10426724	ENSG00000115756.12	0.310944	37	2	0.1084	Brain_Nucleus_accumbens_basal_ganglia	0.8998	Brain_Cortex	32.7936	7.98195e-16	3.01161	-1.60543	-0.125914	-0.818815	0.408555	2	0
intron_2_10424613_10426724	ENSG00000115756.12	0.310944	37	2	0.1084	Brain_Nucleus_accumbens_basal_ganglia	0.8998	Brain_Cortex	32.7936	7.98195e-16	3.01161	-1.60543	-0.125914	-0.818815	0.408555	2	0
intron_2_10424613_10426724	ENSG00000115756.12	0.310944	37	2	0.1084	Brain_Nucleus_accumbens_basal_ganglia	0.8998	Brain_Cortex	32.7936	7.98195e-16	3.01161	-1.60543	-0.125914	-0.818815	0.408555	2	0
intron_2_10426374_10426724	ENSG00000115756.12	0.0871676	3	1	0.0869437	Lung	0.08728	Testis	3	4.1162e-23	3	-1.71174	-1.70992	-1.71053	0.00105155	1	0
intron_2_10445049_10445155	ENSG00000115758.12	0.6162	11	1	0.6162	Adipose_Visceral_Omentum	0.6162	Muscle_Skeletal	11	8.29801e-18	11	0.501243	0.501243	0.501243	6.08094e-17	1	0
intron_2_10445049_10445155	ENSG00000115758.12	0.6162	11	1	0.6162	Adipose_Visceral_Omentum	0.6162	Muscle_Skeletal	11	8.29801e-18	11	0.501243	0.501243	0.501243	6.08094e-17	1	0
intron_2_10445049_10445155	ENSG00000115758.12	0.6162	11	1	0.6162	Adipose_Visceral_Omentum	0.6162	Muscle_Skeletal	11	8.29801e-18	11	0.501243	0.501243	0.501243	6.08094e-17	1	0
intron_2_10445264_10448121	ENSG00000115758.12	0.588507	23	2	0.3826	Adrenal_Gland	0.6162	Brain_Cortex	22.0027	6.29041e-18	0.997345	-0.501243	0.873116	-0.0492112	0.53232	2	0
intron_2_10445264_10448121	ENSG00000115758.12	0.588507	23	2	0.3826	Adrenal_Gland	0.6162	Brain_Cortex	22.0027	6.29041e-18	0.997345	-0.501243	0.873116	-0.0492112	0.53232	2	0
intron_2_10445264_10448121	ENSG00000115758.12	0.588507	23	2	0.3826	Adrenal_Gland	0.6162	Brain_Cortex	22.0027	6.29041e-18	0.997345	-0.501243	0.873116	-0.0492112	0.53232	2	0
intron_2_10445264_10448121	ENSG00000115758.12	0.588507	23	2	0.3826	Adrenal_Gland	0.6162	Brain_Cortex	22.0027	6.29041e-18	0.997345	-0.501243	0.873116	-0.0492112	0.53232	2	0
intron_2_105038227_105049171	ENSG00000135972.8	0.600473	35	2	0.291598	Ovary	0.6942	Brain_Amygdala	32.67	5.0084e-16	2.1728	-1.05462	0.570852	0.252514	0.504737	2	0
intron_2_105038227_105049171	ENSG00000135972.8	0.600473	35	2	0.291598	Ovary	0.6942	Brain_Amygdala	32.67	5.0084e-16	2.1728	-1.05462	0.570852	0.252514	0.504737	2	0
intron_2_105038227_105049171	ENSG00000135972.8	0.600473	35	2	0.291598	Ovary	0.6942	Brain_Amygdala	32.67	5.0084e-16	2.1728	-1.05462	0.570852	0.252514	0.504737	2	0
intron_2_105038343_105049171	ENSG00000135972.8	0.642375	10	1	0.5681	Artery_Tibial	0.6942	Adipose_Subcutaneous	9.99333	5.35794e-18	9.99333	-0.570852	-0.393162	-0.464238	0.0917588	1	0
intron_2_105089069_105089411	ENSG00000135972.8	0.359269	48	1	0.34589	Heart_Atrial_Appendage	0.3665	Artery_Coronary	47.9977	1.05863e-15	47.9977	0.903049	0.942591	0.916737	0.0161973	1	0
intron_2_105089069_105089411	ENSG00000135972.8	0.359269	48	1	0.34589	Heart_Atrial_Appendage	0.3665	Artery_Coronary	47.9977	1.05863e-15	47.9977	0.903049	0.942591	0.916737	0.0161973	1	0
intron_2_105089069_105089411	ENSG00000135972.8	0.359269	48	1	0.34589	Heart_Atrial_Appendage	0.3665	Artery_Coronary	47.9977	1.05863e-15	47.9977	0.903049	0.942591	0.916737	0.0161973	1	0
intron_2_105089069_105089411	ENSG00000135972.8	0.359269	48	1	0.34589	Heart_Atrial_Appendage	0.3665	Artery_Coronary	47.9977	1.05863e-15	47.9977	0.903049	0.942591	0.916737	0.0161973	1	0
intron_2_105089069_105089411	ENSG00000135972.8	0.359269	48	1	0.34589	Heart_Atrial_Appendage	0.3665	Artery_Coronary	47.9977	1.05863e-15	47.9977	0.903049	0.942591	0.916737	0.0161973	1	0
intron_2_105089069_105089411	ENSG00000135972.8	0.359269	48	1	0.34589	Heart_Atrial_Appendage	0.3665	Artery_Coronary	47.9977	1.05863e-15	47.9977	0.903049	0.942591	0.916737	0.0161973	1	0
intron_2_105089069_105089920	ENSG00000135972.8	0.356368	49	1	0.346992	Brain_Cortex	0.3665	Adipose_Subcutaneous	48.9982	5.74687e-16	48.9982	-0.94044	-0.903049	-0.922292	0.0166411	1	0
intron_2_105089069_105089920	ENSG00000135972.8	0.356368	49	1	0.346992	Brain_Cortex	0.3665	Adipose_Subcutaneous	48.9982	5.74687e-16	48.9982	-0.94044	-0.903049	-0.922292	0.0166411	1	0
intron_2_105089069_105089920	ENSG00000135972.8	0.356368	49	1	0.346992	Brain_Cortex	0.3665	Adipose_Subcutaneous	48.9982	5.74687e-16	48.9982	-0.94044	-0.903049	-0.922292	0.0166411	1	0
intron_2_105089069_105089920	ENSG00000135972.8	0.356368	49	1	0.346992	Brain_Cortex	0.3665	Adipose_Subcutaneous	48.9982	5.74687e-16	48.9982	-0.94044	-0.903049	-0.922292	0.0166411	1	0
intron_2_105089069_105089920	ENSG00000135972.8	0.356368	49	1	0.346992	Brain_Cortex	0.3665	Adipose_Subcutaneous	48.9982	5.74687e-16	48.9982	-0.94044	-0.903049	-0.922292	0.0166411	1	0
intron_2_105089069_105089920	ENSG00000135972.8	0.356368	49	1	0.346992	Brain_Cortex	0.3665	Adipose_Subcutaneous	48.9982	5.74687e-16	48.9982	-0.94044	-0.903049	-0.922292	0.0166411	1	0
intron_2_105089069_105089920	ENSG00000135972.8	0.356368	49	1	0.346992	Brain_Cortex	0.3665	Adipose_Subcutaneous	48.9982	5.74687e-16	48.9982	-0.94044	-0.903049	-0.922292	0.0166411	1	0
intron_2_105089995_105092401	ENSG00000135972.8	0.334894	15	1	0.334894	Breast_Mammary_Tissue	0.334894	Esophagus_Gastroesophageal_Junction	15	7.8547e-18	15	0.964303	0.964303	0.964303	1.65206e-16	1	0
intron_2_105280723_105284316	ENSG00000135966.12	0.1768	2	1	0.1768	Heart_Atrial_Appendage	0.1768	Heart_Atrial_Appendage	2	3.3547e-17	2	1.35067	1.35067	1.35067	0	1	0
intron_2_105373733_105386361	ENSG00000115641.18	0.03781	16	1	0.03781	Adipose_Visceral_Omentum	0.03781	Artery_Aorta	16	1.20683e-17	16	-2.07691	2.07691	1.8173	1.03845	1	0
intron_2_105386540_105396647	ENSG00000115641.18	0.465612	28	2	0.115734	Adrenal_Gland	0.653405	Cells_Cultured_fibroblasts	22.3088	1.65242e-15	4.38332	-1.57293	-0.449036	-1.06989	0.272665	2	0
intron_2_105386540_105396647	ENSG00000115641.18	0.465612	28	2	0.115734	Adrenal_Gland	0.653405	Cells_Cultured_fibroblasts	22.3088	1.65242e-15	4.38332	-1.57293	-0.449036	-1.06989	0.272665	2	0
intron_2_105386540_105396647	ENSG00000115641.18	0.465612	28	2	0.115734	Adrenal_Gland	0.653405	Cells_Cultured_fibroblasts	22.3088	1.65242e-15	4.38332	-1.57293	-0.449036	-1.06989	0.272665	2	0
intron_2_105386540_105396647	ENSG00000115641.18	0.465612	28	2	0.115734	Adrenal_Gland	0.653405	Cells_Cultured_fibroblasts	22.3088	1.65242e-15	4.38332	-1.57293	-0.449036	-1.06989	0.272665	2	0
intron_2_105386540_105398842	ENSG00000115641.18	0.115631	28	4	0.03179	Pancreas	0.9342	Ovary	19.6562	1.26975e-15	0.765742	0.0825618	2.14704	1.16612	0.464456	4	0
intron_2_105386540_105398842	ENSG00000115641.18	0.115631	28	4	0.03179	Pancreas	0.9342	Ovary	19.6562	1.26975e-15	0.765742	0.0825618	2.14704	1.16612	0.464456	4	0
intron_2_105386540_105398842	ENSG00000115641.18	0.115631	28	4	0.03179	Pancreas	0.9342	Ovary	19.6562	1.26975e-15	0.765742	0.0825618	2.14704	1.16612	0.464456	4	0
intron_2_105386540_105398842	ENSG00000115641.18	0.115631	28	4	0.03179	Pancreas	0.9342	Ovary	19.6562	1.26975e-15	0.765742	0.0825618	2.14704	1.16612	0.464456	4	0
intron_2_105386540_105398970	ENSG00000115641.18	0.610974	46	5	0.128671	Pituitary	0.933876	Cells_Cultured_fibroblasts	23.0343	8.80858e-16	1.1413	-0.633096	1.51936	0.366839	0.475667	5	0
intron_2_105386540_105398970	ENSG00000115641.18	0.610974	46	5	0.128671	Pituitary	0.933876	Cells_Cultured_fibroblasts	23.0343	8.80858e-16	1.1413	-0.633096	1.51936	0.366839	0.475667	5	0
intron_2_105386540_105398970	ENSG00000115641.18	0.610974	46	5	0.128671	Pituitary	0.933876	Cells_Cultured_fibroblasts	23.0343	8.80858e-16	1.1413	-0.633096	1.51936	0.366839	0.475667	5	0
intron_2_105386540_105398970	ENSG00000115641.18	0.610974	46	5	0.128671	Pituitary	0.933876	Cells_Cultured_fibroblasts	23.0343	8.80858e-16	1.1413	-0.633096	1.51936	0.366839	0.475667	5	0
intron_2_105386540_105398970	ENSG00000115641.18	0.610974	46	5	0.128671	Pituitary	0.933876	Cells_Cultured_fibroblasts	23.0343	8.80858e-16	1.1413	-0.633096	1.51936	0.366839	0.475667	5	0
intron_2_105386540_105398970	ENSG00000115641.18	0.610974	46	5	0.128671	Pituitary	0.933876	Cells_Cultured_fibroblasts	23.0343	8.80858e-16	1.1413	-0.633096	1.51936	0.366839	0.475667	5	0
intron_2_105396697_105398842	ENSG00000115641.18	0.530363	40	3	0.2135	Skin_Sun_Exposed_Lower_leg	0.977718	Artery_Tibial	29.8714	1.00775e-15	2.56313	-1.244	1.1341	-0.726631	0.567589	3	0
intron_2_105396697_105398842	ENSG00000115641.18	0.530363	40	3	0.2135	Skin_Sun_Exposed_Lower_leg	0.977718	Artery_Tibial	29.8714	1.00775e-15	2.56313	-1.244	1.1341	-0.726631	0.567589	3	0
intron_2_105396697_105398842	ENSG00000115641.18	0.530363	40	3	0.2135	Skin_Sun_Exposed_Lower_leg	0.977718	Artery_Tibial	29.8714	1.00775e-15	2.56313	-1.244	1.1341	-0.726631	0.567589	3	0
intron_2_105396697_105398842	ENSG00000115641.18	0.530363	40	3	0.2135	Skin_Sun_Exposed_Lower_leg	0.977718	Artery_Tibial	29.8714	1.00775e-15	2.56313	-1.244	1.1341	-0.726631	0.567589	3	0
intron_2_105396697_105398842	ENSG00000115641.18	0.530363	40	3	0.2135	Skin_Sun_Exposed_Lower_leg	0.977718	Artery_Tibial	29.8714	1.00775e-15	2.56313	-1.244	1.1341	-0.726631	0.567589	3	0
intron_2_105396697_105398842	ENSG00000115641.18	0.530363	40	3	0.2135	Skin_Sun_Exposed_Lower_leg	0.977718	Artery_Tibial	29.8714	1.00775e-15	2.56313	-1.244	1.1341	-0.726631	0.567589	3	0
intron_2_105396697_105398970	ENSG00000115641.18	0.468663	34	3	0.109407	Muscle_Skeletal	0.5818	Brain_Anterior_cingulate_cortex_BA24	25.9643	5.9273e-16	1.3948	-1.60087	-0.550757	-1.25192	0.265725	3	0
intron_2_105396697_105398970	ENSG00000115641.18	0.468663	34	3	0.109407	Muscle_Skeletal	0.5818	Brain_Anterior_cingulate_cortex_BA24	25.9643	5.9273e-16	1.3948	-1.60087	-0.550757	-1.25192	0.265725	3	0
intron_2_105396697_105398970	ENSG00000115641.18	0.468663	34	3	0.109407	Muscle_Skeletal	0.5818	Brain_Anterior_cingulate_cortex_BA24	25.9643	5.9273e-16	1.3948	-1.60087	-0.550757	-1.25192	0.265725	3	0
intron_2_105396697_105398970	ENSG00000115641.18	0.468663	34	3	0.109407	Muscle_Skeletal	0.5818	Brain_Anterior_cingulate_cortex_BA24	25.9643	5.9273e-16	1.3948	-1.60087	-0.550757	-1.25192	0.265725	3	0
intron_2_105396697_105438399	ENSG00000115641.18	0.9307	2	1	0.9307	Heart_Atrial_Appendage	0.9307	Heart_Atrial_Appendage	2	6.12164e-17	2	-0.0869642	-0.0869642	-0.0869642	0	1	0
intron_2_105396697_105438399	ENSG00000115641.18	0.9307	2	1	0.9307	Heart_Atrial_Appendage	0.9307	Heart_Atrial_Appendage	2	6.12164e-17	2	-0.0869642	-0.0869642	-0.0869642	0	1	0
intron_2_10572190_10577636	ENSG00000115761.15	0.525601	11	3	0.1937	Artery_Coronary	0.9157	Breast_Mammary_Tissue	9.09596	5.7354e-18	0.707025	-1.29971	1.11816	0.109167	0.55844	3	0
intron_2_105745138_105816430	ENSG00000071051.13	0.688527	34	3	0.30352	Artery_Aorta	0.935022	Vagina	27.3981	5.97722e-16	0.986464	-1.02891	0.53146	0.365734	0.360168	3	0
intron_2_105745138_105816430	ENSG00000071051.13	0.688527	34	3	0.30352	Artery_Aorta	0.935022	Vagina	27.3981	5.97722e-16	0.986464	-1.02891	0.53146	0.365734	0.360168	3	0
intron_2_105745138_105816430	ENSG00000071051.13	0.688527	34	3	0.30352	Artery_Aorta	0.935022	Vagina	27.3981	5.97722e-16	0.986464	-1.02891	0.53146	0.365734	0.360168	3	0
intron_2_105745138_105816430	ENSG00000071051.13	0.688527	34	3	0.30352	Artery_Aorta	0.935022	Vagina	27.3981	5.97722e-16	0.986464	-1.02891	0.53146	0.365734	0.360168	3	0
intron_2_105745138_105816430	ENSG00000071051.13	0.688527	34	3	0.30352	Artery_Aorta	0.935022	Vagina	27.3981	5.97722e-16	0.986464	-1.02891	0.53146	0.365734	0.360168	3	0
intron_2_105816613_105855048	ENSG00000071051.13	0.716205	43	1	0.7137	Brain_Cortex	0.717	Artery_Tibial	42.9994	7.19216e-16	42.9994	-0.366891	-0.362471	-0.363533	0.00187128	1	0
intron_2_105816613_105855048	ENSG00000071051.13	0.716205	43	1	0.7137	Brain_Cortex	0.717	Artery_Tibial	42.9994	7.19216e-16	42.9994	-0.366891	-0.362471	-0.363533	0.00187128	1	0
intron_2_105816613_105855048	ENSG00000071051.13	0.716205	43	1	0.7137	Brain_Cortex	0.717	Artery_Tibial	42.9994	7.19216e-16	42.9994	-0.366891	-0.362471	-0.363533	0.00187128	1	0
intron_2_105816613_105855048	ENSG00000071051.13	0.716205	43	1	0.7137	Brain_Cortex	0.717	Artery_Tibial	42.9994	7.19216e-16	42.9994	-0.366891	-0.362471	-0.363533	0.00187128	1	0
intron_2_105816613_105855048	ENSG00000071051.13	0.716205	43	1	0.7137	Brain_Cortex	0.717	Artery_Tibial	42.9994	7.19216e-16	42.9994	-0.366891	-0.362471	-0.363533	0.00187128	1	0
intron_2_105816613_105855048	ENSG00000071051.13	0.716205	43	1	0.7137	Brain_Cortex	0.717	Artery_Tibial	42.9994	7.19216e-16	42.9994	-0.366891	-0.362471	-0.363533	0.00187128	1	0
intron_2_105816613_105855048	ENSG00000071051.13	0.716205	43	1	0.7137	Brain_Cortex	0.717	Artery_Tibial	42.9994	7.19216e-16	42.9994	-0.366891	-0.362471	-0.363533	0.00187128	1	0
intron_2_105816613_105855051	ENSG00000071051.13	0.715898	33	1	0.7137	Colon_Transverse	0.717	Brain_Hypothalamus	32.9996	1.10499e-15	32.9996	0.362471	0.366891	0.363945	0.00211606	1	0
intron_2_105816613_105855051	ENSG00000071051.13	0.715898	33	1	0.7137	Colon_Transverse	0.717	Brain_Hypothalamus	32.9996	1.10499e-15	32.9996	0.362471	0.366891	0.363945	0.00211606	1	0
intron_2_105816613_105855051	ENSG00000071051.13	0.715898	33	1	0.7137	Colon_Transverse	0.717	Brain_Hypothalamus	32.9996	1.10499e-15	32.9996	0.362471	0.366891	0.363945	0.00211606	1	0
intron_2_105816613_105855051	ENSG00000071051.13	0.715898	33	1	0.7137	Colon_Transverse	0.717	Brain_Hypothalamus	32.9996	1.10499e-15	32.9996	0.362471	0.366891	0.363945	0.00211606	1	0
intron_2_105816613_105855051	ENSG00000071051.13	0.715898	33	1	0.7137	Colon_Transverse	0.717	Brain_Hypothalamus	32.9996	1.10499e-15	32.9996	0.362471	0.366891	0.363945	0.00211606	1	0
intron_2_105855289_105881328	ENSG00000071051.13	0.1363	45	1	0.1363	Heart_Atrial_Appendage	0.1363	Adipose_Subcutaneous	45	1.13063e-15	45	-1.48971	1.48971	0.761408	1.2949	1	0
intron_2_105855289_105881328	ENSG00000071051.13	0.1363	45	1	0.1363	Heart_Atrial_Appendage	0.1363	Adipose_Subcutaneous	45	1.13063e-15	45	-1.48971	1.48971	0.761408	1.2949	1	0
intron_2_105855289_105881328	ENSG00000071051.13	0.1363	45	1	0.1363	Heart_Atrial_Appendage	0.1363	Adipose_Subcutaneous	45	1.13063e-15	45	-1.48971	1.48971	0.761408	1.2949	1	0
intron_2_105855289_105881328	ENSG00000071051.13	0.1363	45	1	0.1363	Heart_Atrial_Appendage	0.1363	Adipose_Subcutaneous	45	1.13063e-15	45	-1.48971	1.48971	0.761408	1.2949	1	0
intron_2_105855289_105881328	ENSG00000071051.13	0.1363	45	1	0.1363	Heart_Atrial_Appendage	0.1363	Adipose_Subcutaneous	45	1.13063e-15	45	-1.48971	1.48971	0.761408	1.2949	1	0
intron_2_105855289_105892982	ENSG00000071051.13	0.1363	45	1	0.1363	Brain_Spinal_cord_cervical_c-1	0.1363	Artery_Coronary	45	1.011e-15	45	-1.48971	1.48971	-1.29108	0.751597	1	0
intron_2_105855289_105892982	ENSG00000071051.13	0.1363	45	1	0.1363	Brain_Spinal_cord_cervical_c-1	0.1363	Artery_Coronary	45	1.011e-15	45	-1.48971	1.48971	-1.29108	0.751597	1	0
intron_2_105855289_105892982	ENSG00000071051.13	0.1363	45	1	0.1363	Brain_Spinal_cord_cervical_c-1	0.1363	Artery_Coronary	45	1.011e-15	45	-1.48971	1.48971	-1.29108	0.751597	1	0
intron_2_105855289_105892982	ENSG00000071051.13	0.1363	45	1	0.1363	Brain_Spinal_cord_cervical_c-1	0.1363	Artery_Coronary	45	1.011e-15	45	-1.48971	1.48971	-1.29108	0.751597	1	0
intron_2_105855289_105892982	ENSG00000071051.13	0.1363	45	1	0.1363	Brain_Spinal_cord_cervical_c-1	0.1363	Artery_Coronary	45	1.011e-15	45	-1.48971	1.48971	-1.29108	0.751597	1	0
intron_2_105855289_105892982	ENSG00000071051.13	0.1363	45	1	0.1363	Brain_Spinal_cord_cervical_c-1	0.1363	Artery_Coronary	45	1.011e-15	45	-1.48971	1.48971	-1.29108	0.751597	1	0
intron_2_105882049_105892982	ENSG00000071051.13	0.208909	21	2	0.1672	Adrenal_Gland	0.3599	Liver	20.0181	1.99402e-17	0.981909	-1.38126	1.38126	1.14034	0.764458	2	0
intron_2_105882049_105892982	ENSG00000071051.13	0.208909	21	2	0.1672	Adrenal_Gland	0.3599	Liver	20.0181	1.99402e-17	0.981909	-1.38126	1.38126	1.14034	0.764458	2	0
intron_2_105882049_105892982	ENSG00000071051.13	0.208909	21	2	0.1672	Adrenal_Gland	0.3599	Liver	20.0181	1.99402e-17	0.981909	-1.38126	1.38126	1.14034	0.764458	2	0
intron_2_10603157_10607185	ENSG00000115761.15	0.735773	9	2	0.5447	Vagina	0.780981	Ovary	8.51982	3.90918e-18	0.480178	0.27804	0.605721	0.502449	0.15512	2	0
intron_2_106071891_106073886	ENSG00000119147.9	0.00437931	21	3	0.0003934	Adipose_Visceral_Omentum	0.777721	Colon_Sigmoid	15.4648	9.27901e-19	1.66744	-3.54447	-0.28229	-1.75027	1.04264	3	0
intron_2_106071891_106073886	ENSG00000119147.9	0.00437931	21	3	0.0003934	Adipose_Visceral_Omentum	0.777721	Colon_Sigmoid	15.4648	9.27901e-19	1.66744	-3.54447	-0.28229	-1.75027	1.04264	3	0
intron_2_10607311_10622016	ENSG00000115761.15	0.5176	5	1	0.5176	Breast_Mammary_Tissue	0.5176	Adipose_Subcutaneous	5	1.40713e-33	5	-0.647049	0.647049	-0.38823	0.578739	1	0
intron_2_106074043_106077765	ENSG00000119147.9	0.04633	16	4	0.0159732	Nerve_Tibial	0.8459	Muscle_Skeletal	8.65376	1.60344e-19	0.951366	-1.2565	2.40953	0.519117	0.952668	4	0
intron_2_106074043_106077765	ENSG00000119147.9	0.04633	16	4	0.0159732	Nerve_Tibial	0.8459	Muscle_Skeletal	8.65376	1.60344e-19	0.951366	-1.2565	2.40953	0.519117	0.952668	4	0
intron_2_106094157_106096718	ENSG00000115652.14	0.7396	34	1	0.7396	Brain_Hippocampus	0.7396	Brain_Cerebellum	34	6.16992e-16	34	-0.332383	-0.332383	-0.332383	4.09977e-17	1	0
intron_2_106094157_106096718	ENSG00000115652.14	0.7396	34	1	0.7396	Brain_Hippocampus	0.7396	Brain_Cerebellum	34	6.16992e-16	34	-0.332383	-0.332383	-0.332383	4.09977e-17	1	0
intron_2_106094157_106096718	ENSG00000115652.14	0.7396	34	1	0.7396	Brain_Hippocampus	0.7396	Brain_Cerebellum	34	6.16992e-16	34	-0.332383	-0.332383	-0.332383	4.09977e-17	1	0
intron_2_106094157_106096718	ENSG00000115652.14	0.7396	34	1	0.7396	Brain_Hippocampus	0.7396	Brain_Cerebellum	34	6.16992e-16	34	-0.332383	-0.332383	-0.332383	4.09977e-17	1	0
intron_2_106094157_106096718	ENSG00000115652.14	0.7396	34	1	0.7396	Brain_Hippocampus	0.7396	Brain_Cerebellum	34	6.16992e-16	34	-0.332383	-0.332383	-0.332383	4.09977e-17	1	0
intron_2_106094157_106096718	ENSG00000115652.14	0.7396	34	1	0.7396	Brain_Hippocampus	0.7396	Brain_Cerebellum	34	6.16992e-16	34	-0.332383	-0.332383	-0.332383	4.09977e-17	1	0
intron_2_106094157_106101058	ENSG00000115652.14	0.4998	1	1	0.4998	Heart_Atrial_Appendage	0.4998	Heart_Atrial_Appendage	1	1	1	-0.674804	-0.674804	-0.674804	NA	1	0
intron_2_106098773_106101058	ENSG00000115652.14	0.255314	22	1	0.234	Brain_Anterior_cingulate_cortex_BA24	0.2611	Esophagus_Gastroesophageal_Junction	21.9308	1.11093e-17	21.9308	-1.19012	1.13089	-0.316502	1.11664	1	0
intron_2_106098773_106101058	ENSG00000115652.14	0.255314	22	1	0.234	Brain_Anterior_cingulate_cortex_BA24	0.2611	Esophagus_Gastroesophageal_Junction	21.9308	1.11093e-17	21.9308	-1.19012	1.13089	-0.316502	1.11664	1	0
intron_2_106098773_106101058	ENSG00000115652.14	0.255314	22	1	0.234	Brain_Anterior_cingulate_cortex_BA24	0.2611	Esophagus_Gastroesophageal_Junction	21.9308	1.11093e-17	21.9308	-1.19012	1.13089	-0.316502	1.11664	1	0
intron_2_106098773_106101058	ENSG00000115652.14	0.255314	22	1	0.234	Brain_Anterior_cingulate_cortex_BA24	0.2611	Esophagus_Gastroesophageal_Junction	21.9308	1.11093e-17	21.9308	-1.19012	1.13089	-0.316502	1.11664	1	0
intron_2_106123091_106125620	ENSG00000115652.14	0.3611	12	1	0.3611	Adipose_Visceral_Omentum	0.3611	Stomach	12	4.61269e-17	12	-0.913271	0.913271	-0.152212	0.940539	1	0
intron_2_106164799_106166056	ENSG00000115652.14	0.08558	42	1	0.08558	Heart_Left_Ventricle	0.08558	Esophagus_Gastroesophageal_Junction	42	6.9327e-16	42	-1.71919	1.71919	-0.573063	1.64051	1	0
intron_2_106164799_106166056	ENSG00000115652.14	0.08558	42	1	0.08558	Heart_Left_Ventricle	0.08558	Esophagus_Gastroesophageal_Junction	42	6.9327e-16	42	-1.71919	1.71919	-0.573063	1.64051	1	0
intron_2_106164799_106166056	ENSG00000115652.14	0.08558	42	1	0.08558	Heart_Left_Ventricle	0.08558	Esophagus_Gastroesophageal_Junction	42	6.9327e-16	42	-1.71919	1.71919	-0.573063	1.64051	1	0
intron_2_106164799_106166056	ENSG00000115652.14	0.08558	42	1	0.08558	Heart_Left_Ventricle	0.08558	Esophagus_Gastroesophageal_Junction	42	6.9327e-16	42	-1.71919	1.71919	-0.573063	1.64051	1	0
intron_2_106164799_106166056	ENSG00000115652.14	0.08558	42	1	0.08558	Heart_Left_Ventricle	0.08558	Esophagus_Gastroesophageal_Junction	42	6.9327e-16	42	-1.71919	1.71919	-0.573063	1.64051	1	0
intron_2_106164799_106166056	ENSG00000115652.14	0.08558	42	1	0.08558	Heart_Left_Ventricle	0.08558	Esophagus_Gastroesophageal_Junction	42	6.9327e-16	42	-1.71919	1.71919	-0.573063	1.64051	1	0
intron_2_10644372_10654481	ENSG00000115761.15	0.549695	47	1	0.5489	Brain_Spinal_cord_cervical_c-1	0.5506	Adrenal_Gland	47	7.90501e-16	47	-0.599409	0.599409	0.547311	0.244095	1	0
intron_2_10644372_10654481	ENSG00000115761.15	0.549695	47	1	0.5489	Brain_Spinal_cord_cervical_c-1	0.5506	Adrenal_Gland	47	7.90501e-16	47	-0.599409	0.599409	0.547311	0.244095	1	0
intron_2_10644372_10654481	ENSG00000115761.15	0.549695	47	1	0.5489	Brain_Spinal_cord_cervical_c-1	0.5506	Adrenal_Gland	47	7.90501e-16	47	-0.599409	0.599409	0.547311	0.244095	1	0
intron_2_10644372_10654481	ENSG00000115761.15	0.549695	47	1	0.5489	Brain_Spinal_cord_cervical_c-1	0.5506	Adrenal_Gland	47	7.90501e-16	47	-0.599409	0.599409	0.547311	0.244095	1	0
intron_2_10644372_10654481	ENSG00000115761.15	0.549695	47	1	0.5489	Brain_Spinal_cord_cervical_c-1	0.5506	Adrenal_Gland	47	7.90501e-16	47	-0.599409	0.599409	0.547311	0.244095	1	0
intron_2_10644372_10654481	ENSG00000115761.15	0.549695	47	1	0.5489	Brain_Spinal_cord_cervical_c-1	0.5506	Adrenal_Gland	47	7.90501e-16	47	-0.599409	0.599409	0.547311	0.244095	1	0
intron_2_10644372_10654481	ENSG00000115761.15	0.549695	47	1	0.5489	Brain_Spinal_cord_cervical_c-1	0.5506	Adrenal_Gland	47	7.90501e-16	47	-0.599409	0.599409	0.547311	0.244095	1	0
intron_2_10644372_10657742	ENSG00000115761.15	0.601199	8	3	0.4474	Nerve_Tibial	0.925744	Skin_Sun_Exposed_Lower_leg	5.2112	1.3891e-18	0.213171	-0.759757	0.596861	0.122994	0.499568	3	0
intron_2_10644372_10657742	ENSG00000115761.15	0.601199	8	3	0.4474	Nerve_Tibial	0.925744	Skin_Sun_Exposed_Lower_leg	5.2112	1.3891e-18	0.213171	-0.759757	0.596861	0.122994	0.499568	3	0
intron_2_10654547_10657742	ENSG00000115761.15	0.874347	16	2	0.615073	Muscle_Skeletal	0.7283	Skin_Not_Sun_Exposed_Suprapubic	12.0742	1.33074e-17	3.92576	-0.502846	-0.347388	-0.445178	0.0681866	2	0
intron_2_10654547_10657742	ENSG00000115761.15	0.874347	16	2	0.615073	Muscle_Skeletal	0.7283	Skin_Not_Sun_Exposed_Suprapubic	12.0742	1.33074e-17	3.92576	-0.502846	-0.347388	-0.445178	0.0681866	2	0
intron_2_10654547_10657742	ENSG00000115761.15	0.874347	16	2	0.615073	Muscle_Skeletal	0.7283	Skin_Not_Sun_Exposed_Suprapubic	12.0742	1.33074e-17	3.92576	-0.502846	-0.347388	-0.445178	0.0681866	2	0
intron_2_10657891_10659172	ENSG00000115761.15	0.36325	47	3	0.0861593	Testis	0.982155	Brain_Cerebellar_Hemisphere	27.0243	6.22751e-16	6.53959	-1.54148	1.71601	1.14672	0.690879	3	0
intron_2_10657891_10659172	ENSG00000115761.15	0.36325	47	3	0.0861593	Testis	0.982155	Brain_Cerebellar_Hemisphere	27.0243	6.22751e-16	6.53959	-1.54148	1.71601	1.14672	0.690879	3	0
intron_2_10657891_10659172	ENSG00000115761.15	0.36325	47	3	0.0861593	Testis	0.982155	Brain_Cerebellar_Hemisphere	27.0243	6.22751e-16	6.53959	-1.54148	1.71601	1.14672	0.690879	3	0
intron_2_10657891_10659172	ENSG00000115761.15	0.36325	47	3	0.0861593	Testis	0.982155	Brain_Cerebellar_Hemisphere	27.0243	6.22751e-16	6.53959	-1.54148	1.71601	1.14672	0.690879	3	0
intron_2_10657891_10659172	ENSG00000115761.15	0.36325	47	3	0.0861593	Testis	0.982155	Brain_Cerebellar_Hemisphere	27.0243	6.22751e-16	6.53959	-1.54148	1.71601	1.14672	0.690879	3	0
intron_2_10657891_10659172	ENSG00000115761.15	0.36325	47	3	0.0861593	Testis	0.982155	Brain_Cerebellar_Hemisphere	27.0243	6.22751e-16	6.53959	-1.54148	1.71601	1.14672	0.690879	3	0
intron_2_10657891_10659172	ENSG00000115761.15	0.36325	47	3	0.0861593	Testis	0.982155	Brain_Cerebellar_Hemisphere	27.0243	6.22751e-16	6.53959	-1.54148	1.71601	1.14672	0.690879	3	0
intron_2_10673557_10675794	ENSG00000115761.15	0.1517	21	1	0.1517	Artery_Aorta	0.1517	Thyroid	21	4.56438e-17	21	-1.43355	1.43355	1.02397	1.02805	1	0
intron_2_10673557_10675794	ENSG00000115761.15	0.1517	21	1	0.1517	Artery_Aorta	0.1517	Thyroid	21	4.56438e-17	21	-1.43355	1.43355	1.02397	1.02805	1	0
intron_2_10673557_10675794	ENSG00000115761.15	0.1517	21	1	0.1517	Artery_Aorta	0.1517	Thyroid	21	4.56438e-17	21	-1.43355	1.43355	1.02397	1.02805	1	0
intron_2_10673557_10675794	ENSG00000115761.15	0.1517	21	1	0.1517	Artery_Aorta	0.1517	Thyroid	21	4.56438e-17	21	-1.43355	1.43355	1.02397	1.02805	1	0
intron_2_10682069_10684567	ENSG00000115761.15	0.4891	10	1	0.4891	Brain_Caudate_basal_ganglia	0.4891	Adipose_Visceral_Omentum	10	1.80024e-17	10	-0.691741	0.691741	0.276696	0.668285	1	0
intron_2_10684612_10689796	ENSG00000115761.15	0.868648	48	1	0.612795	Brain_Caudate_basal_ganglia	0.9457	Brain_Cortex	47.8545	1.55971e-15	47.8545	-0.506088	-0.0681076	-0.16551	0.0953178	1	0
intron_2_10684612_10689796	ENSG00000115761.15	0.868648	48	1	0.612795	Brain_Caudate_basal_ganglia	0.9457	Brain_Cortex	47.8545	1.55971e-15	47.8545	-0.506088	-0.0681076	-0.16551	0.0953178	1	0
intron_2_10684612_10689796	ENSG00000115761.15	0.868648	48	1	0.612795	Brain_Caudate_basal_ganglia	0.9457	Brain_Cortex	47.8545	1.55971e-15	47.8545	-0.506088	-0.0681076	-0.16551	0.0953178	1	0
intron_2_10684612_10689796	ENSG00000115761.15	0.868648	48	1	0.612795	Brain_Caudate_basal_ganglia	0.9457	Brain_Cortex	47.8545	1.55971e-15	47.8545	-0.506088	-0.0681076	-0.16551	0.0953178	1	0
intron_2_10684612_10689796	ENSG00000115761.15	0.868648	48	1	0.612795	Brain_Caudate_basal_ganglia	0.9457	Brain_Cortex	47.8545	1.55971e-15	47.8545	-0.506088	-0.0681076	-0.16551	0.0953178	1	0
intron_2_10684612_10689796	ENSG00000115761.15	0.868648	48	1	0.612795	Brain_Caudate_basal_ganglia	0.9457	Brain_Cortex	47.8545	1.55971e-15	47.8545	-0.506088	-0.0681076	-0.16551	0.0953178	1	0
intron_2_10684612_10689796	ENSG00000115761.15	0.868648	48	1	0.612795	Brain_Caudate_basal_ganglia	0.9457	Brain_Cortex	47.8545	1.55971e-15	47.8545	-0.506088	-0.0681076	-0.16551	0.0953178	1	0
intron_2_10754066_10764331	ENSG00000143882.10	0.465649	7	3	0.1341	Skin_Sun_Exposed_Lower_leg	0.4668	Breast_Mammary_Tissue	5.22473	4.77684e-18	0.181158	-1.49813	0.727696	-0.036334	0.980232	3	0
intron_2_10764425_10768719	ENSG00000143882.10	0.281643	4	2	0.1121	Skin_Not_Sun_Exposed_Suprapubic	0.1325	Adipose_Visceral_Omentum	3.84542	3.70395e-17	0.154579	-1.58882	-1.50432	-1.54657	0.048791	2	0
intron_2_10778240_10778572	ENSG00000143882.10	0.640893	5	1	0.578	Minor_Salivary_Gland	0.684541	Kidney_Cortex	4.99629	9.79274e-18	4.99629	0.406275	0.556308	0.466288	0.0821769	1	0
intron_2_10782375_10783174	ENSG00000143882.10	0.722646	8	3	0.4309	Vagina	0.5487	Esophagus_Mucosa	5.63972	4.56225e-18	0.998452	-0.787652	-0.599709	-0.755662	0.0631448	3	0
intron_2_10782375_10793107	ENSG00000143882.10	0.4378	5	1	0.4378	Minor_Salivary_Gland	0.4378	Kidney_Cortex	5	4.80595e-17	5	0.775914	0.775914	0.775914	7.85046e-17	1	0
intron_2_10797757_10802499	ENSG00000143870.12	0.515794	13	2	0.2505	Brain_Cerebellar_Hemisphere	0.7231	Brain_Anterior_cingulate_cortex_BA24	11.4932	7.46707e-19	1.50677	-1.14914	1.14914	-0.777531	0.771281	2	0
intron_2_1083655_1098196	ENSG00000172554.11	0.654607	2	2	0.3708	Uterus	0.632262	Adipose_Subcutaneous	1.30537	0.694634	0.694634	-0.894976	0.478545	-0.208215	0.971226	2	0
intron_2_108381887_108383093	ENSG00000198075.9	0.5701	12	1	0.5701	Adipose_Subcutaneous	0.5701	Adipose_Visceral_Omentum	12	1.26444e-17	12	-0.567904	-0.567904	-0.567904	7.48512e-17	1	0
intron_2_108381887_108383093	ENSG00000198075.9	0.5701	12	1	0.5701	Adipose_Subcutaneous	0.5701	Adipose_Visceral_Omentum	12	1.26444e-17	12	-0.567904	-0.567904	-0.567904	7.48512e-17	1	0
intron_2_108381887_108383093	ENSG00000198075.9	0.5701	12	1	0.5701	Adipose_Subcutaneous	0.5701	Adipose_Visceral_Omentum	12	1.26444e-17	12	-0.567904	-0.567904	-0.567904	7.48512e-17	1	0
intron_2_108381887_108383416	ENSG00000198075.9	0.5701	40	1	0.5701	Adrenal_Gland	0.5701	Brain_Caudate_basal_ganglia	40	1.52859e-15	40	0.567904	0.567904	0.567904	5.89623e-17	1	0
intron_2_108381887_108383416	ENSG00000198075.9	0.5701	40	1	0.5701	Adrenal_Gland	0.5701	Brain_Caudate_basal_ganglia	40	1.52859e-15	40	0.567904	0.567904	0.567904	5.89623e-17	1	0
intron_2_108381887_108383416	ENSG00000198075.9	0.5701	40	1	0.5701	Adrenal_Gland	0.5701	Brain_Caudate_basal_ganglia	40	1.52859e-15	40	0.567904	0.567904	0.567904	5.89623e-17	1	0
intron_2_108381887_108383416	ENSG00000198075.9	0.5701	40	1	0.5701	Adrenal_Gland	0.5701	Brain_Caudate_basal_ganglia	40	1.52859e-15	40	0.567904	0.567904	0.567904	5.89623e-17	1	0
intron_2_108381887_108383416	ENSG00000198075.9	0.5701	40	1	0.5701	Adrenal_Gland	0.5701	Brain_Caudate_basal_ganglia	40	1.52859e-15	40	0.567904	0.567904	0.567904	5.89623e-17	1	0
intron_2_10844505_10844753	ENSG00000271952.1	0.5373	2	1	0.5373	Heart_Atrial_Appendage	0.5373	Heart_Left_Ventricle	2	3.53145e-16	2	-0.616901	-0.616901	-0.616901	1.11022e-16	1	0
intron_2_10844505_10844753	ENSG00000232056.1	0.5373	2	1	0.5373	Heart_Atrial_Appendage	0.5373	Heart_Left_Ventricle	2	3.53145e-16	2	-0.616901	-0.616901	-0.616901	1.11022e-16	1	0
intron_2_10844505_10844753	ENSG00000232056.1	0.5373	2	1	0.5373	Heart_Atrial_Appendage	0.5373	Heart_Left_Ventricle	2	3.53145e-16	2	-0.616901	-0.616901	-0.616901	1.11022e-16	1	0
intron_2_10844505_10844753	ENSG00000271952.1	0.5373	2	1	0.5373	Heart_Atrial_Appendage	0.5373	Heart_Left_Ventricle	2	3.53145e-16	2	-0.616901	-0.616901	-0.616901	1.11022e-16	1	0
intron_2_10844505_10878271	ENSG00000271952.1	0.576734	1	1	0.576734	Heart_Atrial_Appendage	0.576734	Heart_Atrial_Appendage	1	1	1	-0.558162	-0.558162	-0.558162	NA	1	0
intron_2_10844505_10878271	ENSG00000232056.1	0.576734	1	1	0.576734	Heart_Atrial_Appendage	0.576734	Heart_Atrial_Appendage	1	1	1	-0.558162	-0.558162	-0.558162	NA	1	0
intron_2_10844505_10880822	ENSG00000232056.1	0.9056	1	1	0.9056	Heart_Atrial_Appendage	0.9056	Heart_Atrial_Appendage	1	1	1	-0.11859	-0.11859	-0.11859	NA	1	0
intron_2_10844505_10880822	ENSG00000271952.1	0.9056	1	1	0.9056	Heart_Atrial_Appendage	0.9056	Heart_Atrial_Appendage	1	1	1	-0.11859	-0.11859	-0.11859	NA	1	0
intron_2_10844505_10884834	ENSG00000271952.1	0.932438	11	3	0.5373	Brain_Substantia_nigra	0.925132	Colon_Sigmoid	8.12402	1.8323e-18	0.400331	-0.33888	0.616901	0.0146779	0.391058	3	0
intron_2_10844505_10884834	ENSG00000271952.1	0.932438	11	3	0.5373	Brain_Substantia_nigra	0.925132	Colon_Sigmoid	8.12402	1.8323e-18	0.400331	-0.33888	0.616901	0.0146779	0.391058	3	0
intron_2_10844505_10884834	ENSG00000232056.1	0.932438	11	3	0.5373	Brain_Substantia_nigra	0.925132	Colon_Sigmoid	8.12402	1.8323e-18	0.400331	-0.33888	0.616901	0.0146779	0.391058	3	0
intron_2_10844505_10884834	ENSG00000232056.1	0.932438	11	3	0.5373	Brain_Substantia_nigra	0.925132	Colon_Sigmoid	8.12402	1.8323e-18	0.400331	-0.33888	0.616901	0.0146779	0.391058	3	0
intron_2_10844832_10884834	ENSG00000271952.1	0.825771	2	2	0.5373	Heart_Left_Ventricle	0.873577	Heart_Atrial_Appendage	1.18135	0.818653	0.818653	-0.616901	0.159117	-0.228892	0.548727	2	0
intron_2_10844832_10884834	ENSG00000271952.1	0.825771	2	2	0.5373	Heart_Left_Ventricle	0.873577	Heart_Atrial_Appendage	1.18135	0.818653	0.818653	-0.616901	0.159117	-0.228892	0.548727	2	0
intron_2_10844832_10884834	ENSG00000232056.1	0.825771	2	2	0.5373	Heart_Left_Ventricle	0.873577	Heart_Atrial_Appendage	1.18135	0.818653	0.818653	-0.616901	0.159117	-0.228892	0.548727	2	0
intron_2_10844832_10884834	ENSG00000232056.1	0.825771	2	2	0.5373	Heart_Left_Ventricle	0.873577	Heart_Atrial_Appendage	1.18135	0.818653	0.818653	-0.616901	0.159117	-0.228892	0.548727	2	0
intron_2_108472899_108474789	ENSG00000135968.20	0.020908	18	2	0.003497	Colon_Transverse	0.5168	Cells_EBV-transformed_lymphocytes	16.8518	2.15932e-17	1.05508	-2.9203	-0.648286	-2.59946	0.547992	2	0
intron_2_108472899_108474789	ENSG00000135968.20	0.020908	18	2	0.003497	Colon_Transverse	0.5168	Cells_EBV-transformed_lymphocytes	16.8518	2.15932e-17	1.05508	-2.9203	-0.648286	-2.59946	0.547992	2	0
intron_2_108472899_108475535	ENSG00000135968.20	0.0175635	40	2	0.00252226	Adipose_Visceral_Omentum	0.9587	Colon_Transverse	31.2558	7.91596e-16	8.46396	0.051785	3.02066	2.3691	0.7258	2	0
intron_2_108472899_108475535	ENSG00000135968.20	0.0175635	40	2	0.00252226	Adipose_Visceral_Omentum	0.9587	Colon_Transverse	31.2558	7.91596e-16	8.46396	0.051785	3.02066	2.3691	0.7258	2	0
intron_2_108472899_108475535	ENSG00000135968.20	0.0175635	40	2	0.00252226	Adipose_Visceral_Omentum	0.9587	Colon_Transverse	31.2558	7.91596e-16	8.46396	0.051785	3.02066	2.3691	0.7258	2	0
intron_2_108472899_108475535	ENSG00000135968.20	0.0175635	40	2	0.00252226	Adipose_Visceral_Omentum	0.9587	Colon_Transverse	31.2558	7.91596e-16	8.46396	0.051785	3.02066	2.3691	0.7258	2	0
intron_2_108472899_108475535	ENSG00000135968.20	0.0175635	40	2	0.00252226	Adipose_Visceral_Omentum	0.9587	Colon_Transverse	31.2558	7.91596e-16	8.46396	0.051785	3.02066	2.3691	0.7258	2	0
intron_2_108472899_108475535	ENSG00000135968.20	0.0175635	40	2	0.00252226	Adipose_Visceral_Omentum	0.9587	Colon_Transverse	31.2558	7.91596e-16	8.46396	0.051785	3.02066	2.3691	0.7258	2	0
intron_2_108472899_108475535	ENSG00000135968.20	0.0175635	40	2	0.00252226	Adipose_Visceral_Omentum	0.9587	Colon_Transverse	31.2558	7.91596e-16	8.46396	0.051785	3.02066	2.3691	0.7258	2	0
intron_2_108485867_108486511	ENSG00000135968.20	0.008816	16	1	0.008816	Breast_Mammary_Tissue	0.008816	Adipose_Subcutaneous	16	1.15895e-17	16	-2.61911	-2.61911	-2.61911	3.97205e-16	1	0
intron_2_108485867_108486511	ENSG00000135968.20	0.008816	16	1	0.008816	Breast_Mammary_Tissue	0.008816	Adipose_Subcutaneous	16	1.15895e-17	16	-2.61911	-2.61911	-2.61911	3.97205e-16	1	0
intron_2_108485908_108486511	ENSG00000135968.20	0.0215357	32	2	0.00535265	Adipose_Subcutaneous	0.01619	Artery_Aorta	27.9095	1.50749e-15	4.04215	2.4046	2.78501	2.58346	0.13314	2	0
intron_2_108485908_108486511	ENSG00000135968.20	0.0215357	32	2	0.00535265	Adipose_Subcutaneous	0.01619	Artery_Aorta	27.9095	1.50749e-15	4.04215	2.4046	2.78501	2.58346	0.13314	2	0
intron_2_108485908_108486511	ENSG00000135968.20	0.0215357	32	2	0.00535265	Adipose_Subcutaneous	0.01619	Artery_Aorta	27.9095	1.50749e-15	4.04215	2.4046	2.78501	2.58346	0.13314	2	0
intron_2_108485908_108486511	ENSG00000135968.20	0.0215357	32	2	0.00535265	Adipose_Subcutaneous	0.01619	Artery_Aorta	27.9095	1.50749e-15	4.04215	2.4046	2.78501	2.58346	0.13314	2	0
intron_2_108486648_108487699	ENSG00000135968.20	0.0311317	47	3	0.0158677	Esophagus_Gastroesophageal_Junction	0.593945	Brain_Cerebellar_Hemisphere	35.4251	5.30929e-16	3.4713	-1.40878	2.41195	-0.284994	1.50617	3	0
intron_2_108486648_108487699	ENSG00000135968.20	0.0311317	47	3	0.0158677	Esophagus_Gastroesophageal_Junction	0.593945	Brain_Cerebellar_Hemisphere	35.4251	5.30929e-16	3.4713	-1.40878	2.41195	-0.284994	1.50617	3	0
intron_2_108486648_108487699	ENSG00000135968.20	0.0311317	47	3	0.0158677	Esophagus_Gastroesophageal_Junction	0.593945	Brain_Cerebellar_Hemisphere	35.4251	5.30929e-16	3.4713	-1.40878	2.41195	-0.284994	1.50617	3	0
intron_2_108486648_108487699	ENSG00000135968.20	0.0311317	47	3	0.0158677	Esophagus_Gastroesophageal_Junction	0.593945	Brain_Cerebellar_Hemisphere	35.4251	5.30929e-16	3.4713	-1.40878	2.41195	-0.284994	1.50617	3	0
intron_2_108486648_108487699	ENSG00000135968.20	0.0311317	47	3	0.0158677	Esophagus_Gastroesophageal_Junction	0.593945	Brain_Cerebellar_Hemisphere	35.4251	5.30929e-16	3.4713	-1.40878	2.41195	-0.284994	1.50617	3	0
intron_2_108486648_108487699	ENSG00000135968.20	0.0311317	47	3	0.0158677	Esophagus_Gastroesophageal_Junction	0.593945	Brain_Cerebellar_Hemisphere	35.4251	5.30929e-16	3.4713	-1.40878	2.41195	-0.284994	1.50617	3	0
intron_2_108486648_108487699	ENSG00000135968.20	0.0311317	47	3	0.0158677	Esophagus_Gastroesophageal_Junction	0.593945	Brain_Cerebellar_Hemisphere	35.4251	5.30929e-16	3.4713	-1.40878	2.41195	-0.284994	1.50617	3	0
intron_2_108487820_108489838	ENSG00000135968.20	0.1659	39	1	0.1659	Adipose_Visceral_Omentum	0.1659	Adipose_Subcutaneous	39	4.09993e-16	39	-1.3855	1.3855	1.17235	0.748038	1	0
intron_2_108487820_108489838	ENSG00000135968.20	0.1659	39	1	0.1659	Adipose_Visceral_Omentum	0.1659	Adipose_Subcutaneous	39	4.09993e-16	39	-1.3855	1.3855	1.17235	0.748038	1	0
intron_2_108487820_108489838	ENSG00000135968.20	0.1659	39	1	0.1659	Adipose_Visceral_Omentum	0.1659	Adipose_Subcutaneous	39	4.09993e-16	39	-1.3855	1.3855	1.17235	0.748038	1	0
intron_2_108487820_108489838	ENSG00000135968.20	0.1659	39	1	0.1659	Adipose_Visceral_Omentum	0.1659	Adipose_Subcutaneous	39	4.09993e-16	39	-1.3855	1.3855	1.17235	0.748038	1	0
intron_2_10854600_10884834	ENSG00000232056.1	0.7898	1	1	0.7898	Heart_Atrial_Appendage	0.7898	Heart_Atrial_Appendage	1	1	1	0.26657	0.26657	0.26657	NA	1	0
intron_2_10854600_10884834	ENSG00000271952.1	0.7898	1	1	0.7898	Heart_Atrial_Appendage	0.7898	Heart_Atrial_Appendage	1	1	1	0.26657	0.26657	0.26657	NA	1	0
intron_2_108659764_108662229	ENSG00000169756.16	0.267506	15	2	0.1835	Testis	0.328894	Whole_Blood	14.0012	2.7853e-17	0.998761	-0.976345	1.33006	-0.822585	0.59551	2	0
intron_2_108659764_108662229	ENSG00000169756.16	0.267506	15	2	0.1835	Testis	0.328894	Whole_Blood	14.0012	2.7853e-17	0.998761	-0.976345	1.33006	-0.822585	0.59551	2	0
intron_2_108659764_108662229	ENSG00000169756.16	0.267506	15	2	0.1835	Testis	0.328894	Whole_Blood	14.0012	2.7853e-17	0.998761	-0.976345	1.33006	-0.822585	0.59551	2	0
intron_2_108659764_108662229	ENSG00000169756.16	0.267506	15	2	0.1835	Testis	0.328894	Whole_Blood	14.0012	2.7853e-17	0.998761	-0.976345	1.33006	-0.822585	0.59551	2	0
intron_2_108659764_108670781	ENSG00000169756.16	0.328894	22	1	0.328894	Brain_Cortex	0.328894	Brain_Caudate_basal_ganglia	22	5.70345e-18	22	0.976345	0.976345	0.976345	1.02787e-16	1	0
intron_2_108659764_108670781	ENSG00000169756.16	0.328894	22	1	0.328894	Brain_Cortex	0.328894	Brain_Caudate_basal_ganglia	22	5.70345e-18	22	0.976345	0.976345	0.976345	1.02787e-16	1	0
intron_2_108659764_108670781	ENSG00000169756.16	0.328894	22	1	0.328894	Brain_Cortex	0.328894	Brain_Caudate_basal_ganglia	22	5.70345e-18	22	0.976345	0.976345	0.976345	1.02787e-16	1	0
intron_2_108659764_108670781	ENSG00000169756.16	0.328894	22	1	0.328894	Brain_Cortex	0.328894	Brain_Caudate_basal_ganglia	22	5.70345e-18	22	0.976345	0.976345	0.976345	1.02787e-16	1	0
intron_2_108659764_108670781	ENSG00000169756.16	0.328894	22	1	0.328894	Brain_Cortex	0.328894	Brain_Caudate_basal_ganglia	22	5.70345e-18	22	0.976345	0.976345	0.976345	1.02787e-16	1	0
intron_2_108659764_108672325	ENSG00000169756.16	0.0010553	2	2	0.000315	Artery_Aorta	0.6714	Kidney_Cortex	1.11757	0.882426	0.882426	0.424227	3.60264	2.01343	2.24748	2	0
intron_2_108678027_108680695	ENSG00000169756.16	0.000299624	6	1	0.000299624	Adipose_Visceral_Omentum	0.000299624	Adrenal_Gland	6	2.57014e-17	6	3.61562	3.61562	3.61562	4.86475e-16	1	0
intron_2_108678027_108680695	ENSG00000169756.16	0.000299624	6	1	0.000299624	Adipose_Visceral_Omentum	0.000299624	Adrenal_Gland	6	2.57014e-17	6	3.61562	3.61562	3.61562	4.86475e-16	1	0
intron_2_10869746_10884834	ENSG00000271952.1	0.405496	1	1	0.405496	Heart_Atrial_Appendage	0.405496	Heart_Atrial_Appendage	1	1	1	0.831846	0.831846	0.831846	NA	1	0
intron_2_10869746_10884834	ENSG00000232056.1	0.405496	1	1	0.405496	Heart_Atrial_Appendage	0.405496	Heart_Atrial_Appendage	1	1	1	0.831846	0.831846	0.831846	NA	1	0
intron_2_108762195_108763237	ENSG00000153201.15	0.188584	12	1	0.07899	Artery_Tibial	0.2213	Adipose_Visceral_Omentum	11.9296	6.84408e-18	11.9296	-1.22308	1.75658	1.10815	0.762437	1	0
intron_2_108762195_108763237	ENSG00000153201.15	0.188584	12	1	0.07899	Artery_Tibial	0.2213	Adipose_Visceral_Omentum	11.9296	6.84408e-18	11.9296	-1.22308	1.75658	1.10815	0.762437	1	0
intron_2_108762195_108763237	ENSG00000153201.15	0.188584	12	1	0.07899	Artery_Tibial	0.2213	Adipose_Visceral_Omentum	11.9296	6.84408e-18	11.9296	-1.22308	1.75658	1.10815	0.762437	1	0
intron_2_108768388_108771701	ENSG00000153201.15	0.07899	17	1	0.07899	Brain_Cerebellar_Hemisphere	0.07899	Brain_Cortex	17	1.99945e-18	17	-1.75658	1.75658	0.51664	1.73055	1	0
intron_2_108768388_108771701	ENSG00000153201.15	0.07899	17	1	0.07899	Brain_Cerebellar_Hemisphere	0.07899	Brain_Cortex	17	1.99945e-18	17	-1.75658	1.75658	0.51664	1.73055	1	0
intron_2_108768388_108771701	ENSG00000153201.15	0.07899	17	1	0.07899	Brain_Cerebellar_Hemisphere	0.07899	Brain_Cortex	17	1.99945e-18	17	-1.75658	1.75658	0.51664	1.73055	1	0
intron_2_108777231_108781269	ENSG00000153201.15	0.1864	1	1	0.1864	Heart_Left_Ventricle	0.1864	Heart_Left_Ventricle	1	1	1	1.3213	1.3213	1.3213	NA	1	0
intron_2_10878444_10884834	ENSG00000271952.1	0.892242	3	3	0.609856	Heart_Atrial_Appendage	0.8063	Heart_Left_Ventricle	1.91545	0.0832138	0.0832138	-0.464765	0.510279	-0.0665627	0.51148	3	0
intron_2_10878444_10884834	ENSG00000232056.1	0.892242	3	3	0.609856	Heart_Atrial_Appendage	0.8063	Heart_Left_Ventricle	1.91545	0.0832138	0.0832138	-0.464765	0.510279	-0.0665627	0.51148	3	0
intron_2_10878444_10884834	ENSG00000271952.1	0.892242	3	3	0.609856	Heart_Atrial_Appendage	0.8063	Heart_Left_Ventricle	1.91545	0.0832138	0.0832138	-0.464765	0.510279	-0.0665627	0.51148	3	0
intron_2_10878444_10884834	ENSG00000232056.1	0.892242	3	3	0.609856	Heart_Atrial_Appendage	0.8063	Heart_Left_Ventricle	1.91545	0.0832138	0.0832138	-0.464765	0.510279	-0.0665627	0.51148	3	0
intron_2_10880973_10884834	ENSG00000271952.1	0.162866	4	2	0.06327	Testis	0.3494	Esophagus_Muscularis	2.28519	1.60974e-16	1.68688	-1.85729	-0.935754	-1.35236	0.486434	2	0
intron_2_10880973_10884834	ENSG00000232056.1	0.162866	4	2	0.06327	Testis	0.3494	Esophagus_Muscularis	2.28519	1.60974e-16	1.68688	-1.85729	-0.935754	-1.35236	0.486434	2	0
intron_2_10880973_10884834	ENSG00000271952.1	0.162866	4	2	0.06327	Testis	0.3494	Esophagus_Muscularis	2.28519	1.60974e-16	1.68688	-1.85729	-0.935754	-1.35236	0.486434	2	0
intron_2_10880973_10884834	ENSG00000232056.1	0.162866	4	2	0.06327	Testis	0.3494	Esophagus_Muscularis	2.28519	1.60974e-16	1.68688	-1.85729	-0.935754	-1.35236	0.486434	2	0
intron_2_108856970_108873451	ENSG00000163006.11	0.47469	30	1	0.4732	Brain_Nucleus_accumbens_basal_ganglia	0.5272	Skin_Sun_Exposed_Lower_leg	29.9682	4.09065e-16	29.9682	-0.717282	0.717282	0.236261	0.685956	1	0
intron_2_108856970_108873451	ENSG00000163006.11	0.47469	30	1	0.4732	Brain_Nucleus_accumbens_basal_ganglia	0.5272	Skin_Sun_Exposed_Lower_leg	29.9682	4.09065e-16	29.9682	-0.717282	0.717282	0.236261	0.685956	1	0
intron_2_108856970_108873451	ENSG00000163006.11	0.47469	30	1	0.4732	Brain_Nucleus_accumbens_basal_ganglia	0.5272	Skin_Sun_Exposed_Lower_leg	29.9682	4.09065e-16	29.9682	-0.717282	0.717282	0.236261	0.685956	1	0
intron_2_109437146_109437865	ENSG00000172985.10	0.3123	2	1	0.3123	Adipose_Subcutaneous	0.3123	Adipose_Subcutaneous	2	3.3547e-17	2	-1.01041	-1.01041	-1.01041	0	1	0
intron_2_109437146_109437865	ENSG00000172985.10	0.3123	2	1	0.3123	Adipose_Subcutaneous	0.3123	Adipose_Subcutaneous	2	3.3547e-17	2	-1.01041	-1.01041	-1.01041	0	1	0
intron_2_109437146_109437865	ENSG00000172985.10	0.3123	2	1	0.3123	Adipose_Subcutaneous	0.3123	Adipose_Subcutaneous	2	3.3547e-17	2	-1.01041	-1.01041	-1.01041	0	1	0
intron_2_109437146_109449170	ENSG00000172985.10	0.600688	13	2	0.3123	Heart_Left_Ventricle	0.823538	Pituitary	10.6466	7.88012e-18	2.3534	0.222997	1.01041	0.74055	0.246168	2	0
intron_2_109437146_109449170	ENSG00000172985.10	0.600688	13	2	0.3123	Heart_Left_Ventricle	0.823538	Pituitary	10.6466	7.88012e-18	2.3534	0.222997	1.01041	0.74055	0.246168	2	0
intron_2_109437146_109449170	ENSG00000172985.10	0.600688	13	2	0.3123	Heart_Left_Ventricle	0.823538	Pituitary	10.6466	7.88012e-18	2.3534	0.222997	1.01041	0.74055	0.246168	2	0
intron_2_109437146_109449170	ENSG00000172985.10	0.600688	13	2	0.3123	Heart_Left_Ventricle	0.823538	Pituitary	10.6466	7.88012e-18	2.3534	0.222997	1.01041	0.74055	0.246168	2	0
intron_2_109546237_109564366	ENSG00000186522.14	0.411393	8	2	0.3186	Esophagus_Gastroesophageal_Junction	0.3546	Brain_Caudate_basal_ganglia	5.01343	6.49376e-51	2.98657	-0.925704	0.997339	0.276198	0.995269	2	0
intron_2_109546237_109564366	ENSG00000186522.14	0.411393	8	2	0.3186	Esophagus_Gastroesophageal_Junction	0.3546	Brain_Caudate_basal_ganglia	5.01343	6.49376e-51	2.98657	-0.925704	0.997339	0.276198	0.995269	2	0
intron_2_109567976_109574581	ENSG00000186522.14	0.9114	2	1	0.9114	Adipose_Visceral_Omentum	0.9114	Esophagus_Gastroesophageal_Junction	2	3.3547e-17	2	0.111273	0.111273	0.111273	1.96262e-17	1	0
intron_2_109567976_109593051	ENSG00000186522.14	0.456079	8	1	0.4425	Artery_Tibial	0.464337	Adipose_Visceral_Omentum	8	5.59613e-33	8	0.731724	0.767978	0.745319	0.0187634	1	0
intron_2_109567976_109593051	ENSG00000186522.14	0.456079	8	1	0.4425	Artery_Tibial	0.464337	Adipose_Visceral_Omentum	8	5.59613e-33	8	0.731724	0.767978	0.745319	0.0187634	1	0
intron_2_109574767_109585126	ENSG00000186522.14	0.2017	43	1	0.2017	Adipose_Subcutaneous	0.2017	Brain_Caudate_basal_ganglia	43	1.69399e-15	43	-1.27672	-1.27672	-1.27672	1.57009e-16	1	0
intron_2_109574767_109585126	ENSG00000186522.14	0.2017	43	1	0.2017	Adipose_Subcutaneous	0.2017	Brain_Caudate_basal_ganglia	43	1.69399e-15	43	-1.27672	-1.27672	-1.27672	1.57009e-16	1	0
intron_2_109574767_109585126	ENSG00000186522.14	0.2017	43	1	0.2017	Adipose_Subcutaneous	0.2017	Brain_Caudate_basal_ganglia	43	1.69399e-15	43	-1.27672	-1.27672	-1.27672	1.57009e-16	1	0
intron_2_109574767_109585126	ENSG00000186522.14	0.2017	43	1	0.2017	Adipose_Subcutaneous	0.2017	Brain_Caudate_basal_ganglia	43	1.69399e-15	43	-1.27672	-1.27672	-1.27672	1.57009e-16	1	0
intron_2_109574767_109585126	ENSG00000186522.14	0.2017	43	1	0.2017	Adipose_Subcutaneous	0.2017	Brain_Caudate_basal_ganglia	43	1.69399e-15	43	-1.27672	-1.27672	-1.27672	1.57009e-16	1	0
intron_2_109574767_109585126	ENSG00000186522.14	0.2017	43	1	0.2017	Adipose_Subcutaneous	0.2017	Brain_Caudate_basal_ganglia	43	1.69399e-15	43	-1.27672	-1.27672	-1.27672	1.57009e-16	1	0
intron_2_109574767_109593051	ENSG00000186522.14	0.4309	5	1	0.4309	Skin_Sun_Exposed_Lower_leg	0.4309	Adipose_Visceral_Omentum	5	5.2449e-33	5	0.787652	0.787652	0.787652	9.61481e-17	1	0
intron_2_109585838_109593051	ENSG00000186522.14	0.4338	38	1	0.4338	Brain_Cerebellar_Hemisphere	0.4338	Brain_Amygdala	38	8.81878e-16	38	-0.782706	-0.782706	-0.782706	7.52547e-17	1	0
intron_2_109585838_109593051	ENSG00000186522.14	0.4338	38	1	0.4338	Brain_Cerebellar_Hemisphere	0.4338	Brain_Amygdala	38	8.81878e-16	38	-0.782706	-0.782706	-0.782706	7.52547e-17	1	0
intron_2_109585838_109593051	ENSG00000186522.14	0.4338	38	1	0.4338	Brain_Cerebellar_Hemisphere	0.4338	Brain_Amygdala	38	8.81878e-16	38	-0.782706	-0.782706	-0.782706	7.52547e-17	1	0
intron_2_109585838_109593051	ENSG00000186522.14	0.4338	38	1	0.4338	Brain_Cerebellar_Hemisphere	0.4338	Brain_Amygdala	38	8.81878e-16	38	-0.782706	-0.782706	-0.782706	7.52547e-17	1	0
intron_2_109585838_109593051	ENSG00000186522.14	0.4338	38	1	0.4338	Brain_Cerebellar_Hemisphere	0.4338	Brain_Amygdala	38	8.81878e-16	38	-0.782706	-0.782706	-0.782706	7.52547e-17	1	0
intron_2_109593119_109613798	ENSG00000186522.14	0.884427	45	2	0.61572	Spleen	0.9652	Testis	39.1547	1.12919e-15	5.81726	-0.475019	0.501926	-0.212484	0.364181	2	0
intron_2_109593119_109613798	ENSG00000186522.14	0.884427	45	2	0.61572	Spleen	0.9652	Testis	39.1547	1.12919e-15	5.81726	-0.475019	0.501926	-0.212484	0.364181	2	0
intron_2_109593119_109613798	ENSG00000186522.14	0.884427	45	2	0.61572	Spleen	0.9652	Testis	39.1547	1.12919e-15	5.81726	-0.475019	0.501926	-0.212484	0.364181	2	0
intron_2_109593119_109613798	ENSG00000186522.14	0.884427	45	2	0.61572	Spleen	0.9652	Testis	39.1547	1.12919e-15	5.81726	-0.475019	0.501926	-0.212484	0.364181	2	0
intron_2_109593119_109613798	ENSG00000186522.14	0.884427	45	2	0.61572	Spleen	0.9652	Testis	39.1547	1.12919e-15	5.81726	-0.475019	0.501926	-0.212484	0.364181	2	0
intron_2_109593119_109613798	ENSG00000186522.14	0.884427	45	2	0.61572	Spleen	0.9652	Testis	39.1547	1.12919e-15	5.81726	-0.475019	0.501926	-0.212484	0.364181	2	0
intron_2_1098410_1103405	ENSG00000172554.11	0.883211	8	2	0.572516	Adipose_Subcutaneous	0.761174	Nerve_Tibial	7.60265	3.93164e-17	0.325616	-0.56435	0.340751	-0.331492	0.281166	2	0
intron_2_1098410_1103405	ENSG00000172554.11	0.883211	8	2	0.572516	Adipose_Subcutaneous	0.761174	Nerve_Tibial	7.60265	3.93164e-17	0.325616	-0.56435	0.340751	-0.331492	0.281166	2	0
intron_2_1098410_1137622	ENSG00000172554.11	0.900835	14	2	0.610932	Testis	0.979848	Skin_Not_Sun_Exposed_Suprapubic	11.3055	3.14622e-17	2.4233	0.025259	0.508743	0.301715	0.159438	2	0
intron_2_1098410_1137622	ENSG00000172554.11	0.900835	14	2	0.610932	Testis	0.979848	Skin_Not_Sun_Exposed_Suprapubic	11.3055	3.14622e-17	2.4233	0.025259	0.508743	0.301715	0.159438	2	0
intron_2_110124063_110125637	ENSG00000144061.12	0.686538	40	2	0.4018	Brain_Frontal_Cortex_BA9	0.95968	Vagina	29.3472	5.21728e-16	10.6442	-0.838411	0.838411	-0.258347	0.676269	2	0
intron_2_110124063_110125637	ENSG00000144061.12	0.686538	40	2	0.4018	Brain_Frontal_Cortex_BA9	0.95968	Vagina	29.3472	5.21728e-16	10.6442	-0.838411	0.838411	-0.258347	0.676269	2	0
intron_2_110124063_110125637	ENSG00000144061.12	0.686538	40	2	0.4018	Brain_Frontal_Cortex_BA9	0.95968	Vagina	29.3472	5.21728e-16	10.6442	-0.838411	0.838411	-0.258347	0.676269	2	0
intron_2_110124063_110125637	ENSG00000144061.12	0.686538	40	2	0.4018	Brain_Frontal_Cortex_BA9	0.95968	Vagina	29.3472	5.21728e-16	10.6442	-0.838411	0.838411	-0.258347	0.676269	2	0
intron_2_110201494_110204900	ENSG00000144061.12	0.1577	18	1	0.1577	Adipose_Visceral_Omentum	0.1577	Adipose_Subcutaneous	18	2.12969e-18	18	-1.41285	1.41285	-1.09888	0.913777	1	0
intron_2_110201494_110204900	ENSG00000144061.12	0.1577	18	1	0.1577	Adipose_Visceral_Omentum	0.1577	Adipose_Subcutaneous	18	2.12969e-18	18	-1.41285	1.41285	-1.09888	0.913777	1	0
intron_2_110201494_110204900	ENSG00000144061.12	0.1577	18	1	0.1577	Adipose_Visceral_Omentum	0.1577	Adipose_Subcutaneous	18	2.12969e-18	18	-1.41285	1.41285	-1.09888	0.913777	1	0
intron_2_1103442_1137622	ENSG00000172554.11	0.746384	8	2	0.391637	Pituitary	0.723786	Spleen	7.50122	3.82551e-17	0.33644	-0.856652	-0.353403	-0.436059	0.172422	2	0
intron_2_1103442_1137622	ENSG00000172554.11	0.746384	8	2	0.391637	Pituitary	0.723786	Spleen	7.50122	3.82551e-17	0.33644	-0.856652	-0.353403	-0.436059	0.172422	2	0
intron_2_111123869_111124050	ENSG00000153094.22	0.817086	36	1	0.00182963	Spleen	0.8259	Adipose_Subcutaneous	34.7515	1.17741e-15	34.7515	-3.11658	0.219963	0.0132151	0.572875	1	0
intron_2_111123869_111124050	ENSG00000153094.22	0.817086	36	1	0.00182963	Spleen	0.8259	Adipose_Subcutaneous	34.7515	1.17741e-15	34.7515	-3.11658	0.219963	0.0132151	0.572875	1	0
intron_2_111123869_111124050	ENSG00000153094.22	0.817086	36	1	0.00182963	Spleen	0.8259	Adipose_Subcutaneous	34.7515	1.17741e-15	34.7515	-3.11658	0.219963	0.0132151	0.572875	1	0
intron_2_111123869_111124050	ENSG00000153094.22	0.817086	36	1	0.00182963	Spleen	0.8259	Adipose_Subcutaneous	34.7515	1.17741e-15	34.7515	-3.11658	0.219963	0.0132151	0.572875	1	0
intron_2_111123869_111124050	ENSG00000153094.22	0.817086	36	1	0.00182963	Spleen	0.8259	Adipose_Subcutaneous	34.7515	1.17741e-15	34.7515	-3.11658	0.219963	0.0132151	0.572875	1	0
intron_2_111123869_111124050	ENSG00000153094.22	0.817086	36	1	0.00182963	Spleen	0.8259	Adipose_Subcutaneous	34.7515	1.17741e-15	34.7515	-3.11658	0.219963	0.0132151	0.572875	1	0
intron_2_111123869_111124050	ENSG00000153094.22	0.817086	36	1	0.00182963	Spleen	0.8259	Adipose_Subcutaneous	34.7515	1.17741e-15	34.7515	-3.11658	0.219963	0.0132151	0.572875	1	0
intron_2_111197194_111208488	ENSG00000172965.14	0.03187	2	1	0.03187	Adipose_Visceral_Omentum	0.03187	Adipose_Visceral_Omentum	2	3.53145e-16	2	-2.14604	-2.14604	-2.14604	0	1	0
intron_2_111197194_111233628	ENSG00000172965.14	0.01068	5	1	0.01068	Adipose_Subcutaneous	0.01068	Adipose_Subcutaneous	5	4.31835e-17	5	-2.553	-2.553	-2.553	0	1	0
intron_2_111197194_111233628	ENSG00000172965.14	0.01068	5	1	0.01068	Adipose_Subcutaneous	0.01068	Adipose_Subcutaneous	5	4.31835e-17	5	-2.553	-2.553	-2.553	0	1	0
intron_2_111197194_111344061	ENSG00000172965.14	0.006874	10	1	0.006874	Adipose_Subcutaneous	0.006874	Adipose_Visceral_Omentum	10	1.98524e-17	10	-2.70289	-2.70289	-2.70289	5.33729e-16	1	0
intron_2_111197194_111344061	ENSG00000172965.14	0.006874	10	1	0.006874	Adipose_Subcutaneous	0.006874	Adipose_Visceral_Omentum	10	1.98524e-17	10	-2.70289	-2.70289	-2.70289	5.33729e-16	1	0
intron_2_111208661_111208756	ENSG00000172965.14	0.644941	44	3	0.2703	Adrenal_Gland	0.975486	Artery_Aorta	25.7389	7.27116e-16	3.56907	-0.741979	1.10237	0.375087	0.713814	3	0
intron_2_111208661_111208756	ENSG00000172965.14	0.644941	44	3	0.2703	Adrenal_Gland	0.975486	Artery_Aorta	25.7389	7.27116e-16	3.56907	-0.741979	1.10237	0.375087	0.713814	3	0
intron_2_111208661_111208756	ENSG00000172965.14	0.644941	44	3	0.2703	Adrenal_Gland	0.975486	Artery_Aorta	25.7389	7.27116e-16	3.56907	-0.741979	1.10237	0.375087	0.713814	3	0
intron_2_111208661_111208756	ENSG00000172965.14	0.644941	44	3	0.2703	Adrenal_Gland	0.975486	Artery_Aorta	25.7389	7.27116e-16	3.56907	-0.741979	1.10237	0.375087	0.713814	3	0
intron_2_111208661_111208756	ENSG00000172965.14	0.644941	44	3	0.2703	Adrenal_Gland	0.975486	Artery_Aorta	25.7389	7.27116e-16	3.56907	-0.741979	1.10237	0.375087	0.713814	3	0
intron_2_111208661_111208756	ENSG00000172965.14	0.644941	44	3	0.2703	Adrenal_Gland	0.975486	Artery_Aorta	25.7389	7.27116e-16	3.56907	-0.741979	1.10237	0.375087	0.713814	3	0
intron_2_111208661_111208756	ENSG00000172965.14	0.644941	44	3	0.2703	Adrenal_Gland	0.975486	Artery_Aorta	25.7389	7.27116e-16	3.56907	-0.741979	1.10237	0.375087	0.713814	3	0
intron_2_111208661_111233628	ENSG00000172965.14	0.478557	12	1	0.4581	Breast_Mammary_Tissue	0.7872	Cells_Cultured_fibroblasts	11.87	1.19258e-18	11.87	0.269948	0.741979	0.702643	0.136264	1	0
intron_2_111208661_111233628	ENSG00000172965.14	0.478557	12	1	0.4581	Breast_Mammary_Tissue	0.7872	Cells_Cultured_fibroblasts	11.87	1.19258e-18	11.87	0.269948	0.741979	0.702643	0.136264	1	0
intron_2_111208661_111233628	ENSG00000172965.14	0.478557	12	1	0.4581	Breast_Mammary_Tissue	0.7872	Cells_Cultured_fibroblasts	11.87	1.19258e-18	11.87	0.269948	0.741979	0.702643	0.136264	1	0
intron_2_111208661_111248148	ENSG00000172965.14	0.4581	3	1	0.4581	Artery_Aorta	0.4581	Adipose_Subcutaneous	3	2.11126e-48	3	0.741979	0.741979	0.741979	7.85046e-17	1	0
intron_2_111233739_111239802	ENSG00000172965.14	0.00430278	10	2	0.001236	Pituitary	0.4684	Artery_Aorta	9.18987	5.21408e-19	0.81013	-0.725085	3.23044	2.83489	1.25085	2	0
intron_2_111233739_111344061	ENSG00000172965.14	0.001236	13	1	0.001236	Brain_Putamen_basal_ganglia	0.001236	Brain_Substantia_nigra	13	3.17623e-17	13	-3.23044	3.23044	-0.248495	3.35239	1	0
intron_2_111233739_111344061	ENSG00000172965.14	0.001236	13	1	0.001236	Brain_Putamen_basal_ganglia	0.001236	Brain_Substantia_nigra	13	3.17623e-17	13	-3.23044	3.23044	-0.248495	3.35239	1	0
intron_2_111239996_111248148	ENSG00000172965.14	0.53348	6	2	0.286867	Cells_Cultured_fibroblasts	0.5449	Adipose_Visceral_Omentum	3.22408	3.28072e-18	2.69542	-1.06502	-0.60542	-0.791355	0.209273	2	0
intron_2_111239996_111344061	ENSG00000172965.14	0.5449	4	1	0.5449	Adipose_Subcutaneous	0.5449	Adipose_Subcutaneous	4	2.99818e-17	4	-0.60542	-0.60542	-0.60542	0	1	0
intron_2_111247558_111248148	ENSG00000172965.14	0.294714	11	2	0.2316	Artery_Coronary	0.482606	Cells_Cultured_fibroblasts	7.11493	5.99176e-19	3.88507	-1.19625	0.911181	0.104236	1.03329	2	0
intron_2_111247558_111248148	ENSG00000172965.14	0.294714	11	2	0.2316	Artery_Coronary	0.482606	Cells_Cultured_fibroblasts	7.11493	5.99176e-19	3.88507	-1.19625	0.911181	0.104236	1.03329	2	0
intron_2_111247558_111248148	ENSG00000172965.14	0.294714	11	2	0.2316	Artery_Coronary	0.482606	Cells_Cultured_fibroblasts	7.11493	5.99176e-19	3.88507	-1.19625	0.911181	0.104236	1.03329	2	0
intron_2_111248241_111344061	ENSG00000172965.14	0.0365946	25	2	0.01256	Esophagus_Muscularis	0.3121	Artery_Coronary	24.0265	1.68086e-17	0.973533	-2.49601	1.01083	0.547088	0.984671	2	0
intron_2_111248241_111344061	ENSG00000172965.14	0.0365946	25	2	0.01256	Esophagus_Muscularis	0.3121	Artery_Coronary	24.0265	1.68086e-17	0.973533	-2.49601	1.01083	0.547088	0.984671	2	0
intron_2_111248241_111344061	ENSG00000172965.14	0.0365946	25	2	0.01256	Esophagus_Muscularis	0.3121	Artery_Coronary	24.0265	1.68086e-17	0.973533	-2.49601	1.01083	0.547088	0.984671	2	0
intron_2_111344237_111365561	ENSG00000172965.14	0.407579	29	1	0.408298	Adipose_Subcutaneous	0.4851	Stomach	28.338	1.6898e-15	28.338	-0.826892	-0.698123	-0.818011	0.0332069	1	0
intron_2_111344237_111365561	ENSG00000172965.14	0.407579	29	1	0.408298	Adipose_Subcutaneous	0.4851	Stomach	28.338	1.6898e-15	28.338	-0.826892	-0.698123	-0.818011	0.0332069	1	0
intron_2_111344237_111365561	ENSG00000172965.14	0.407579	29	1	0.408298	Adipose_Subcutaneous	0.4851	Stomach	28.338	1.6898e-15	28.338	-0.826892	-0.698123	-0.818011	0.0332069	1	0
intron_2_111344237_111365561	ENSG00000172965.14	0.407579	29	1	0.408298	Adipose_Subcutaneous	0.4851	Stomach	28.338	1.6898e-15	28.338	-0.826892	-0.698123	-0.818011	0.0332069	1	0
intron_2_111344237_111365561	ENSG00000172965.14	0.407579	29	1	0.408298	Adipose_Subcutaneous	0.4851	Stomach	28.338	1.6898e-15	28.338	-0.826892	-0.698123	-0.818011	0.0332069	1	0
intron_2_111344237_111365561	ENSG00000224959.1	0.407579	29	1	0.408298	Adipose_Subcutaneous	0.4851	Stomach	28.338	1.6898e-15	28.338	-0.826892	-0.698123	-0.818011	0.0332069	1	0
intron_2_111344237_111367487	ENSG00000172965.14	0.408298	13	1	0.408298	Colon_Sigmoid	0.408298	Adipose_Subcutaneous	13	3.59895e-17	13	-0.826892	-0.826892	-0.826892	7.85046e-17	1	0
intron_2_111344237_111367487	ENSG00000172965.14	0.408298	13	1	0.408298	Colon_Sigmoid	0.408298	Adipose_Subcutaneous	13	3.59895e-17	13	-0.826892	-0.826892	-0.826892	7.85046e-17	1	0
intron_2_111344237_111367487	ENSG00000172965.14	0.408298	13	1	0.408298	Colon_Sigmoid	0.408298	Adipose_Subcutaneous	13	3.59895e-17	13	-0.826892	-0.826892	-0.826892	7.85046e-17	1	0
intron_2_111344237_111367487	ENSG00000172965.14	0.408298	13	1	0.408298	Colon_Sigmoid	0.408298	Adipose_Subcutaneous	13	3.59895e-17	13	-0.826892	-0.826892	-0.826892	7.85046e-17	1	0
intron_2_111344237_111494885	ENSG00000172965.14	0.408298	2	1	0.408298	Adipose_Visceral_Omentum	0.408298	Adipose_Subcutaneous	2	3.3547e-17	2	-0.826892	-0.826892	-0.826892	1.11022e-16	1	0
intron_2_111344237_111494885	ENSG00000172965.14	0.408298	2	1	0.408298	Adipose_Visceral_Omentum	0.408298	Adipose_Subcutaneous	2	3.3547e-17	2	-0.826892	-0.826892	-0.826892	1.11022e-16	1	0
intron_2_111367575_111494885	ENSG00000172965.14	0.709509	32	2	0.408298	Artery_Aorta	0.4851	Adrenal_Gland	29.7586	8.47914e-16	2.24136	-0.826892	-0.698123	-0.7947	0.0566506	2	0
intron_2_111367575_111494885	ENSG00000172965.14	0.709509	32	2	0.408298	Artery_Aorta	0.4851	Adrenal_Gland	29.7586	8.47914e-16	2.24136	-0.826892	-0.698123	-0.7947	0.0566506	2	0
intron_2_111367575_111494885	ENSG00000224959.1	0.709509	32	2	0.408298	Artery_Aorta	0.4851	Adrenal_Gland	29.7586	8.47914e-16	2.24136	-0.826892	-0.698123	-0.7947	0.0566506	2	0
intron_2_111367575_111494885	ENSG00000172965.14	0.709509	32	2	0.408298	Artery_Aorta	0.4851	Adrenal_Gland	29.7586	8.47914e-16	2.24136	-0.826892	-0.698123	-0.7947	0.0566506	2	0
intron_2_111367575_111494885	ENSG00000172965.14	0.709509	32	2	0.408298	Artery_Aorta	0.4851	Adrenal_Gland	29.7586	8.47914e-16	2.24136	-0.826892	-0.698123	-0.7947	0.0566506	2	0
intron_2_111367575_111494885	ENSG00000172965.14	0.709509	32	2	0.408298	Artery_Aorta	0.4851	Adrenal_Gland	29.7586	8.47914e-16	2.24136	-0.826892	-0.698123	-0.7947	0.0566506	2	0
intron_2_111429620_111469787	ENSG00000172965.14	0.001878	2	1	0.001878	Adipose_Subcutaneous	0.001878	Adipose_Subcutaneous	2	3.3547e-17	2	-3.10888	-3.10888	-3.10888	0	1	0
intron_2_111429620_111469787	ENSG00000172965.14	0.001878	2	1	0.001878	Adipose_Subcutaneous	0.001878	Adipose_Subcutaneous	2	3.3547e-17	2	-3.10888	-3.10888	-3.10888	0	1	0
intron_2_111429620_111494885	ENSG00000172965.14	0.408298	49	1	0.408298	Cells_EBV-transformed_lymphocytes	0.408298	Spleen	49	9.12938e-16	49	0.826892	0.826892	0.826892	1.08685e-16	1	0
intron_2_111429620_111494885	ENSG00000172965.14	0.408298	49	1	0.408298	Cells_EBV-transformed_lymphocytes	0.408298	Spleen	49	9.12938e-16	49	0.826892	0.826892	0.826892	1.08685e-16	1	0
intron_2_111429620_111494885	ENSG00000172965.14	0.408298	49	1	0.408298	Cells_EBV-transformed_lymphocytes	0.408298	Spleen	49	9.12938e-16	49	0.826892	0.826892	0.826892	1.08685e-16	1	0
intron_2_111429620_111494885	ENSG00000172965.14	0.408298	49	1	0.408298	Cells_EBV-transformed_lymphocytes	0.408298	Spleen	49	9.12938e-16	49	0.826892	0.826892	0.826892	1.08685e-16	1	0
intron_2_111429620_111494885	ENSG00000172965.14	0.408298	49	1	0.408298	Cells_EBV-transformed_lymphocytes	0.408298	Spleen	49	9.12938e-16	49	0.826892	0.826892	0.826892	1.08685e-16	1	0
intron_2_111429620_111494885	ENSG00000224959.1	0.408298	49	1	0.408298	Cells_EBV-transformed_lymphocytes	0.408298	Spleen	49	9.12938e-16	49	0.826892	0.826892	0.826892	1.08685e-16	1	0
intron_2_111429620_111494885	ENSG00000172965.14	0.408298	49	1	0.408298	Cells_EBV-transformed_lymphocytes	0.408298	Spleen	49	9.12938e-16	49	0.826892	0.826892	0.826892	1.08685e-16	1	0
intron_2_111429620_111494885	ENSG00000172965.14	0.408298	49	1	0.408298	Cells_EBV-transformed_lymphocytes	0.408298	Spleen	49	9.12938e-16	49	0.826892	0.826892	0.826892	1.08685e-16	1	0
intron_2_111469987_111494885	ENSG00000172965.14	0.00201888	5	1	0.001633	Adipose_Visceral_Omentum	0.0029144	Adipose_Subcutaneous	4.97827	7.2745e-17	4.97827	-3.14995	-2.97663	-3.08065	0.0948905	1	0
intron_2_111469987_111494885	ENSG00000172965.14	0.00201888	5	1	0.001633	Adipose_Visceral_Omentum	0.0029144	Adipose_Subcutaneous	4.97827	7.2745e-17	4.97827	-3.14995	-2.97663	-3.08065	0.0948905	1	0
intron_2_111469987_111494885	ENSG00000172965.14	0.00201888	5	1	0.001633	Adipose_Visceral_Omentum	0.0029144	Adipose_Subcutaneous	4.97827	7.2745e-17	4.97827	-3.14995	-2.97663	-3.08065	0.0948905	1	0
intron_2_111480061_111494885	ENSG00000172965.14	0.00403837	11	2	0.001976	Minor_Salivary_Gland	0.3118	Adipose_Visceral_Omentum	10.0042	2.29854e-17	0.995754	1.01145	3.09382	1.20076	0.627856	2	0
intron_2_111480061_111494885	ENSG00000172965.14	0.00403837	11	2	0.001976	Minor_Salivary_Gland	0.3118	Adipose_Visceral_Omentum	10.0042	2.29854e-17	0.995754	1.01145	3.09382	1.20076	0.627856	2	0
intron_2_111480061_111494885	ENSG00000172965.14	0.00403837	11	2	0.001976	Minor_Salivary_Gland	0.3118	Adipose_Visceral_Omentum	10.0042	2.29854e-17	0.995754	1.01145	3.09382	1.20076	0.627856	2	0
intron_2_111480061_111494885	ENSG00000172965.14	0.00403837	11	2	0.001976	Minor_Salivary_Gland	0.3118	Adipose_Visceral_Omentum	10.0042	2.29854e-17	0.995754	1.01145	3.09382	1.20076	0.627856	2	0
intron_2_11160748_11171925	ENSG00000162976.12	0.141518	14	2	0.0420489	Cells_Cultured_fibroblasts	0.1712	Adrenal_Gland	9.5651	5.92167e-18	4.13266	1.36836	2.03304	1.53968	0.265516	2	0
intron_2_11160748_11171925	ENSG00000162976.12	0.141518	14	2	0.0420489	Cells_Cultured_fibroblasts	0.1712	Adrenal_Gland	9.5651	5.92167e-18	4.13266	1.36836	2.03304	1.53968	0.265516	2	0
intron_2_11160748_11177737	ENSG00000162976.12	0.1712	22	1	0.1712	Adrenal_Gland	0.1712	Adipose_Visceral_Omentum	22	3.47554e-18	22	1.36836	1.36836	1.36836	3.357e-16	1	0
intron_2_11160748_11177737	ENSG00000162976.12	0.1712	22	1	0.1712	Adrenal_Gland	0.1712	Adipose_Visceral_Omentum	22	3.47554e-18	22	1.36836	1.36836	1.36836	3.357e-16	1	0
intron_2_11160748_11177737	ENSG00000162976.12	0.1712	22	1	0.1712	Adrenal_Gland	0.1712	Adipose_Visceral_Omentum	22	3.47554e-18	22	1.36836	1.36836	1.36836	3.357e-16	1	0
intron_2_11164261_11171925	ENSG00000162976.12	0.619774	37	2	0.338658	Artery_Aorta	0.99	Heart_Left_Ventricle	23.8835	7.24417e-16	12.9956	-0.95682	0.872253	-0.518799	0.507418	2	0
intron_2_11164261_11171925	ENSG00000162976.12	0.619774	37	2	0.338658	Artery_Aorta	0.99	Heart_Left_Ventricle	23.8835	7.24417e-16	12.9956	-0.95682	0.872253	-0.518799	0.507418	2	0
intron_2_11164261_11171925	ENSG00000162976.12	0.619774	37	2	0.338658	Artery_Aorta	0.99	Heart_Left_Ventricle	23.8835	7.24417e-16	12.9956	-0.95682	0.872253	-0.518799	0.507418	2	0
intron_2_11164261_11171925	ENSG00000162976.12	0.619774	37	2	0.338658	Artery_Aorta	0.99	Heart_Left_Ventricle	23.8835	7.24417e-16	12.9956	-0.95682	0.872253	-0.518799	0.507418	2	0
intron_2_11164261_11171925	ENSG00000162976.12	0.619774	37	2	0.338658	Artery_Aorta	0.99	Heart_Left_Ventricle	23.8835	7.24417e-16	12.9956	-0.95682	0.872253	-0.518799	0.507418	2	0
intron_2_11164261_11171925	ENSG00000162976.12	0.619774	37	2	0.338658	Artery_Aorta	0.99	Heart_Left_Ventricle	23.8835	7.24417e-16	12.9956	-0.95682	0.872253	-0.518799	0.507418	2	0
intron_2_11164261_11174968	ENSG00000162976.12	0.578665	26	2	0.352505	Esophagus_Mucosa	0.99	Brain_Substantia_nigra	24.4126	2.82927e-16	1.06814	-0.781004	0.929742	-0.0400702	0.32006	2	0
intron_2_11164261_11174968	ENSG00000162976.12	0.578665	26	2	0.352505	Esophagus_Mucosa	0.99	Brain_Substantia_nigra	24.4126	2.82927e-16	1.06814	-0.781004	0.929742	-0.0400702	0.32006	2	0
intron_2_11164261_11174968	ENSG00000162976.12	0.578665	26	2	0.352505	Esophagus_Mucosa	0.99	Brain_Substantia_nigra	24.4126	2.82927e-16	1.06814	-0.781004	0.929742	-0.0400702	0.32006	2	0
intron_2_11172045_11172751	ENSG00000162976.12	0.5953	8	1	0.5953	Nerve_Tibial	0.5953	Brain_Hypothalamus	8	2.1057e-33	8	-0.531171	0.531171	-0.265586	0.491769	1	0
intron_2_11172045_11174968	ENSG00000162976.12	0.589931	13	2	0.4008	Brain_Substantia_nigra	0.739359	Adipose_Subcutaneous	12.2204	2.50578e-17	0.593057	-0.840193	0.840193	0.576811	0.462008	2	0
intron_2_11172045_11177737	ENSG00000162976.12	0.773833	20	2	0.5953	Adipose_Visceral_Omentum	0.8738	Adrenal_Gland	16.2183	4.99696e-18	3.29904	-0.494292	0.531171	0.359625	0.360321	2	0
intron_2_11172045_11177737	ENSG00000162976.12	0.773833	20	2	0.5953	Adipose_Visceral_Omentum	0.8738	Adrenal_Gland	16.2183	4.99696e-18	3.29904	-0.494292	0.531171	0.359625	0.360321	2	0
intron_2_11172045_11177737	ENSG00000162976.12	0.773833	20	2	0.5953	Adipose_Visceral_Omentum	0.8738	Adrenal_Gland	16.2183	4.99696e-18	3.29904	-0.494292	0.531171	0.359625	0.360321	2	0
intron_2_11172045_11177737	ENSG00000162976.12	0.773833	20	2	0.5953	Adipose_Visceral_Omentum	0.8738	Adrenal_Gland	16.2183	4.99696e-18	3.29904	-0.494292	0.531171	0.359625	0.360321	2	0
intron_2_11175009_11177737	ENSG00000162976.12	0.898488	11	2	0.6613	Nerve_Tibial	0.891507	Esophagus_Gastroesophageal_Junction	8.12517	4.71676e-18	2.87483	-0.163754	0.438119	0.0113528	0.252882	2	0
intron_2_11175009_11177737	ENSG00000162976.12	0.898488	11	2	0.6613	Nerve_Tibial	0.891507	Esophagus_Gastroesophageal_Junction	8.12517	4.71676e-18	2.87483	-0.163754	0.438119	0.0113528	0.252882	2	0
intron_2_111825167_111825777	ENSG00000153107.11	0.494788	8	2	0.3559	Adipose_Visceral_Omentum	0.82403	Adipose_Subcutaneous	7.24848	1.37465e-21	0.751521	-0.923206	0.222364	0.0791682	0.40502	2	0
intron_2_111825167_111825777	ENSG00000153107.11	0.494788	8	2	0.3559	Adipose_Visceral_Omentum	0.82403	Adipose_Subcutaneous	7.24848	1.37465e-21	0.751521	-0.923206	0.222364	0.0791682	0.40502	2	0
intron_2_11183440_11184666	ENSG00000134318.13	0.7082	5	1	0.7082	Adipose_Subcutaneous	0.7082	Artery_Tibial	5	1.31443e-48	5	-0.374275	0.374275	0.224565	0.334761	1	0
intron_2_11183440_11184666	ENSG00000134318.13	0.7082	5	1	0.7082	Adipose_Subcutaneous	0.7082	Artery_Tibial	5	1.31443e-48	5	-0.374275	0.374275	0.224565	0.334761	1	0
intron_2_11183440_11184666	ENSG00000134318.13	0.7082	5	1	0.7082	Adipose_Subcutaneous	0.7082	Artery_Tibial	5	1.31443e-48	5	-0.374275	0.374275	0.224565	0.334761	1	0
intron_2_11183440_11184666	ENSG00000134318.13	0.7082	5	1	0.7082	Adipose_Subcutaneous	0.7082	Artery_Tibial	5	1.31443e-48	5	-0.374275	0.374275	0.224565	0.334761	1	0
intron_2_11183440_11192148	ENSG00000134318.13	0.73279	41	2	0.463607	Colon_Transverse	0.7082	Adrenal_Gland	30.6458	4.40809e-16	10.3542	-0.374275	0.73292	0.0344344	0.451739	2	0
intron_2_11183440_11192148	ENSG00000134318.13	0.73279	41	2	0.463607	Colon_Transverse	0.7082	Adrenal_Gland	30.6458	4.40809e-16	10.3542	-0.374275	0.73292	0.0344344	0.451739	2	0
intron_2_11183440_11192148	ENSG00000134318.13	0.73279	41	2	0.463607	Colon_Transverse	0.7082	Adrenal_Gland	30.6458	4.40809e-16	10.3542	-0.374275	0.73292	0.0344344	0.451739	2	0
intron_2_11183440_11192148	ENSG00000134318.13	0.73279	41	2	0.463607	Colon_Transverse	0.7082	Adrenal_Gland	30.6458	4.40809e-16	10.3542	-0.374275	0.73292	0.0344344	0.451739	2	0
intron_2_111847865_111850776	ENSG00000153107.11	0.292792	8	2	0.2103	Brain_Cerebellum	0.25133	Esophagus_Muscularis	5.20905	6.91827e-33	2.79095	-1.25274	-1.14712	-1.18673	0.054662	2	0
intron_2_111868096_111872630	ENSG00000153107.11	0.246	3	1	0.246	Brain_Nucleus_accumbens_basal_ganglia	0.246	Liver	3	2.11126e-48	3	-1.16012	1.16012	0.386707	1.33959	1	0
intron_2_111898796_111929120	ENSG00000153208.16	0.0868221	19	2	0.002877	Small_Intestine_Terminal_Ileum	0.748681	Colon_Transverse	16.71	2.45044e-17	1.81691	-2.98058	-0.320378	-0.844817	0.532869	2	0
intron_2_111929304_111944960	ENSG00000153208.16	0.344967	12	1	0.211303	Lung	0.379737	Artery_Tibial	11.7639	6.3733e-18	11.7639	0.878381	1.24999	0.937199	0.10001	1	0
intron_2_111929304_111944960	ENSG00000153208.16	0.344967	12	1	0.211303	Lung	0.379737	Artery_Tibial	11.7639	6.3733e-18	11.7639	0.878381	1.24999	0.937199	0.10001	1	0
intron_2_111929540_111944960	ENSG00000153208.16	0.407859	31	2	0.210945	Lung	0.398402	Artery_Tibial	29.7997	2.92721e-15	0.999667	-1.25097	0.921671	-0.870193	0.33814	2	0
intron_2_111929540_111944960	ENSG00000153208.16	0.407859	31	2	0.210945	Lung	0.398402	Artery_Tibial	29.7997	2.92721e-15	0.999667	-1.25097	0.921671	-0.870193	0.33814	2	0
intron_2_111929540_111944960	ENSG00000153208.16	0.407859	31	2	0.210945	Lung	0.398402	Artery_Tibial	29.7997	2.92721e-15	0.999667	-1.25097	0.921671	-0.870193	0.33814	2	0
intron_2_111929540_111944960	ENSG00000153208.16	0.407859	31	2	0.210945	Lung	0.398402	Artery_Tibial	29.7997	2.92721e-15	0.999667	-1.25097	0.921671	-0.870193	0.33814	2	0
intron_2_111975472_111982842	ENSG00000153208.16	0.5151	20	1	0.5151	Brain_Caudate_basal_ganglia	0.5151	Adipose_Subcutaneous	20	6.5767e-33	20	-0.650917	-0.650917	-0.650917	7.20408e-17	1	0
intron_2_111975472_111982842	ENSG00000153208.16	0.5151	20	1	0.5151	Brain_Caudate_basal_ganglia	0.5151	Adipose_Subcutaneous	20	6.5767e-33	20	-0.650917	-0.650917	-0.650917	7.20408e-17	1	0
intron_2_111975472_111982842	ENSG00000153208.16	0.5151	20	1	0.5151	Brain_Caudate_basal_ganglia	0.5151	Adipose_Subcutaneous	20	6.5767e-33	20	-0.650917	-0.650917	-0.650917	7.20408e-17	1	0
intron_2_112010066_112019413	ENSG00000153208.16	0.0036113	11	2	0.006251	Heart_Left_Ventricle	0.06252	Stomach	9.98993	5.12751e-17	0.998314	-2.73432	2.73432	-1.14398	2.5036	2	0
intron_2_112010066_112019413	ENSG00000153208.16	0.0036113	11	2	0.006251	Heart_Left_Ventricle	0.06252	Stomach	9.98993	5.12751e-17	0.998314	-2.73432	2.73432	-1.14398	2.5036	2	0
intron_2_112019522_112021422	ENSG00000153208.16	0.0464451	27	3	0.0079	Ovary	0.3429	Brain_Caudate_basal_ganglia	17.7158	7.40491e-16	3.93019	-2.65631	-0.948451	-1.4442	0.502197	3	0
intron_2_112019522_112021422	ENSG00000153208.16	0.0464451	27	3	0.0079	Ovary	0.3429	Brain_Caudate_basal_ganglia	17.7158	7.40491e-16	3.93019	-2.65631	-0.948451	-1.4442	0.502197	3	0
intron_2_112019522_112021422	ENSG00000153208.16	0.0464451	27	3	0.0079	Ovary	0.3429	Brain_Caudate_basal_ganglia	17.7158	7.40491e-16	3.93019	-2.65631	-0.948451	-1.4442	0.502197	3	0
intron_2_112020654_112021422	ENSG00000153208.16	6.27999e-05	20	3	0.0001269	Esophagus_Gastroesophageal_Junction	0.3429	Brain_Nucleus_accumbens_basal_ganglia	10.4651	1.69823e-17	1.52146	-2.70957	3.8324	0.861562	1.70849	3	0
intron_2_112020654_112021422	ENSG00000153208.16	6.27999e-05	20	3	0.0001269	Esophagus_Gastroesophageal_Junction	0.3429	Brain_Nucleus_accumbens_basal_ganglia	10.4651	1.69823e-17	1.52146	-2.70957	3.8324	0.861562	1.70849	3	0
intron_2_112021581_112022258	ENSG00000153208.16	0.328841	3	2	0.1364	Adipose_Subcutaneous	0.8733	Brain_Anterior_cingulate_cortex_BA24	2.00581	4.5111e-17	0.994187	-1.48933	0.159468	-0.939732	0.951935	2	0
intron_2_112022394_112028351	ENSG00000153208.16	0.115332	43	2	0.0412	Brain_Anterior_cingulate_cortex_BA24	0.374317	Artery_Tibial	29.7737	4.67519e-16	13.1372	0.888416	2.04151	1.55147	0.483946	2	0
intron_2_112022394_112028351	ENSG00000153208.16	0.115332	43	2	0.0412	Brain_Anterior_cingulate_cortex_BA24	0.374317	Artery_Tibial	29.7737	4.67519e-16	13.1372	0.888416	2.04151	1.55147	0.483946	2	0
intron_2_112022394_112028351	ENSG00000153208.16	0.115332	43	2	0.0412	Brain_Anterior_cingulate_cortex_BA24	0.374317	Artery_Tibial	29.7737	4.67519e-16	13.1372	0.888416	2.04151	1.55147	0.483946	2	0
intron_2_112022394_112028351	ENSG00000153208.16	0.115332	43	2	0.0412	Brain_Anterior_cingulate_cortex_BA24	0.374317	Artery_Tibial	29.7737	4.67519e-16	13.1372	0.888416	2.04151	1.55147	0.483946	2	0
intron_2_112022394_112028351	ENSG00000153208.16	0.115332	43	2	0.0412	Brain_Anterior_cingulate_cortex_BA24	0.374317	Artery_Tibial	29.7737	4.67519e-16	13.1372	0.888416	2.04151	1.55147	0.483946	2	0
intron_2_112022394_112028351	ENSG00000153208.16	0.115332	43	2	0.0412	Brain_Anterior_cingulate_cortex_BA24	0.374317	Artery_Tibial	29.7737	4.67519e-16	13.1372	0.888416	2.04151	1.55147	0.483946	2	0
intron_2_112022394_112028351	ENSG00000153208.16	0.115332	43	2	0.0412	Brain_Anterior_cingulate_cortex_BA24	0.374317	Artery_Tibial	29.7737	4.67519e-16	13.1372	0.888416	2.04151	1.55147	0.483946	2	0
intron_2_112022394_112039351	ENSG00000153208.16	0.112139	43	2	0.0412	Adrenal_Gland	0.381101	Artery_Tibial	33.1151	1.31621e-15	9.84588	-2.04151	-0.875869	-1.79729	0.350465	2	0
intron_2_112022394_112039351	ENSG00000153208.16	0.112139	43	2	0.0412	Adrenal_Gland	0.381101	Artery_Tibial	33.1151	1.31621e-15	9.84588	-2.04151	-0.875869	-1.79729	0.350465	2	0
intron_2_112022394_112039351	ENSG00000153208.16	0.112139	43	2	0.0412	Adrenal_Gland	0.381101	Artery_Tibial	33.1151	1.31621e-15	9.84588	-2.04151	-0.875869	-1.79729	0.350465	2	0
intron_2_112022394_112039351	ENSG00000153208.16	0.112139	43	2	0.0412	Adrenal_Gland	0.381101	Artery_Tibial	33.1151	1.31621e-15	9.84588	-2.04151	-0.875869	-1.79729	0.350465	2	0
intron_2_112022394_112039351	ENSG00000153208.16	0.112139	43	2	0.0412	Adrenal_Gland	0.381101	Artery_Tibial	33.1151	1.31621e-15	9.84588	-2.04151	-0.875869	-1.79729	0.350465	2	0
intron_2_112022394_112039351	ENSG00000153208.16	0.112139	43	2	0.0412	Adrenal_Gland	0.381101	Artery_Tibial	33.1151	1.31621e-15	9.84588	-2.04151	-0.875869	-1.79729	0.350465	2	0
intron_2_112022394_112039351	ENSG00000153208.16	0.112139	43	2	0.0412	Adrenal_Gland	0.381101	Artery_Tibial	33.1151	1.31621e-15	9.84588	-2.04151	-0.875869	-1.79729	0.350465	2	0
intron_2_112067067_112074912	ENSG00000153214.9	0.257807	11	2	0.2707	Esophagus_Gastroesophageal_Junction	0.975163	Nerve_Tibial	10.248	1.99627e-19	0.751967	-1.10145	-0.0311336	-0.226569	0.432563	2	0
intron_2_112067067_112074912	ENSG00000153214.9	0.257807	11	2	0.2707	Esophagus_Gastroesophageal_Junction	0.975163	Nerve_Tibial	10.248	1.99627e-19	0.751967	-1.10145	-0.0311336	-0.226569	0.432563	2	0
intron_2_112074962_112077192	ENSG00000153214.9	0.975163	29	1	0.975163	Esophagus_Muscularis	0.975163	Esophagus_Gastroesophageal_Junction	29	1.38011e-15	29	0.0311336	0.0311336	0.0311336	4.495e-18	1	0
intron_2_112074962_112077192	ENSG00000153214.9	0.975163	29	1	0.975163	Esophagus_Muscularis	0.975163	Esophagus_Gastroesophageal_Junction	29	1.38011e-15	29	0.0311336	0.0311336	0.0311336	4.495e-18	1	0
intron_2_112074962_112077192	ENSG00000153214.9	0.975163	29	1	0.975163	Esophagus_Muscularis	0.975163	Esophagus_Gastroesophageal_Junction	29	1.38011e-15	29	0.0311336	0.0311336	0.0311336	4.495e-18	1	0
intron_2_112074962_112077192	ENSG00000153214.9	0.975163	29	1	0.975163	Esophagus_Muscularis	0.975163	Esophagus_Gastroesophageal_Junction	29	1.38011e-15	29	0.0311336	0.0311336	0.0311336	4.495e-18	1	0
intron_2_112074962_112077192	ENSG00000153214.9	0.975163	29	1	0.975163	Esophagus_Muscularis	0.975163	Esophagus_Gastroesophageal_Junction	29	1.38011e-15	29	0.0311336	0.0311336	0.0311336	4.495e-18	1	0
intron_2_112097152_112097233	ENSG00000153214.9	0.00664051	31	2	0.00446315	Muscle_Skeletal	0.0696436	Pituitary	28.1005	6.16865e-16	2.89949	-2.29863	2.84343	0.884508	1.91475	2	0
intron_2_112097152_112097233	ENSG00000153214.9	0.00664051	31	2	0.00446315	Muscle_Skeletal	0.0696436	Pituitary	28.1005	6.16865e-16	2.89949	-2.29863	2.84343	0.884508	1.91475	2	0
intron_2_112097152_112097233	ENSG00000153214.9	0.00664051	31	2	0.00446315	Muscle_Skeletal	0.0696436	Pituitary	28.1005	6.16865e-16	2.89949	-2.29863	2.84343	0.884508	1.91475	2	0
intron_2_112097152_112097233	ENSG00000153214.9	0.00664051	31	2	0.00446315	Muscle_Skeletal	0.0696436	Pituitary	28.1005	6.16865e-16	2.89949	-2.29863	2.84343	0.884508	1.91475	2	0
intron_2_112097152_112097233	ENSG00000153214.9	0.00664051	31	2	0.00446315	Muscle_Skeletal	0.0696436	Pituitary	28.1005	6.16865e-16	2.89949	-2.29863	2.84343	0.884508	1.91475	2	0
intron_2_112097152_112097233	ENSG00000153214.9	0.00664051	31	2	0.00446315	Muscle_Skeletal	0.0696436	Pituitary	28.1005	6.16865e-16	2.89949	-2.29863	2.84343	0.884508	1.91475	2	0
intron_2_112138730_112159676	ENSG00000144152.12	0.152381	3	2	0.05993	Artery_Tibial	0.62	Vagina	2.0003	1.4677e-17	0.999696	-0.49585	1.88131	1.08892	1.37245	2	0
intron_2_112165171_112175714	ENSG00000144152.12	0.152097	20	2	0.0501899	Brain_Cerebellar_Hemisphere	0.1092	Artery_Tibial	18.6101	2.40557e-18	1.38992	-1.95834	1.6018	-1.21915	1.22484	2	0
intron_2_112165171_112175714	ENSG00000144152.12	0.152097	20	2	0.0501899	Brain_Cerebellar_Hemisphere	0.1092	Artery_Tibial	18.6101	2.40557e-18	1.38992	-1.95834	1.6018	-1.21915	1.22484	2	0
intron_2_112165171_112175714	ENSG00000144152.12	0.152097	20	2	0.0501899	Brain_Cerebellar_Hemisphere	0.1092	Artery_Tibial	18.6101	2.40557e-18	1.38992	-1.95834	1.6018	-1.21915	1.22484	2	0
intron_2_11217169_11218455	ENSG00000134318.13	0.6781	22	1	0.6781	Small_Intestine_Terminal_Ileum	0.6781	Artery_Aorta	22	4.13521e-18	22	-0.415057	0.415057	0.339592	0.244257	1	0
intron_2_11217169_11218455	ENSG00000134318.13	0.6781	22	1	0.6781	Small_Intestine_Terminal_Ileum	0.6781	Artery_Aorta	22	4.13521e-18	22	-0.415057	0.415057	0.339592	0.244257	1	0
intron_2_11217169_11218455	ENSG00000134318.13	0.6781	22	1	0.6781	Small_Intestine_Terminal_Ileum	0.6781	Artery_Aorta	22	4.13521e-18	22	-0.415057	0.415057	0.339592	0.244257	1	0
intron_2_112182928_112185201	ENSG00000144152.12	0.0886204	6	1	0.0886204	Adipose_Subcutaneous	0.0886204	Artery_Coronary	6	1.5027e-32	6	-1.70272	1.70272	-0.567573	1.75856	1	0
intron_2_112216468_112230703	ENSG00000144161.12	0.675	43	1	0.675	Adrenal_Gland	0.675	Kidney_Cortex	43	7.94257e-16	43	-0.419296	-0.419296	-0.419296	5.13933e-17	1	0
intron_2_112216468_112230703	ENSG00000144161.12	0.675	43	1	0.675	Adrenal_Gland	0.675	Kidney_Cortex	43	7.94257e-16	43	-0.419296	-0.419296	-0.419296	5.13933e-17	1	0
intron_2_112216468_112230703	ENSG00000144161.12	0.675	43	1	0.675	Adrenal_Gland	0.675	Kidney_Cortex	43	7.94257e-16	43	-0.419296	-0.419296	-0.419296	5.13933e-17	1	0
intron_2_112216468_112230703	ENSG00000144161.12	0.675	43	1	0.675	Adrenal_Gland	0.675	Kidney_Cortex	43	7.94257e-16	43	-0.419296	-0.419296	-0.419296	5.13933e-17	1	0
intron_2_112216468_112230703	ENSG00000144161.12	0.675	43	1	0.675	Adrenal_Gland	0.675	Kidney_Cortex	43	7.94257e-16	43	-0.419296	-0.419296	-0.419296	5.13933e-17	1	0
intron_2_112216468_112230703	ENSG00000144161.12	0.675	43	1	0.675	Adrenal_Gland	0.675	Kidney_Cortex	43	7.94257e-16	43	-0.419296	-0.419296	-0.419296	5.13933e-17	1	0
intron_2_112216468_112230903	ENSG00000144161.12	0.675	44	1	0.675	Adrenal_Gland	0.675	Artery_Aorta	44	1.21774e-15	44	0.419296	0.419296	0.419296	3.78583e-17	1	0
intron_2_112216468_112230903	ENSG00000144161.12	0.675	44	1	0.675	Adrenal_Gland	0.675	Artery_Aorta	44	1.21774e-15	44	0.419296	0.419296	0.419296	3.78583e-17	1	0
intron_2_112216468_112230903	ENSG00000144161.12	0.675	44	1	0.675	Adrenal_Gland	0.675	Artery_Aorta	44	1.21774e-15	44	0.419296	0.419296	0.419296	3.78583e-17	1	0
intron_2_112216468_112230903	ENSG00000144161.12	0.675	44	1	0.675	Adrenal_Gland	0.675	Artery_Aorta	44	1.21774e-15	44	0.419296	0.419296	0.419296	3.78583e-17	1	0
intron_2_11222174_11224322	ENSG00000134318.13	0.8453	6	1	0.8453	Adipose_Visceral_Omentum	0.8453	Adipose_Visceral_Omentum	6	1.65534e-17	6	0.195119	0.195119	0.195119	0	1	0
intron_2_112238528_112250191	ENSG00000144161.12	0.01204	14	1	0.01204	Adipose_Visceral_Omentum	0.01204	Adipose_Subcutaneous	14	3.87295e-33	14	-2.51097	2.51097	1.79355	1.82365	1	0
intron_2_112238528_112250191	ENSG00000144161.12	0.01204	14	1	0.01204	Adipose_Visceral_Omentum	0.01204	Adipose_Subcutaneous	14	3.87295e-33	14	-2.51097	2.51097	1.79355	1.82365	1	0
intron_2_112482501_112494143	ENSG00000114999.7	0.372541	23	2	0.201392	Vagina	0.8035	Artery_Aorta	17.3012	3.35999e-18	5.58947	-1.2776	1.24563	-0.981375	0.73253	2	0
intron_2_112494375_112495897	ENSG00000114999.7	0.8697	2	1	0.8697	Cells_Cultured_fibroblasts	0.8697	Cells_Cultured_fibroblasts	2	3.3547e-17	2	0.16404	0.16404	0.16404	0	1	0
intron_2_112494375_112496087	ENSG00000114999.7	0.8697	3	1	0.8697	Lung	0.8697	Adipose_Subcutaneous	3	1.91687e-33	3	0.16404	0.16404	0.16404	1.96262e-17	1	0
intron_2_112494375_112501206	ENSG00000114999.7	0.473798	46	2	0.2323	Adrenal_Gland	0.955077	Prostate	34.026	7.46695e-16	11.8572	-1.19446	1.19446	0.000187501	0.630553	2	0
intron_2_112494375_112501206	ENSG00000114999.7	0.473798	46	2	0.2323	Adrenal_Gland	0.955077	Prostate	34.026	7.46695e-16	11.8572	-1.19446	1.19446	0.000187501	0.630553	2	0
intron_2_112494375_112501206	ENSG00000114999.7	0.473798	46	2	0.2323	Adrenal_Gland	0.955077	Prostate	34.026	7.46695e-16	11.8572	-1.19446	1.19446	0.000187501	0.630553	2	0
intron_2_112494375_112501206	ENSG00000114999.7	0.473798	46	2	0.2323	Adrenal_Gland	0.955077	Prostate	34.026	7.46695e-16	11.8572	-1.19446	1.19446	0.000187501	0.630553	2	0
intron_2_112494375_112501206	ENSG00000114999.7	0.473798	46	2	0.2323	Adrenal_Gland	0.955077	Prostate	34.026	7.46695e-16	11.8572	-1.19446	1.19446	0.000187501	0.630553	2	0
intron_2_112494375_112501206	ENSG00000114999.7	0.473798	46	2	0.2323	Adrenal_Gland	0.955077	Prostate	34.026	7.46695e-16	11.8572	-1.19446	1.19446	0.000187501	0.630553	2	0
intron_2_112501341_112502912	ENSG00000114999.7	0.4135	6	1	0.4135	Brain_Putamen_basal_ganglia	0.4135	Adipose_Visceral_Omentum	6	4.10959e-17	6	0.81775	0.81775	0.81775	9.93014e-17	1	0
intron_2_112520425_112528681	ENSG00000114999.7	0.693954	27	2	0.476555	Heart_Left_Ventricle	0.949889	Ovary	20.9973	4.53868e-16	5.68918	-0.711854	0.689832	-0.229801	0.329263	2	0
intron_2_112520425_112528681	ENSG00000114999.7	0.693954	27	2	0.476555	Heart_Left_Ventricle	0.949889	Ovary	20.9973	4.53868e-16	5.68918	-0.711854	0.689832	-0.229801	0.329263	2	0
intron_2_112520425_112528681	ENSG00000114999.7	0.693954	27	2	0.476555	Heart_Left_Ventricle	0.949889	Ovary	20.9973	4.53868e-16	5.68918	-0.711854	0.689832	-0.229801	0.329263	2	0
intron_2_112521341_112528681	ENSG00000114999.7	0.522376	2	1	0.522376	Adipose_Visceral_Omentum	0.522376	Adipose_Visceral_Omentum	2	3.3547e-17	2	0.639686	0.639686	0.639686	0	1	0
intron_2_112542671_112547012	ENSG00000125630.15	0.5545	2	1	0.5545	Breast_Mammary_Tissue	0.5545	Breast_Mammary_Tissue	2	3.3547e-17	2	-0.59103	-0.59103	-0.59103	0	1	0
intron_2_112547567_112549267	ENSG00000125630.15	0.804351	16	1	0.5545	Nerve_Tibial	0.897877	Breast_Mammary_Tissue	15.8877	2.20634e-18	15.8877	0.128344	0.59103	0.247833	0.147961	1	0
intron_2_112547567_112549267	ENSG00000125630.15	0.804351	16	1	0.5545	Nerve_Tibial	0.897877	Breast_Mammary_Tissue	15.8877	2.20634e-18	15.8877	0.128344	0.59103	0.247833	0.147961	1	0
intron_2_112547567_112549267	ENSG00000125630.15	0.804351	16	1	0.5545	Nerve_Tibial	0.897877	Breast_Mammary_Tissue	15.8877	2.20634e-18	15.8877	0.128344	0.59103	0.247833	0.147961	1	0
intron_2_112549399_112550866	ENSG00000125630.15	0.8421	16	1	0.8421	Esophagus_Mucosa	0.8421	Adipose_Subcutaneous	16	2.24992e-32	16	-0.199208	-0.199208	-0.199208	2.86658e-17	1	0
intron_2_112549399_112550866	ENSG00000125630.15	0.8421	16	1	0.8421	Esophagus_Mucosa	0.8421	Adipose_Subcutaneous	16	2.24992e-32	16	-0.199208	-0.199208	-0.199208	2.86658e-17	1	0
intron_2_112549399_112550866	ENSG00000125630.15	0.8421	16	1	0.8421	Esophagus_Mucosa	0.8421	Adipose_Subcutaneous	16	2.24992e-32	16	-0.199208	-0.199208	-0.199208	2.86658e-17	1	0
intron_2_112552816_112557910	ENSG00000125630.15	0.809635	20	2	0.5988	Artery_Coronary	0.8414	Colon_Sigmoid	14.2073	2.83174e-18	5.79274	-0.526127	0.526127	0.0214751	0.359018	2	0
intron_2_112552816_112557910	ENSG00000125630.15	0.809635	20	2	0.5988	Artery_Coronary	0.8414	Colon_Sigmoid	14.2073	2.83174e-18	5.79274	-0.526127	0.526127	0.0214751	0.359018	2	0
intron_2_112558081_112559293	ENSG00000125630.15	0.262091	31	3	0.07197	Lung	0.98417	Brain_Cerebellar_Hemisphere	21.4172	4.83777e-16	1.68882	-0.377566	1.79931	0.648124	0.71576	3	0
intron_2_112558081_112559293	ENSG00000125630.15	0.262091	31	3	0.07197	Lung	0.98417	Brain_Cerebellar_Hemisphere	21.4172	4.83777e-16	1.68882	-0.377566	1.79931	0.648124	0.71576	3	0
intron_2_112558081_112559293	ENSG00000125630.15	0.262091	31	3	0.07197	Lung	0.98417	Brain_Cerebellar_Hemisphere	21.4172	4.83777e-16	1.68882	-0.377566	1.79931	0.648124	0.71576	3	0
intron_2_112558081_112559293	ENSG00000125630.15	0.262091	31	3	0.07197	Lung	0.98417	Brain_Cerebellar_Hemisphere	21.4172	4.83777e-16	1.68882	-0.377566	1.79931	0.648124	0.71576	3	0
intron_2_112584486_112585974	ENSG00000243389.1	0.684239	49	1	0.03045	Uterus	0.714806	Brain_Hypothalamus	47.955	1.56341e-15	47.955	-2.16419	-0.365409	-0.437512	0.26046	1	0
intron_2_112584486_112585974	ENSG00000243389.1	0.684239	49	1	0.03045	Uterus	0.714806	Brain_Hypothalamus	47.955	1.56341e-15	47.955	-2.16419	-0.365409	-0.437512	0.26046	1	0
intron_2_112584486_112585974	ENSG00000125611.15	0.684239	49	1	0.03045	Uterus	0.714806	Brain_Hypothalamus	47.955	1.56341e-15	47.955	-2.16419	-0.365409	-0.437512	0.26046	1	0
intron_2_112584486_112585974	ENSG00000243389.1	0.684239	49	1	0.03045	Uterus	0.714806	Brain_Hypothalamus	47.955	1.56341e-15	47.955	-2.16419	-0.365409	-0.437512	0.26046	1	0
intron_2_112584486_112585974	ENSG00000125611.15	0.684239	49	1	0.03045	Uterus	0.714806	Brain_Hypothalamus	47.955	1.56341e-15	47.955	-2.16419	-0.365409	-0.437512	0.26046	1	0
intron_2_112584486_112585974	ENSG00000125611.15	0.684239	49	1	0.03045	Uterus	0.714806	Brain_Hypothalamus	47.955	1.56341e-15	47.955	-2.16419	-0.365409	-0.437512	0.26046	1	0
intron_2_112584486_112585974	ENSG00000125611.15	0.684239	49	1	0.03045	Uterus	0.714806	Brain_Hypothalamus	47.955	1.56341e-15	47.955	-2.16419	-0.365409	-0.437512	0.26046	1	0
intron_2_112584486_112585974	ENSG00000243389.1	0.684239	49	1	0.03045	Uterus	0.714806	Brain_Hypothalamus	47.955	1.56341e-15	47.955	-2.16419	-0.365409	-0.437512	0.26046	1	0
intron_2_112584486_112585974	ENSG00000243389.1	0.684239	49	1	0.03045	Uterus	0.714806	Brain_Hypothalamus	47.955	1.56341e-15	47.955	-2.16419	-0.365409	-0.437512	0.26046	1	0
intron_2_112584486_112585974	ENSG00000228251.1	0.684239	49	1	0.03045	Uterus	0.714806	Brain_Hypothalamus	47.955	1.56341e-15	47.955	-2.16419	-0.365409	-0.437512	0.26046	1	0
intron_2_112584486_112585974	ENSG00000125611.15	0.684239	49	1	0.03045	Uterus	0.714806	Brain_Hypothalamus	47.955	1.56341e-15	47.955	-2.16419	-0.365409	-0.437512	0.26046	1	0
intron_2_112584486_112585974	ENSG00000125611.15	0.684239	49	1	0.03045	Uterus	0.714806	Brain_Hypothalamus	47.955	1.56341e-15	47.955	-2.16419	-0.365409	-0.437512	0.26046	1	0
intron_2_112584486_112585974	ENSG00000125611.15	0.684239	49	1	0.03045	Uterus	0.714806	Brain_Hypothalamus	47.955	1.56341e-15	47.955	-2.16419	-0.365409	-0.437512	0.26046	1	0
intron_2_112584486_112585974	ENSG00000243389.1	0.684239	49	1	0.03045	Uterus	0.714806	Brain_Hypothalamus	47.955	1.56341e-15	47.955	-2.16419	-0.365409	-0.437512	0.26046	1	0
intron_2_112584649_112585974	ENSG00000243389.1	0.151775	48	3	0.0294726	Uterus	0.8931	Lung	32.9207	7.12064e-16	4.80596	-1.52084	2.17711	0.661403	0.935687	3	0
intron_2_112584649_112585974	ENSG00000125611.15	0.151775	48	3	0.0294726	Uterus	0.8931	Lung	32.9207	7.12064e-16	4.80596	-1.52084	2.17711	0.661403	0.935687	3	0
intron_2_112584649_112585974	ENSG00000243389.1	0.151775	48	3	0.0294726	Uterus	0.8931	Lung	32.9207	7.12064e-16	4.80596	-1.52084	2.17711	0.661403	0.935687	3	0
intron_2_112584649_112585974	ENSG00000125611.15	0.151775	48	3	0.0294726	Uterus	0.8931	Lung	32.9207	7.12064e-16	4.80596	-1.52084	2.17711	0.661403	0.935687	3	0
intron_2_112584649_112585974	ENSG00000125611.15	0.151775	48	3	0.0294726	Uterus	0.8931	Lung	32.9207	7.12064e-16	4.80596	-1.52084	2.17711	0.661403	0.935687	3	0
intron_2_112584649_112585974	ENSG00000228251.1	0.151775	48	3	0.0294726	Uterus	0.8931	Lung	32.9207	7.12064e-16	4.80596	-1.52084	2.17711	0.661403	0.935687	3	0
intron_2_112584649_112585974	ENSG00000125611.15	0.151775	48	3	0.0294726	Uterus	0.8931	Lung	32.9207	7.12064e-16	4.80596	-1.52084	2.17711	0.661403	0.935687	3	0
intron_2_112584649_112585974	ENSG00000243389.1	0.151775	48	3	0.0294726	Uterus	0.8931	Lung	32.9207	7.12064e-16	4.80596	-1.52084	2.17711	0.661403	0.935687	3	0
intron_2_112584649_112585974	ENSG00000125611.15	0.151775	48	3	0.0294726	Uterus	0.8931	Lung	32.9207	7.12064e-16	4.80596	-1.52084	2.17711	0.661403	0.935687	3	0
intron_2_112584649_112585974	ENSG00000125611.15	0.151775	48	3	0.0294726	Uterus	0.8931	Lung	32.9207	7.12064e-16	4.80596	-1.52084	2.17711	0.661403	0.935687	3	0
intron_2_112584649_112585974	ENSG00000243389.1	0.151775	48	3	0.0294726	Uterus	0.8931	Lung	32.9207	7.12064e-16	4.80596	-1.52084	2.17711	0.661403	0.935687	3	0
intron_2_112584649_112585974	ENSG00000243389.1	0.151775	48	3	0.0294726	Uterus	0.8931	Lung	32.9207	7.12064e-16	4.80596	-1.52084	2.17711	0.661403	0.935687	3	0
intron_2_112584649_112585974	ENSG00000125611.15	0.151775	48	3	0.0294726	Uterus	0.8931	Lung	32.9207	7.12064e-16	4.80596	-1.52084	2.17711	0.661403	0.935687	3	0
intron_2_112584649_112585974	ENSG00000243389.1	0.151775	48	3	0.0294726	Uterus	0.8931	Lung	32.9207	7.12064e-16	4.80596	-1.52084	2.17711	0.661403	0.935687	3	0
intron_2_112584649_112588866	ENSG00000125611.15	0.174859	21	2	0.1283	Colon_Sigmoid	0.696	Muscle_Skeletal	18.5477	3.53883e-18	2.45229	-1.52084	1.52084	0.262487	0.641871	2	0
intron_2_112584649_112588866	ENSG00000125611.15	0.174859	21	2	0.1283	Colon_Sigmoid	0.696	Muscle_Skeletal	18.5477	3.53883e-18	2.45229	-1.52084	1.52084	0.262487	0.641871	2	0
intron_2_112584649_112588866	ENSG00000243389.1	0.174859	21	2	0.1283	Colon_Sigmoid	0.696	Muscle_Skeletal	18.5477	3.53883e-18	2.45229	-1.52084	1.52084	0.262487	0.641871	2	0
intron_2_112584649_112588866	ENSG00000243389.1	0.174859	21	2	0.1283	Colon_Sigmoid	0.696	Muscle_Skeletal	18.5477	3.53883e-18	2.45229	-1.52084	1.52084	0.262487	0.641871	2	0
intron_2_112584649_112588866	ENSG00000125611.15	0.174859	21	2	0.1283	Colon_Sigmoid	0.696	Muscle_Skeletal	18.5477	3.53883e-18	2.45229	-1.52084	1.52084	0.262487	0.641871	2	0
intron_2_112584649_112588866	ENSG00000243389.1	0.174859	21	2	0.1283	Colon_Sigmoid	0.696	Muscle_Skeletal	18.5477	3.53883e-18	2.45229	-1.52084	1.52084	0.262487	0.641871	2	0
intron_2_112586365_112588866	ENSG00000243389.1	0.986482	48	2	0.2149	Pituitary	0.991002	Cells_Cultured_fibroblasts	44.9119	1.15311e-15	2.00783	-1.2402	0.102449	-0.114285	0.169871	2	0
intron_2_112586365_112588866	ENSG00000125611.15	0.986482	48	2	0.2149	Pituitary	0.991002	Cells_Cultured_fibroblasts	44.9119	1.15311e-15	2.00783	-1.2402	0.102449	-0.114285	0.169871	2	0
intron_2_112586365_112588866	ENSG00000125611.15	0.986482	48	2	0.2149	Pituitary	0.991002	Cells_Cultured_fibroblasts	44.9119	1.15311e-15	2.00783	-1.2402	0.102449	-0.114285	0.169871	2	0
intron_2_112586365_112588866	ENSG00000243389.1	0.986482	48	2	0.2149	Pituitary	0.991002	Cells_Cultured_fibroblasts	44.9119	1.15311e-15	2.00783	-1.2402	0.102449	-0.114285	0.169871	2	0
intron_2_112586365_112588866	ENSG00000243389.1	0.986482	48	2	0.2149	Pituitary	0.991002	Cells_Cultured_fibroblasts	44.9119	1.15311e-15	2.00783	-1.2402	0.102449	-0.114285	0.169871	2	0
intron_2_112586365_112588866	ENSG00000243389.1	0.986482	48	2	0.2149	Pituitary	0.991002	Cells_Cultured_fibroblasts	44.9119	1.15311e-15	2.00783	-1.2402	0.102449	-0.114285	0.169871	2	0
intron_2_112586365_112588866	ENSG00000125611.15	0.986482	48	2	0.2149	Pituitary	0.991002	Cells_Cultured_fibroblasts	44.9119	1.15311e-15	2.00783	-1.2402	0.102449	-0.114285	0.169871	2	0
intron_2_112586365_112588866	ENSG00000125611.15	0.986482	48	2	0.2149	Pituitary	0.991002	Cells_Cultured_fibroblasts	44.9119	1.15311e-15	2.00783	-1.2402	0.102449	-0.114285	0.169871	2	0
intron_2_112586365_112588866	ENSG00000243389.1	0.986482	48	2	0.2149	Pituitary	0.991002	Cells_Cultured_fibroblasts	44.9119	1.15311e-15	2.00783	-1.2402	0.102449	-0.114285	0.169871	2	0
intron_2_112586365_112588866	ENSG00000125611.15	0.986482	48	2	0.2149	Pituitary	0.991002	Cells_Cultured_fibroblasts	44.9119	1.15311e-15	2.00783	-1.2402	0.102449	-0.114285	0.169871	2	0
intron_2_112586365_112588866	ENSG00000243389.1	0.986482	48	2	0.2149	Pituitary	0.991002	Cells_Cultured_fibroblasts	44.9119	1.15311e-15	2.00783	-1.2402	0.102449	-0.114285	0.169871	2	0
intron_2_112586365_112588866	ENSG00000228251.1	0.986482	48	2	0.2149	Pituitary	0.991002	Cells_Cultured_fibroblasts	44.9119	1.15311e-15	2.00783	-1.2402	0.102449	-0.114285	0.169871	2	0
intron_2_112586365_112588866	ENSG00000243389.1	0.986482	48	2	0.2149	Pituitary	0.991002	Cells_Cultured_fibroblasts	44.9119	1.15311e-15	2.00783	-1.2402	0.102449	-0.114285	0.169871	2	0
intron_2_112586365_112588866	ENSG00000125611.15	0.986482	48	2	0.2149	Pituitary	0.991002	Cells_Cultured_fibroblasts	44.9119	1.15311e-15	2.00783	-1.2402	0.102449	-0.114285	0.169871	2	0
intron_2_112586365_112614213	ENSG00000243389.1	0.27656	30	6	0.01805	Vagina	0.935991	Artery_Tibial	14.765	1.18273e-15	0.533034	-2.36459	2.36459	0.176519	1.16866	6	0
intron_2_112586365_112614213	ENSG00000243389.1	0.27656	30	6	0.01805	Vagina	0.935991	Artery_Tibial	14.765	1.18273e-15	0.533034	-2.36459	2.36459	0.176519	1.16866	6	0
intron_2_112586365_112614213	ENSG00000125611.15	0.27656	30	6	0.01805	Vagina	0.935991	Artery_Tibial	14.765	1.18273e-15	0.533034	-2.36459	2.36459	0.176519	1.16866	6	0
intron_2_112586365_112614213	ENSG00000125611.15	0.27656	30	6	0.01805	Vagina	0.935991	Artery_Tibial	14.765	1.18273e-15	0.533034	-2.36459	2.36459	0.176519	1.16866	6	0
intron_2_112586365_112614213	ENSG00000125611.15	0.27656	30	6	0.01805	Vagina	0.935991	Artery_Tibial	14.765	1.18273e-15	0.533034	-2.36459	2.36459	0.176519	1.16866	6	0
intron_2_112586365_112614213	ENSG00000243389.1	0.27656	30	6	0.01805	Vagina	0.935991	Artery_Tibial	14.765	1.18273e-15	0.533034	-2.36459	2.36459	0.176519	1.16866	6	0
intron_2_112646129_112646563	ENSG00000144136.10	0.482	8	1	0.482	Breast_Mammary_Tissue	0.482	Artery_Aorta	8	5.45442e-34	8	-0.703089	0.703089	-0.351545	0.650934	1	0
intron_2_112647162_112647324	ENSG00000144136.10	0.407845	3	1	0.407845	Brain_Putamen_basal_ganglia	0.407845	Brain_Putamen_basal_ganglia	3	5.34639e-35	3	0.827693	0.827693	0.827693	0	1	0
intron_2_112647162_112647324	ENSG00000144136.10	0.407845	3	1	0.407845	Brain_Putamen_basal_ganglia	0.407845	Brain_Putamen_basal_ganglia	3	5.34639e-35	3	0.827693	0.827693	0.827693	0	1	0
intron_2_112647464_112647653	ENSG00000144136.10	0.407845	4	1	0.407845	Artery_Coronary	0.407845	Brain_Putamen_basal_ganglia	4	2.01447e-17	4	-0.827693	-0.827693	-0.827693	2.12592e-16	1	0
intron_2_112647464_112647653	ENSG00000144136.10	0.407845	4	1	0.407845	Artery_Coronary	0.407845	Brain_Putamen_basal_ganglia	4	2.01447e-17	4	-0.827693	-0.827693	-0.827693	2.12592e-16	1	0
intron_2_112647738_112652702	ENSG00000144136.10	0.982986	24	2	0.8643	Adipose_Subcutaneous	0.939969	Brain_Spinal_cord_cervical_c-1	23.0005	7.37823e-18	0.999476	-0.170903	0.170903	-0.018225	0.17061	2	0
intron_2_112647738_112652702	ENSG00000144136.10	0.982986	24	2	0.8643	Adipose_Subcutaneous	0.939969	Brain_Spinal_cord_cervical_c-1	23.0005	7.37823e-18	0.999476	-0.170903	0.170903	-0.018225	0.17061	2	0
intron_2_112647738_112652702	ENSG00000144136.10	0.982986	24	2	0.8643	Adipose_Subcutaneous	0.939969	Brain_Spinal_cord_cervical_c-1	23.0005	7.37823e-18	0.999476	-0.170903	0.170903	-0.018225	0.17061	2	0
intron_2_112652947_112657122	ENSG00000144136.10	0.4274	7	1	0.4274	Heart_Atrial_Appendage	0.4274	Adipose_Subcutaneous	7	1.37007e-32	7	-0.793649	0.793649	-0.113378	0.848446	1	0
intron_2_112652947_112657122	ENSG00000144136.10	0.4274	7	1	0.4274	Heart_Atrial_Appendage	0.4274	Adipose_Subcutaneous	7	1.37007e-32	7	-0.793649	0.793649	-0.113378	0.848446	1	0
intron_2_112657241_112658825	ENSG00000144136.10	0.17232	45	2	0.0478085	Esophagus_Muscularis	0.674301	Spleen	33.4821	3.21175e-16	11.5179	-1.91951	1.97907	0.683079	1.48595	2	0
intron_2_112657241_112658825	ENSG00000144136.10	0.17232	45	2	0.0478085	Esophagus_Muscularis	0.674301	Spleen	33.4821	3.21175e-16	11.5179	-1.91951	1.97907	0.683079	1.48595	2	0
intron_2_112657241_112658825	ENSG00000144136.10	0.17232	45	2	0.0478085	Esophagus_Muscularis	0.674301	Spleen	33.4821	3.21175e-16	11.5179	-1.91951	1.97907	0.683079	1.48595	2	0
intron_2_112657241_112658825	ENSG00000144136.10	0.17232	45	2	0.0478085	Esophagus_Muscularis	0.674301	Spleen	33.4821	3.21175e-16	11.5179	-1.91951	1.97907	0.683079	1.48595	2	0
intron_2_112657241_112658825	ENSG00000144136.10	0.17232	45	2	0.0478085	Esophagus_Muscularis	0.674301	Spleen	33.4821	3.21175e-16	11.5179	-1.91951	1.97907	0.683079	1.48595	2	0
intron_2_112657241_112658825	ENSG00000144136.10	0.17232	45	2	0.0478085	Esophagus_Muscularis	0.674301	Spleen	33.4821	3.21175e-16	11.5179	-1.91951	1.97907	0.683079	1.48595	2	0
intron_2_112657241_112658825	ENSG00000144136.10	0.17232	45	2	0.0478085	Esophagus_Muscularis	0.674301	Spleen	33.4821	3.21175e-16	11.5179	-1.91951	1.97907	0.683079	1.48595	2	0
intron_2_112657241_112658974	ENSG00000144136.10	0.0201246	28	4	0.00651112	Spleen	0.8333	Minor_Salivary_Gland	20.5181	5.5085e-16	0.992161	-2.0055	2.72087	-1.32128	1.06715	4	0
intron_2_112657241_112658974	ENSG00000144136.10	0.0201246	28	4	0.00651112	Spleen	0.8333	Minor_Salivary_Gland	20.5181	5.5085e-16	0.992161	-2.0055	2.72087	-1.32128	1.06715	4	0
intron_2_112657241_112658974	ENSG00000144136.10	0.0201246	28	4	0.00651112	Spleen	0.8333	Minor_Salivary_Gland	20.5181	5.5085e-16	0.992161	-2.0055	2.72087	-1.32128	1.06715	4	0
intron_2_112657241_112658974	ENSG00000144136.10	0.0201246	28	4	0.00651112	Spleen	0.8333	Minor_Salivary_Gland	20.5181	5.5085e-16	0.992161	-2.0055	2.72087	-1.32128	1.06715	4	0
intron_2_112657241_112658974	ENSG00000144136.10	0.0201246	28	4	0.00651112	Spleen	0.8333	Minor_Salivary_Gland	20.5181	5.5085e-16	0.992161	-2.0055	2.72087	-1.32128	1.06715	4	0
intron_2_112726738_112727799	ENSG00000144130.11	0.593763	3	1	0.537075	Testis	0.72518	Whole_Blood	2.95479	3.77413e-18	2.95479	0.351544	0.617242	0.528676	0.153401	1	0
intron_2_112726738_112729627	ENSG00000144130.11	0.593769	3	1	0.537075	Testis	0.7252	Spleen	2.95479	1.12808e-16	2.95479	-0.617242	-0.351518	-0.528667	0.153416	1	0
intron_2_112727976_112729627	ENSG00000144130.11	0.537075	3	1	0.537075	Spleen	0.537075	Spleen	3	1.1058e-16	3	-0.617242	0.617242	-0.205747	0.712729	1	0
intron_2_112729704_112731081	ENSG00000144130.11	0.717799	3	2	0.6182	Spleen	0.9857	Whole_Blood	2.74224	1.73018e-16	0.257756	-0.498403	-0.0179234	-0.338243	0.277405	2	0
intron_2_11287736_11343996	ENSG00000134318.13	0.6805	20	1	0.6805	Adipose_Subcutaneous	0.6805	Esophagus_Muscularis	20	4.32357e-18	20	-0.411781	0.411781	-0.370603	0.184154	1	0
intron_2_11287736_11343996	ENSG00000134318.13	0.6805	20	1	0.6805	Adipose_Subcutaneous	0.6805	Esophagus_Muscularis	20	4.32357e-18	20	-0.411781	0.411781	-0.370603	0.184154	1	0
intron_2_113127550_113127689	ENSG00000136689.18	0.635279	1	1	0.635279	Liver	0.635279	Liver	1	1	1	-0.47431	-0.47431	-0.47431	NA	1	0
intron_2_113129664_113131045	ENSG00000136689.18	0.341336	4	4	0.07352	Minor_Salivary_Gland	0.629944	Esophagus_Mucosa	1.2824	0.67619	0.67619	-1.78959	-0.481805	-0.916256	0.59506	4	0
intron_2_113131157_113132656	ENSG00000136689.18	0.839744	4	3	0.4319	Skin_Sun_Exposed_Lower_leg	0.7517	Lung	2.89287	0.0688173	0.152668	0.316399	0.785945	0.54224	0.202333	3	0
intron_2_113131157_113132656	ENSG00000136689.18	0.839744	4	3	0.4319	Skin_Sun_Exposed_Lower_leg	0.7517	Lung	2.89287	0.0688173	0.152668	0.316399	0.785945	0.54224	0.202333	3	0
intron_2_113183512_113184957	ENSG00000125637.15	0.824377	11	3	0.419992	Liver	0.9809	Colon_Transverse	7.44709	2.6406e-17	1.44255	-0.806436	-0.0239406	-0.468888	0.332716	3	0
intron_2_113186255_113191297	ENSG00000125637.15	0.6301	1	1	0.6301	Spleen	0.6301	Spleen	1	1	1	0.481586	0.481586	0.481586	NA	1	0
intron_2_113186255_113192380	ENSG00000125637.15	0.349847	7	2	0.490719	Colon_Transverse	0.8984	Cells_EBV-transformed_lymphocytes	6.76811	4.45898e-17	0.231887	-0.689166	-0.127683	-0.288107	0.273976	2	0
intron_2_113193948_113195727	ENSG00000125637.15	0.641683	2	1	0.582512	Thyroid	0.708966	Whole_Blood	1.96691	0.0330895	1.96691	0.373245	0.549719	0.461482	0.124786	1	0
intron_2_113195770_113196147	ENSG00000125637.15	0.3718	13	1	0.3718	Adipose_Visceral_Omentum	0.3718	Adipose_Subcutaneous	13	7.44989e-33	13	-0.893107	0.893107	-0.480904	0.783306	1	0
intron_2_113195770_113196147	ENSG00000125637.15	0.3718	13	1	0.3718	Adipose_Visceral_Omentum	0.3718	Adipose_Subcutaneous	13	7.44989e-33	13	-0.893107	0.893107	-0.480904	0.783306	1	0
intron_2_113195770_113196147	ENSG00000125637.15	0.3718	13	1	0.3718	Adipose_Visceral_Omentum	0.3718	Adipose_Subcutaneous	13	7.44989e-33	13	-0.893107	0.893107	-0.480904	0.783306	1	0
intron_2_113196307_113197564	ENSG00000125637.15	0.526387	15	2	0.524482	Whole_Blood	0.7101	Liver	12.7109	1.12948e-17	2.28907	-0.636452	0.371722	-0.16771	0.458342	2	0
intron_2_113196307_113197564	ENSG00000125637.15	0.526387	15	2	0.524482	Whole_Blood	0.7101	Liver	12.7109	1.12948e-17	2.28907	-0.636452	0.371722	-0.16771	0.458342	2	0
intron_2_113196493_113197564	ENSG00000125637.15	0.508851	3	2	0.388488	Spleen	0.7101	Cells_EBV-transformed_lymphocytes	2.25296	2.30778e-18	0.747038	-0.371722	0.862362	0.0396394	0.712498	2	0
intron_2_113197634_113197747	ENSG00000125637.15	0.8197	25	1	0.8197	Artery_Aorta	0.8197	Adipose_Subcutaneous	25	1.98858e-17	25	-0.227931	-0.227931	-0.227931	4.67196e-17	1	0
intron_2_113197634_113197747	ENSG00000125637.15	0.8197	25	1	0.8197	Artery_Aorta	0.8197	Adipose_Subcutaneous	25	1.98858e-17	25	-0.227931	-0.227931	-0.227931	4.67196e-17	1	0
intron_2_113197634_113197747	ENSG00000125637.15	0.8197	25	1	0.8197	Artery_Aorta	0.8197	Adipose_Subcutaneous	25	1.98858e-17	25	-0.227931	-0.227931	-0.227931	4.67196e-17	1	0
intron_2_113197634_113197747	ENSG00000125637.15	0.8197	25	1	0.8197	Artery_Aorta	0.8197	Adipose_Subcutaneous	25	1.98858e-17	25	-0.227931	-0.227931	-0.227931	4.67196e-17	1	0
intron_2_113197634_113197750	ENSG00000125637.15	0.8197	23	1	0.8197	Artery_Aorta	0.8197	Brain_Nucleus_accumbens_basal_ganglia	23	1.14486e-17	23	0.227931	0.227931	0.227931	3.92523e-17	1	0
intron_2_113197634_113197750	ENSG00000125637.15	0.8197	23	1	0.8197	Artery_Aorta	0.8197	Brain_Nucleus_accumbens_basal_ganglia	23	1.14486e-17	23	0.227931	0.227931	0.227931	3.92523e-17	1	0
intron_2_113197634_113197750	ENSG00000125637.15	0.8197	23	1	0.8197	Artery_Aorta	0.8197	Brain_Nucleus_accumbens_basal_ganglia	23	1.14486e-17	23	0.227931	0.227931	0.227931	3.92523e-17	1	0
intron_2_113197913_113198740	ENSG00000125637.15	0.664174	45	2	0.361186	Cells_EBV-transformed_lymphocytes	0.8254	Artery_Aorta	33.1438	4.92937e-16	11.8562	-0.913108	-0.220605	-0.432263	0.318553	2	0
intron_2_113197913_113198740	ENSG00000125637.15	0.664174	45	2	0.361186	Cells_EBV-transformed_lymphocytes	0.8254	Artery_Aorta	33.1438	4.92937e-16	11.8562	-0.913108	-0.220605	-0.432263	0.318553	2	0
intron_2_113197913_113198740	ENSG00000125637.15	0.664174	45	2	0.361186	Cells_EBV-transformed_lymphocytes	0.8254	Artery_Aorta	33.1438	4.92937e-16	11.8562	-0.913108	-0.220605	-0.432263	0.318553	2	0
intron_2_113197913_113198740	ENSG00000125637.15	0.664174	45	2	0.361186	Cells_EBV-transformed_lymphocytes	0.8254	Artery_Aorta	33.1438	4.92937e-16	11.8562	-0.913108	-0.220605	-0.432263	0.318553	2	0
intron_2_113197913_113198740	ENSG00000125637.15	0.664174	45	2	0.361186	Cells_EBV-transformed_lymphocytes	0.8254	Artery_Aorta	33.1438	4.92937e-16	11.8562	-0.913108	-0.220605	-0.432263	0.318553	2	0
intron_2_113197913_113198740	ENSG00000125637.15	0.664174	45	2	0.361186	Cells_EBV-transformed_lymphocytes	0.8254	Artery_Aorta	33.1438	4.92937e-16	11.8562	-0.913108	-0.220605	-0.432263	0.318553	2	0
intron_2_113197913_113198740	ENSG00000125637.15	0.664174	45	2	0.361186	Cells_EBV-transformed_lymphocytes	0.8254	Artery_Aorta	33.1438	4.92937e-16	11.8562	-0.913108	-0.220605	-0.432263	0.318553	2	0
intron_2_113197913_113199083	ENSG00000125637.15	0.664688	22	2	0.3659	Liver	0.8254	Prostate	19.7285	1.43725e-17	2.27146	0.220605	0.90418	0.774957	0.226187	2	0
intron_2_113197913_113199083	ENSG00000125637.15	0.664688	22	2	0.3659	Liver	0.8254	Prostate	19.7285	1.43725e-17	2.27146	0.220605	0.90418	0.774957	0.226187	2	0
intron_2_113197913_113199083	ENSG00000125637.15	0.664688	22	2	0.3659	Liver	0.8254	Prostate	19.7285	1.43725e-17	2.27146	0.220605	0.90418	0.774957	0.226187	2	0
intron_2_113197913_113199083	ENSG00000125637.15	0.664688	22	2	0.3659	Liver	0.8254	Prostate	19.7285	1.43725e-17	2.27146	0.220605	0.90418	0.774957	0.226187	2	0
intron_2_113220178_113222594	ENSG00000125618.16	0.211962	2	2	0.4938	Kidney_Cortex	0.931855	Thyroid	1.90151	0.0984858	0.0984858	-0.684277	0.0855108	-0.299383	0.544323	2	0
intron_2_113220178_113227099	ENSG00000125618.16	0.4938	2	1	0.4938	Thyroid	0.4938	Kidney_Cortex	2	6.12164e-17	2	-0.684277	0.684277	-5.55112e-17	0.967714	1	0
intron_2_113220178_113227155	ENSG00000125618.16	0.24593	4	2	0.205005	Small_Intestine_Terminal_Ileum	0.911852	Thyroid	3.10695	4.22633e-17	0.893052	-0.110703	1.26742	0.631318	0.56593	2	0
intron_2_113222656_113227155	ENSG00000125618.16	0.411	2	1	0.411	Kidney_Cortex	0.411	Thyroid	2	3.53145e-16	2	-0.822135	-0.822135	-0.822135	1.11022e-16	1	0
intron_2_113227256_113235101	ENSG00000125618.16	0.232613	2	1	0.207	Kidney_Cortex	0.265304	Thyroid	1.98076	0.0192399	1.98076	-1.26186	-1.11394	-1.1879	0.104592	1	0
intron_2_113227256_113235394	ENSG00000125618.16	0.330302	18	2	0.1435	Colon_Transverse	0.207	Uterus	16.4763	6.6743e-18	1.52371	-1.46288	1.46288	1.16	0.659784	2	0
intron_2_113227256_113236601	ENSG00000125618.16	0.207	6	1	0.207	Adipose_Subcutaneous	0.207	Adrenal_Gland	6	7.5154e-34	6	-1.26186	1.26186	-0.841238	1.0303	1	0
intron_2_113227256_113236601	ENSG00000125618.16	0.207	6	1	0.207	Adipose_Subcutaneous	0.207	Adrenal_Gland	6	7.5154e-34	6	-1.26186	1.26186	-0.841238	1.0303	1	0
intron_2_113235570_113238090	ENSG00000189223.14	0.613933	41	2	0.208113	Adipose_Visceral_Omentum	0.8734	Skin_Sun_Exposed_Lower_leg	37.116	8.39465e-16	2.02019	-1.25877	0.53146	-0.850546	0.358842	2	0
intron_2_113235570_113238090	ENSG00000189223.14	0.613933	41	2	0.208113	Adipose_Visceral_Omentum	0.8734	Skin_Sun_Exposed_Lower_leg	37.116	8.39465e-16	2.02019	-1.25877	0.53146	-0.850546	0.358842	2	0
intron_2_113235570_113238090	ENSG00000189223.14	0.613933	41	2	0.208113	Adipose_Visceral_Omentum	0.8734	Skin_Sun_Exposed_Lower_leg	37.116	8.39465e-16	2.02019	-1.25877	0.53146	-0.850546	0.358842	2	0
intron_2_113235570_113238090	ENSG00000189223.14	0.613933	41	2	0.208113	Adipose_Visceral_Omentum	0.8734	Skin_Sun_Exposed_Lower_leg	37.116	8.39465e-16	2.02019	-1.25877	0.53146	-0.850546	0.358842	2	0
intron_2_113235570_113238090	ENSG00000189223.14	0.613933	41	2	0.208113	Adipose_Visceral_Omentum	0.8734	Skin_Sun_Exposed_Lower_leg	37.116	8.39465e-16	2.02019	-1.25877	0.53146	-0.850546	0.358842	2	0
intron_2_113235570_113255390	ENSG00000189223.14	0.319889	4	3	0.2543	Brain_Spinal_cord_cervical_c-1	0.88311	Adipose_Subcutaneous	3.179	0.000684845	0.131192	-1.13997	-0.147028	-0.76454	0.429126	3	0
intron_2_113235582_113236601	ENSG00000125618.16	0.508357	12	2	0.2543	Colon_Transverse	0.37334	Esophagus_Mucosa	11.4734	3.22108e-17	0.474089	-1.13997	-0.890234	-1.01184	0.109384	2	0
intron_2_113235582_113236601	ENSG00000125618.16	0.508357	12	2	0.2543	Colon_Transverse	0.37334	Esophagus_Mucosa	11.4734	3.22108e-17	0.474089	-1.13997	-0.890234	-1.01184	0.109384	2	0
intron_2_113236613_113238090	ENSG00000189223.14	0.898507	27	4	0.2277	Prostate	0.77538	Nerve_Tibial	20.6024	1.35876e-15	0.727962	-1.2063	0.495968	-0.676272	0.438211	4	0
intron_2_113236613_113238090	ENSG00000189223.14	0.898507	27	4	0.2277	Prostate	0.77538	Nerve_Tibial	20.6024	1.35876e-15	0.727962	-1.2063	0.495968	-0.676272	0.438211	4	0
intron_2_113236613_113238090	ENSG00000189223.14	0.898507	27	4	0.2277	Prostate	0.77538	Nerve_Tibial	20.6024	1.35876e-15	0.727962	-1.2063	0.495968	-0.676272	0.438211	4	0
intron_2_113236613_113238090	ENSG00000189223.14	0.898507	27	4	0.2277	Prostate	0.77538	Nerve_Tibial	20.6024	1.35876e-15	0.727962	-1.2063	0.495968	-0.676272	0.438211	4	0
intron_2_113236613_113255390	ENSG00000189223.14	0.290328	8	3	0.290305	Adipose_Visceral_Omentum	0.98565	Testis	6.38525	2.67537e-17	0.276754	-1.05745	0.305425	-0.33745	0.481573	3	0
intron_2_113236613_113255390	ENSG00000189223.14	0.290328	8	3	0.290305	Adipose_Visceral_Omentum	0.98565	Testis	6.38525	2.67537e-17	0.276754	-1.05745	0.305425	-0.33745	0.481573	3	0
intron_2_113236622_113238090	ENSG00000189223.14	0.746368	18	3	0.269305	Adipose_Visceral_Omentum	0.951265	Cells_EBV-transformed_lymphocytes	13.8742	4.50066e-17	0.947432	-1.10466	0.0611183	-0.561232	0.366921	3	0
intron_2_113236622_113238090	ENSG00000189223.14	0.746368	18	3	0.269305	Adipose_Visceral_Omentum	0.951265	Cells_EBV-transformed_lymphocytes	13.8742	4.50066e-17	0.947432	-1.10466	0.0611183	-0.561232	0.366921	3	0
intron_2_113236622_113238090	ENSG00000189223.14	0.746368	18	3	0.269305	Adipose_Visceral_Omentum	0.951265	Cells_EBV-transformed_lymphocytes	13.8742	4.50066e-17	0.947432	-1.10466	0.0611183	-0.561232	0.366921	3	0
intron_2_113238212_113239089	ENSG00000189223.14	0.422815	46	6	0.0979979	Artery_Tibial	0.988558	Brain_Caudate_basal_ganglia	27.0237	8.2976e-16	0.963811	-1.65464	0.8146	-0.812661	0.584425	6	0
intron_2_113238212_113239089	ENSG00000189223.14	0.422815	46	6	0.0979979	Artery_Tibial	0.988558	Brain_Caudate_basal_ganglia	27.0237	8.2976e-16	0.963811	-1.65464	0.8146	-0.812661	0.584425	6	0
intron_2_113238212_113239089	ENSG00000189223.14	0.422815	46	6	0.0979979	Artery_Tibial	0.988558	Brain_Caudate_basal_ganglia	27.0237	8.2976e-16	0.963811	-1.65464	0.8146	-0.812661	0.584425	6	0
intron_2_113238212_113239089	ENSG00000189223.14	0.422815	46	6	0.0979979	Artery_Tibial	0.988558	Brain_Caudate_basal_ganglia	27.0237	8.2976e-16	0.963811	-1.65464	0.8146	-0.812661	0.584425	6	0
intron_2_113238212_113239089	ENSG00000189223.14	0.422815	46	6	0.0979979	Artery_Tibial	0.988558	Brain_Caudate_basal_ganglia	27.0237	8.2976e-16	0.963811	-1.65464	0.8146	-0.812661	0.584425	6	0
intron_2_113238212_113239089	ENSG00000189223.14	0.422815	46	6	0.0979979	Artery_Tibial	0.988558	Brain_Caudate_basal_ganglia	27.0237	8.2976e-16	0.963811	-1.65464	0.8146	-0.812661	0.584425	6	0
intron_2_113238212_113239089	ENSG00000189223.14	0.422815	46	6	0.0979979	Artery_Tibial	0.988558	Brain_Caudate_basal_ganglia	27.0237	8.2976e-16	0.963811	-1.65464	0.8146	-0.812661	0.584425	6	0
intron_2_113238212_113239743	ENSG00000189223.14	0.530953	32	5	0.102414	Skin_Sun_Exposed_Lower_leg	0.8746	Stomach	22.8428	1.38443e-15	1.0503	-1.63326	-0.157818	-1.01869	0.376923	5	0
intron_2_113238212_113239743	ENSG00000189223.14	0.530953	32	5	0.102414	Skin_Sun_Exposed_Lower_leg	0.8746	Stomach	22.8428	1.38443e-15	1.0503	-1.63326	-0.157818	-1.01869	0.376923	5	0
intron_2_113238212_113239743	ENSG00000189223.14	0.530953	32	5	0.102414	Skin_Sun_Exposed_Lower_leg	0.8746	Stomach	22.8428	1.38443e-15	1.0503	-1.63326	-0.157818	-1.01869	0.376923	5	0
intron_2_113238212_113239743	ENSG00000189223.14	0.530953	32	5	0.102414	Skin_Sun_Exposed_Lower_leg	0.8746	Stomach	22.8428	1.38443e-15	1.0503	-1.63326	-0.157818	-1.01869	0.376923	5	0
intron_2_113238212_113239743	ENSG00000189223.14	0.530953	32	5	0.102414	Skin_Sun_Exposed_Lower_leg	0.8746	Stomach	22.8428	1.38443e-15	1.0503	-1.63326	-0.157818	-1.01869	0.376923	5	0
intron_2_113238212_113239743	ENSG00000189223.14	0.530953	32	5	0.102414	Skin_Sun_Exposed_Lower_leg	0.8746	Stomach	22.8428	1.38443e-15	1.0503	-1.63326	-0.157818	-1.01869	0.376923	5	0
intron_2_113238212_113255390	ENSG00000189223.14	0.462264	44	4	0.125922	Skin_Not_Sun_Exposed_Suprapubic	0.967316	Colon_Sigmoid	36.4842	1.68008e-15	1.31778	-1.53038	0.0409749	-0.784765	0.414574	4	0
intron_2_113238212_113255390	ENSG00000189223.14	0.462264	44	4	0.125922	Skin_Not_Sun_Exposed_Suprapubic	0.967316	Colon_Sigmoid	36.4842	1.68008e-15	1.31778	-1.53038	0.0409749	-0.784765	0.414574	4	0
intron_2_113238212_113255390	ENSG00000189223.14	0.462264	44	4	0.125922	Skin_Not_Sun_Exposed_Suprapubic	0.967316	Colon_Sigmoid	36.4842	1.68008e-15	1.31778	-1.53038	0.0409749	-0.784765	0.414574	4	0
intron_2_113238212_113255390	ENSG00000189223.14	0.462264	44	4	0.125922	Skin_Not_Sun_Exposed_Suprapubic	0.967316	Colon_Sigmoid	36.4842	1.68008e-15	1.31778	-1.53038	0.0409749	-0.784765	0.414574	4	0
intron_2_113238212_113255390	ENSG00000189223.14	0.462264	44	4	0.125922	Skin_Not_Sun_Exposed_Suprapubic	0.967316	Colon_Sigmoid	36.4842	1.68008e-15	1.31778	-1.53038	0.0409749	-0.784765	0.414574	4	0
intron_2_113238212_113259264	ENSG00000189223.14	0.250322	7	3	0.2664	Heart_Atrial_Appendage	0.8746	Brain_Anterior_cingulate_cortex_BA24	5.56182	9.7603e-18	0.389812	-1.11139	0.712912	-0.325536	0.632298	3	0
intron_2_113238212_113263278	ENSG00000189223.14	0.602078	25	5	0.214915	Adipose_Visceral_Omentum	0.991561	Adrenal_Gland	17.964	3.37565e-18	1.00232	-1.24016	0.254499	-0.528473	0.468408	5	0
intron_2_113238212_113263278	ENSG00000189223.14	0.602078	25	5	0.214915	Adipose_Visceral_Omentum	0.991561	Adrenal_Gland	17.964	3.37565e-18	1.00232	-1.24016	0.254499	-0.528473	0.468408	5	0
intron_2_113246115_113246754	ENSG00000125618.16	0.96439	2	1	0.9167	Kidney_Cortex	0.987348	Thyroid	1.9751	0.0249022	1.9751	-0.104591	0.0158579	-0.0443668	0.0851706	1	0
intron_2_113255549_113259264	ENSG00000189223.14	0.369758	44	5	0.190705	Adrenal_Gland	0.950907	Esophagus_Muscularis	30.6928	3.0005e-15	1.19924	-1.3085	0.968299	-0.561324	0.45929	5	0
intron_2_113255549_113259264	ENSG00000189223.14	0.369758	44	5	0.190705	Adrenal_Gland	0.950907	Esophagus_Muscularis	30.6928	3.0005e-15	1.19924	-1.3085	0.968299	-0.561324	0.45929	5	0
intron_2_113255549_113259264	ENSG00000189223.14	0.369758	44	5	0.190705	Adrenal_Gland	0.950907	Esophagus_Muscularis	30.6928	3.0005e-15	1.19924	-1.3085	0.968299	-0.561324	0.45929	5	0
intron_2_113255549_113259264	ENSG00000189223.14	0.369758	44	5	0.190705	Adrenal_Gland	0.950907	Esophagus_Muscularis	30.6928	3.0005e-15	1.19924	-1.3085	0.968299	-0.561324	0.45929	5	0
intron_2_113255549_113259264	ENSG00000189223.14	0.369758	44	5	0.190705	Adrenal_Gland	0.950907	Esophagus_Muscularis	30.6928	3.0005e-15	1.19924	-1.3085	0.968299	-0.561324	0.45929	5	0
intron_2_113255549_113259264	ENSG00000189223.14	0.369758	44	5	0.190705	Adrenal_Gland	0.950907	Esophagus_Muscularis	30.6928	3.0005e-15	1.19924	-1.3085	0.968299	-0.561324	0.45929	5	0
intron_2_113255549_113263278	ENSG00000189223.14	0.390345	39	4	0.156162	Artery_Coronary	0.753048	Esophagus_Gastroesophageal_Junction	25.3972	7.91193e-16	0.983432	-1.4181	0.359796	-1.08774	0.358718	4	0
intron_2_113255549_113263278	ENSG00000189223.14	0.390345	39	4	0.156162	Artery_Coronary	0.753048	Esophagus_Gastroesophageal_Junction	25.3972	7.91193e-16	0.983432	-1.4181	0.359796	-1.08774	0.358718	4	0
intron_2_113255549_113263278	ENSG00000189223.14	0.390345	39	4	0.156162	Artery_Coronary	0.753048	Esophagus_Gastroesophageal_Junction	25.3972	7.91193e-16	0.983432	-1.4181	0.359796	-1.08774	0.358718	4	0
intron_2_113255549_113263278	ENSG00000189223.14	0.390345	39	4	0.156162	Artery_Coronary	0.753048	Esophagus_Gastroesophageal_Junction	25.3972	7.91193e-16	0.983432	-1.4181	0.359796	-1.08774	0.358718	4	0
intron_2_113259584_113263278	ENSG00000189223.14	0.440279	46	4	0.136016	Skin_Sun_Exposed_Lower_leg	0.999568	Artery_Aorta	28.9746	7.71233e-16	1.98077	-0.620073	1.49079	0.556542	0.632445	4	0
intron_2_113259584_113263278	ENSG00000189223.14	0.440279	46	4	0.136016	Skin_Sun_Exposed_Lower_leg	0.999568	Artery_Aorta	28.9746	7.71233e-16	1.98077	-0.620073	1.49079	0.556542	0.632445	4	0
intron_2_113259584_113263278	ENSG00000189223.14	0.440279	46	4	0.136016	Skin_Sun_Exposed_Lower_leg	0.999568	Artery_Aorta	28.9746	7.71233e-16	1.98077	-0.620073	1.49079	0.556542	0.632445	4	0
intron_2_113259584_113263278	ENSG00000189223.14	0.440279	46	4	0.136016	Skin_Sun_Exposed_Lower_leg	0.999568	Artery_Aorta	28.9746	7.71233e-16	1.98077	-0.620073	1.49079	0.556542	0.632445	4	0
intron_2_113259584_113263278	ENSG00000189223.14	0.440279	46	4	0.136016	Skin_Sun_Exposed_Lower_leg	0.999568	Artery_Aorta	28.9746	7.71233e-16	1.98077	-0.620073	1.49079	0.556542	0.632445	4	0
intron_2_113259584_113263278	ENSG00000189223.14	0.440279	46	4	0.136016	Skin_Sun_Exposed_Lower_leg	0.999568	Artery_Aorta	28.9746	7.71233e-16	1.98077	-0.620073	1.49079	0.556542	0.632445	4	0
intron_2_113259584_113263278	ENSG00000189223.14	0.440279	46	4	0.136016	Skin_Sun_Exposed_Lower_leg	0.999568	Artery_Aorta	28.9746	7.71233e-16	1.98077	-0.620073	1.49079	0.556542	0.632445	4	0
intron_2_113462494_113465129	ENSG00000136682.14	0.3785	35	1	0.3785	Brain_Cerebellum	0.3785	Brain_Caudate_basal_ganglia	35	1.12936e-15	35	-0.880663	0.880663	-0.83034	0.297719	1	0
intron_2_113462494_113465129	ENSG00000136682.14	0.3785	35	1	0.3785	Brain_Cerebellum	0.3785	Brain_Caudate_basal_ganglia	35	1.12936e-15	35	-0.880663	0.880663	-0.83034	0.297719	1	0
intron_2_113462494_113465129	ENSG00000136682.14	0.3785	35	1	0.3785	Brain_Cerebellum	0.3785	Brain_Caudate_basal_ganglia	35	1.12936e-15	35	-0.880663	0.880663	-0.83034	0.297719	1	0
intron_2_113462494_113465129	ENSG00000136682.14	0.3785	35	1	0.3785	Brain_Cerebellum	0.3785	Brain_Caudate_basal_ganglia	35	1.12936e-15	35	-0.880663	0.880663	-0.83034	0.297719	1	0
intron_2_113462494_113465129	ENSG00000136682.14	0.3785	35	1	0.3785	Brain_Cerebellum	0.3785	Brain_Caudate_basal_ganglia	35	1.12936e-15	35	-0.880663	0.880663	-0.83034	0.297719	1	0
intron_2_113462494_113471033	ENSG00000136682.14	0.3785	2	1	0.3785	Heart_Left_Ventricle	0.3785	Heart_Left_Ventricle	2	3.3547e-17	2	-0.880663	0.880663	0	1.24545	1	0
intron_2_113462494_113482177	ENSG00000136682.14	0.3785	3	1	0.3785	Cells_EBV-transformed_lymphocytes	0.3785	Cells_EBV-transformed_lymphocytes	3	1.1058e-16	3	-0.880663	0.880663	-0.293554	1.0169	1	0
intron_2_113465173_113466483	ENSG00000136682.14	0.374386	26	1	0.374493	Artery_Coronary	0.374493	Cells_Cultured_fibroblasts	25.9883	1.69282e-15	25.9883	-0.888088	-0.888088	-0.888088	1.01754e-16	1	0
intron_2_113465173_113466483	ENSG00000136682.14	0.374386	26	1	0.374493	Artery_Coronary	0.374493	Cells_Cultured_fibroblasts	25.9883	1.69282e-15	25.9883	-0.888088	-0.888088	-0.888088	1.01754e-16	1	0
intron_2_113465173_113471033	ENSG00000136682.14	0.374493	42	1	0.374493	Spleen	0.374493	Adrenal_Gland	42	1.05195e-15	42	0.888088	0.888088	0.888088	9.17482e-17	1	0
intron_2_113465173_113471033	ENSG00000136682.14	0.374493	42	1	0.374493	Spleen	0.374493	Adrenal_Gland	42	1.05195e-15	42	0.888088	0.888088	0.888088	9.17482e-17	1	0
intron_2_113465173_113471033	ENSG00000136682.14	0.374493	42	1	0.374493	Spleen	0.374493	Adrenal_Gland	42	1.05195e-15	42	0.888088	0.888088	0.888088	9.17482e-17	1	0
intron_2_113465173_113471033	ENSG00000136682.14	0.374493	42	1	0.374493	Spleen	0.374493	Adrenal_Gland	42	1.05195e-15	42	0.888088	0.888088	0.888088	9.17482e-17	1	0
intron_2_113465173_113471033	ENSG00000136682.14	0.374493	42	1	0.374493	Spleen	0.374493	Adrenal_Gland	42	1.05195e-15	42	0.888088	0.888088	0.888088	9.17482e-17	1	0
intron_2_113465173_113482177	ENSG00000136682.14	0.374493	31	1	0.374493	Nerve_Tibial	0.374493	Adipose_Subcutaneous	31	5.47285e-16	31	0.888088	0.888088	0.888088	8.59975e-17	1	0
intron_2_113465173_113482177	ENSG00000136682.14	0.374493	31	1	0.374493	Nerve_Tibial	0.374493	Adipose_Subcutaneous	31	5.47285e-16	31	0.888088	0.888088	0.888088	8.59975e-17	1	0
intron_2_113465173_113482177	ENSG00000136682.14	0.374493	31	1	0.374493	Nerve_Tibial	0.374493	Adipose_Subcutaneous	31	5.47285e-16	31	0.888088	0.888088	0.888088	8.59975e-17	1	0
intron_2_113465173_113482177	ENSG00000136682.14	0.374493	31	1	0.374493	Nerve_Tibial	0.374493	Adipose_Subcutaneous	31	5.47285e-16	31	0.888088	0.888088	0.888088	8.59975e-17	1	0
intron_2_113493994_113495120	ENSG00000136682.14	0.565085	7	1	0.479027	Skin_Sun_Exposed_Lower_leg	0.622859	Breast_Mammary_Tissue	6.92146	2.3608e-33	6.92146	0.491802	0.707868	0.572	0.095594	1	0
intron_2_113493994_113495120	ENSG00000136682.14	0.565085	7	1	0.479027	Skin_Sun_Exposed_Lower_leg	0.622859	Breast_Mammary_Tissue	6.92146	2.3608e-33	6.92146	0.491802	0.707868	0.572	0.095594	1	0
intron_2_113495249_113495637	ENSG00000136682.14	0.549517	6	1	0.44788	Adipose_Subcutaneous	0.622859	Breast_Mammary_Tissue	5.93652	7.31831e-19	5.93652	-0.758955	-0.491802	-0.595117	0.112627	1	0
intron_2_113495249_113495637	ENSG00000136682.14	0.549517	6	1	0.44788	Adipose_Subcutaneous	0.622859	Breast_Mammary_Tissue	5.93652	7.31831e-19	5.93652	-0.758955	-0.491802	-0.595117	0.112627	1	0
intron_2_113584136_113588550	ENSG00000146556.14	0.94027	5	2	0.642486	Breast_Mammary_Tissue	0.915727	Brain_Cerebellum	3.90173	2.18771e-16	0.966235	-0.464226	0.192753	-0.164616	0.308705	2	0
intron_2_113595515_113595693	ENSG00000146556.14	0.867177	16	3	0.586689	Prostate	0.824136	Artery_Tibial	12.3735	2.14646e-17	0.637671	-0.54364	0.322727	-0.0873448	0.34215	3	0
intron_2_113595515_113595693	ENSG00000146556.14	0.867177	16	3	0.586689	Prostate	0.824136	Artery_Tibial	12.3735	2.14646e-17	0.637671	-0.54364	0.322727	-0.0873448	0.34215	3	0
intron_2_113595515_113595693	ENSG00000146556.14	0.867177	16	3	0.586689	Prostate	0.824136	Artery_Tibial	12.3735	2.14646e-17	0.637671	-0.54364	0.322727	-0.0873448	0.34215	3	0
intron_2_113595515_113595693	ENSG00000146556.14	0.867177	16	3	0.586689	Prostate	0.824136	Artery_Tibial	12.3735	2.14646e-17	0.637671	-0.54364	0.322727	-0.0873448	0.34215	3	0
intron_2_113595829_113596068	ENSG00000146556.14	0.896799	27	2	0.642486	Cells_Cultured_fibroblasts	0.824136	Artery_Tibial	25.5894	3.91743e-16	1.00004	-0.464226	0.322727	-0.028337	0.32233	2	0
intron_2_113595829_113596068	ENSG00000146556.14	0.896799	27	2	0.642486	Cells_Cultured_fibroblasts	0.824136	Artery_Tibial	25.5894	3.91743e-16	1.00004	-0.464226	0.322727	-0.028337	0.32233	2	0
intron_2_113596203_113596381	ENSG00000146556.14	0.992146	34	1	0.642486	Brain_Amygdala	0.824136	Artery_Tibial	32.2117	7.36502e-16	32.2117	-0.322727	0.464226	0.0253793	0.31649	1	0
intron_2_113596203_113596381	ENSG00000146556.14	0.992146	34	1	0.642486	Brain_Amygdala	0.824136	Artery_Tibial	32.2117	7.36502e-16	32.2117	-0.322727	0.464226	0.0253793	0.31649	1	0
intron_2_113596203_113596381	ENSG00000146556.14	0.992146	34	1	0.642486	Brain_Amygdala	0.824136	Artery_Tibial	32.2117	7.36502e-16	32.2117	-0.322727	0.464226	0.0253793	0.31649	1	0
intron_2_113596203_113596381	ENSG00000146556.14	0.992146	34	1	0.642486	Brain_Amygdala	0.824136	Artery_Tibial	32.2117	7.36502e-16	32.2117	-0.322727	0.464226	0.0253793	0.31649	1	0
intron_2_113596203_113596381	ENSG00000146556.14	0.992146	34	1	0.642486	Brain_Amygdala	0.824136	Artery_Tibial	32.2117	7.36502e-16	32.2117	-0.322727	0.464226	0.0253793	0.31649	1	0
intron_2_113612247_113625609	ENSG00000240356.6	0.509114	14	2	0.261584	Breast_Mammary_Tissue	0.478257	Colon_Transverse	10.6352	8.64743e-19	3.23495	-1.12266	-0.709109	-0.990421	0.173779	2	0
intron_2_113622161_113625609	ENSG00000240356.6	0.561722	19	2	0.295822	Artery_Aorta	0.478257	Colon_Sigmoid	15.6536	4.54088e-17	3.17666	0.709109	1.04544	0.765908	0.125283	2	0
intron_2_113622161_113625609	ENSG00000240356.6	0.561722	19	2	0.295822	Artery_Aorta	0.478257	Colon_Sigmoid	15.6536	4.54088e-17	3.17666	0.709109	1.04544	0.765908	0.125283	2	0
intron_2_113622161_113625609	ENSG00000240356.6	0.561722	19	2	0.295822	Artery_Aorta	0.478257	Colon_Sigmoid	15.6536	4.54088e-17	3.17666	0.709109	1.04544	0.765908	0.125283	2	0
intron_2_113625729_113626478	ENSG00000240356.6	0.69406	22	2	0.537159	Brain_Cerebellum	0.7036	Brain_Putamen_basal_ganglia	19.6646	1.89939e-17	2.04641	-0.548449	0.617115	0.500398	0.343191	2	0
intron_2_113625729_113626478	ENSG00000240356.6	0.69406	22	2	0.537159	Brain_Cerebellum	0.7036	Brain_Putamen_basal_ganglia	19.6646	1.89939e-17	2.04641	-0.548449	0.617115	0.500398	0.343191	2	0
intron_2_113625729_113626773	ENSG00000240356.6	0.537159	9	1	0.537159	Nerve_Tibial	0.537159	Artery_Tibial	9	4.17528e-52	9	0.617115	0.617115	0.617115	5.55112e-17	1	0
intron_2_113625729_113626773	ENSG00000240356.6	0.537159	9	1	0.537159	Nerve_Tibial	0.537159	Artery_Tibial	9	4.17528e-52	9	0.617115	0.617115	0.617115	5.55112e-17	1	0
intron_2_113625729_113627038	ENSG00000240356.6	0.537159	18	1	0.537159	Minor_Salivary_Gland	0.537159	Adipose_Subcutaneous	18	2.23067e-17	18	-0.617115	0.617115	-0.479978	0.399126	1	0
intron_2_113625729_113627038	ENSG00000240356.6	0.537159	18	1	0.537159	Minor_Salivary_Gland	0.537159	Adipose_Subcutaneous	18	2.23067e-17	18	-0.617115	0.617115	-0.479978	0.399126	1	0
intron_2_113627400_113628554	ENSG00000144134.18	0.859275	21	3	0.391438	Thyroid	0.583384	Artery_Coronary	16.3733	9.73062e-18	1.13593	-0.775914	0.857013	-0.172303	0.634942	3	0
intron_2_113628713_113632915	ENSG00000144134.18	0.436692	6	1	0.4326	Artery_Tibial	0.4378	Pituitary	5.99369	5.47627e-34	5.99369	-0.78475	-0.775914	-0.777386	0.00360756	1	0
intron_2_113634232_113635051	ENSG00000144134.18	0.136601	35	3	0.0216525	Brain_Hippocampus	0.447	Adipose_Subcutaneous	28.6596	5.24249e-16	1.69099	0.760426	2.29641	2.06618	0.450357	3	0
intron_2_113634232_113635051	ENSG00000144134.18	0.136601	35	3	0.0216525	Brain_Hippocampus	0.447	Adipose_Subcutaneous	28.6596	5.24249e-16	1.69099	0.760426	2.29641	2.06618	0.450357	3	0
intron_2_113634232_113635051	ENSG00000144134.18	0.136601	35	3	0.0216525	Brain_Hippocampus	0.447	Adipose_Subcutaneous	28.6596	5.24249e-16	1.69099	0.760426	2.29641	2.06618	0.450357	3	0
intron_2_113634232_113635051	ENSG00000144134.18	0.136601	35	3	0.0216525	Brain_Hippocampus	0.447	Adipose_Subcutaneous	28.6596	5.24249e-16	1.69099	0.760426	2.29641	2.06618	0.450357	3	0
intron_2_113634232_113641353	ENSG00000144134.18	0.147182	43	3	0.0216525	Brain_Nucleus_accumbens_basal_ganglia	0.447	Prostate	35.8278	8.06887e-16	3.1791	-2.29641	-0.760426	-1.80097	0.469367	3	0
intron_2_113634232_113641353	ENSG00000144134.18	0.147182	43	3	0.0216525	Brain_Nucleus_accumbens_basal_ganglia	0.447	Prostate	35.8278	8.06887e-16	3.1791	-2.29641	-0.760426	-1.80097	0.469367	3	0
intron_2_113634232_113641353	ENSG00000144134.18	0.147182	43	3	0.0216525	Brain_Nucleus_accumbens_basal_ganglia	0.447	Prostate	35.8278	8.06887e-16	3.1791	-2.29641	-0.760426	-1.80097	0.469367	3	0
intron_2_113634232_113641353	ENSG00000144134.18	0.147182	43	3	0.0216525	Brain_Nucleus_accumbens_basal_ganglia	0.447	Prostate	35.8278	8.06887e-16	3.1791	-2.29641	-0.760426	-1.80097	0.469367	3	0
intron_2_113634232_113641353	ENSG00000144134.18	0.147182	43	3	0.0216525	Brain_Nucleus_accumbens_basal_ganglia	0.447	Prostate	35.8278	8.06887e-16	3.1791	-2.29641	-0.760426	-1.80097	0.469367	3	0
intron_2_113635130_113637299	ENSG00000144134.18	0.100066	27	3	0.0216525	Colon_Transverse	0.987986	Cells_EBV-transformed_lymphocytes	16.1859	9.43304e-16	3.02841	-2.29641	2.29641	0.370548	1.64707	3	0
intron_2_113635130_113637299	ENSG00000144134.18	0.100066	27	3	0.0216525	Colon_Transverse	0.987986	Cells_EBV-transformed_lymphocytes	16.1859	9.43304e-16	3.02841	-2.29641	2.29641	0.370548	1.64707	3	0
intron_2_113635130_113640894	ENSG00000144134.18	0.0671272	30	2	0.0216525	Colon_Transverse	0.37348	Brain_Cerebellar_Hemisphere	24.9257	5.46148e-16	5.07428	0.889974	2.29641	2.05046	0.529688	2	0
intron_2_113635130_113640894	ENSG00000144134.18	0.0671272	30	2	0.0216525	Colon_Transverse	0.37348	Brain_Cerebellar_Hemisphere	24.9257	5.46148e-16	5.07428	0.889974	2.29641	2.05046	0.529688	2	0
intron_2_113635130_113640894	ENSG00000144134.18	0.0671272	30	2	0.0216525	Colon_Transverse	0.37348	Brain_Cerebellar_Hemisphere	24.9257	5.46148e-16	5.07428	0.889974	2.29641	2.05046	0.529688	2	0
intron_2_113635130_113641353	ENSG00000144134.18	0.134483	29	3	0.0216525	Adrenal_Gland	0.447	Colon_Sigmoid	16.3193	4.22383e-16	3.6257	-2.29641	-0.760426	-1.58418	0.707843	3	0
intron_2_113635130_113641353	ENSG00000144134.18	0.134483	29	3	0.0216525	Adrenal_Gland	0.447	Colon_Sigmoid	16.3193	4.22383e-16	3.6257	-2.29641	-0.760426	-1.58418	0.707843	3	0
intron_2_113635130_113641353	ENSG00000144134.18	0.134483	29	3	0.0216525	Adrenal_Gland	0.447	Colon_Sigmoid	16.3193	4.22383e-16	3.6257	-2.29641	-0.760426	-1.58418	0.707843	3	0
intron_2_113641450_113641781	ENSG00000144134.18	0.96239	18	1	0.899838	Prostate	0.966	Brain_Cerebellar_Hemisphere	17.8881	1.40372e-17	17.8881	-0.0426256	0.125866	0.0330415	0.0399109	1	0
intron_2_113641450_113641781	ENSG00000144134.18	0.96239	18	1	0.899838	Prostate	0.966	Brain_Cerebellar_Hemisphere	17.8881	1.40372e-17	17.8881	-0.0426256	0.125866	0.0330415	0.0399109	1	0
intron_2_113641450_113641781	ENSG00000144134.18	0.96239	18	1	0.899838	Prostate	0.966	Brain_Cerebellar_Hemisphere	17.8881	1.40372e-17	17.8881	-0.0426256	0.125866	0.0330415	0.0399109	1	0
intron_2_113705548_113717753	ENSG00000115084.13	0.998635	21	2	0.714186	Small_Intestine_Terminal_Ileum	0.995617	Pancreas	18.4943	3.44536e-17	2.31162	-0.36624	0.0146643	-0.033983	0.0774295	2	0
intron_2_113705548_113717753	ENSG00000115084.13	0.998635	21	2	0.714186	Small_Intestine_Terminal_Ileum	0.995617	Pancreas	18.4943	3.44536e-17	2.31162	-0.36624	0.0146643	-0.033983	0.0774295	2	0
intron_2_113705548_113717753	ENSG00000115084.13	0.998635	21	2	0.714186	Small_Intestine_Terminal_Ileum	0.995617	Pancreas	18.4943	3.44536e-17	2.31162	-0.36624	0.0146643	-0.033983	0.0774295	2	0
intron_2_113705548_113717753	ENSG00000115084.13	0.998635	21	2	0.714186	Small_Intestine_Terminal_Ileum	0.995617	Pancreas	18.4943	3.44536e-17	2.31162	-0.36624	0.0146643	-0.033983	0.0774295	2	0
intron_2_113705548_113719154	ENSG00000115084.13	0.9742	14	1	0.9742	Prostate	0.9742	Minor_Salivary_Gland	14	3.4467e-18	14	-0.0323411	-0.0323411	-0.0323411	5.09176e-18	1	0
intron_2_113715195_113717753	ENSG00000115084.13	0.955739	16	2	0.7727	Esophagus_Mucosa	0.8584	Adrenal_Gland	12.0305	2.57065e-17	3.96951	0.178411	0.288845	0.216353	0.0512847	2	0
intron_2_113715195_113717753	ENSG00000115084.13	0.955739	16	2	0.7727	Esophagus_Mucosa	0.8584	Adrenal_Gland	12.0305	2.57065e-17	3.96951	0.178411	0.288845	0.216353	0.0512847	2	0
intron_2_113715195_113717753	ENSG00000115084.13	0.955739	16	2	0.7727	Esophagus_Mucosa	0.8584	Adrenal_Gland	12.0305	2.57065e-17	3.96951	0.178411	0.288845	0.216353	0.0512847	2	0
intron_2_113715195_113719154	ENSG00000115084.13	0.634468	42	2	0.284309	Lung	0.7727	Adipose_Subcutaneous	36.604	5.32542e-16	4.69889	0.288845	1.07069	0.862729	0.178212	2	0
intron_2_113715195_113719154	ENSG00000115084.13	0.634468	42	2	0.284309	Lung	0.7727	Adipose_Subcutaneous	36.604	5.32542e-16	4.69889	0.288845	1.07069	0.862729	0.178212	2	0
intron_2_113715195_113719154	ENSG00000115084.13	0.634468	42	2	0.284309	Lung	0.7727	Adipose_Subcutaneous	36.604	5.32542e-16	4.69889	0.288845	1.07069	0.862729	0.178212	2	0
intron_2_113715195_113719154	ENSG00000115084.13	0.634468	42	2	0.284309	Lung	0.7727	Adipose_Subcutaneous	36.604	5.32542e-16	4.69889	0.288845	1.07069	0.862729	0.178212	2	0
intron_2_113715195_113719154	ENSG00000115084.13	0.634468	42	2	0.284309	Lung	0.7727	Adipose_Subcutaneous	36.604	5.32542e-16	4.69889	0.288845	1.07069	0.862729	0.178212	2	0
intron_2_113715195_113719154	ENSG00000115084.13	0.634468	42	2	0.284309	Lung	0.7727	Adipose_Subcutaneous	36.604	5.32542e-16	4.69889	0.288845	1.07069	0.862729	0.178212	2	0
intron_2_113755544_113755855	ENSG00000115084.13	0.491486	14	2	0.2932	Cells_Cultured_fibroblasts	0.8034	Stomach	11.883	4.37825e-18	2.11699	-0.248949	1.05113	0.0212948	0.485704	2	0
intron_2_113755544_113756370	ENSG00000115084.13	0.554513	34	3	0.2487	Adipose_Visceral_Omentum	0.8939	Heart_Left_Ventricle	26.8228	7.09605e-16	1.06729	-1.15351	1.15351	0.368821	0.615294	3	0
intron_2_113755544_113756370	ENSG00000115084.13	0.554513	34	3	0.2487	Adipose_Visceral_Omentum	0.8939	Heart_Left_Ventricle	26.8228	7.09605e-16	1.06729	-1.15351	1.15351	0.368821	0.615294	3	0
intron_2_113755544_113756370	ENSG00000115084.13	0.554513	34	3	0.2487	Adipose_Visceral_Omentum	0.8939	Heart_Left_Ventricle	26.8228	7.09605e-16	1.06729	-1.15351	1.15351	0.368821	0.615294	3	0
intron_2_113927455_113931301	ENSG00000115091.11	0.0136909	5	1	0.0104365	Pituitary	0.0240931	Pancreas	4.94311	8.96777e-17	4.94311	-2.56102	-2.25564	-2.45049	0.114622	1	0
intron_2_11399218_11400372	ENSG00000224177.6	0.8812	1	1	0.8812	Whole_Blood	0.8812	Whole_Blood	1	1	1	-0.149448	-0.149448	-0.149448	NA	1	0
intron_2_11399218_11402025	ENSG00000224177.6	0.8812	1	1	0.8812	Whole_Blood	0.8812	Whole_Blood	1	1	1	0.149448	0.149448	0.149448	NA	1	0
intron_2_11400457_11402025	ENSG00000224177.6	0.8812	4	1	0.8812	Brain_Putamen_basal_ganglia	0.8812	Brain_Nucleus_accumbens_basal_ganglia	4	3.92663e-80	4	-0.149448	-0.149448	-0.149448	2.26623e-17	1	0
intron_2_11447774_11450008	ENSG00000169016.16	0.668262	3	3	0.3234	Cells_Cultured_fibroblasts	0.6514	Adipose_Visceral_Omentum	1.04525	0.970901	0.970901	0.451818	0.987495	0.682281	0.275551	3	0
intron_2_11447774_11450008	ENSG00000169016.16	0.668262	3	3	0.3234	Cells_Cultured_fibroblasts	0.6514	Adipose_Visceral_Omentum	1.04525	0.970901	0.970901	0.451818	0.987495	0.682281	0.275551	3	0
intron_2_11447774_11450012	ENSG00000169016.16	0.00259649	21	3	0.000517722	Heart_Atrial_Appendage	0.663151	Breast_Mammary_Tissue	9.85341	2.11785e-18	3.09287	-0.44655	3.47142	1.44186	1.46706	3	0
intron_2_11447774_11450012	ENSG00000169016.16	0.00259649	21	3	0.000517722	Heart_Atrial_Appendage	0.663151	Breast_Mammary_Tissue	9.85341	2.11785e-18	3.09287	-0.44655	3.47142	1.44186	1.46706	3	0
intron_2_11447774_11451202	ENSG00000169016.16	0.00273325	36	3	0.000208326	Brain_Hypothalamus	0.7763	Adrenal_Gland	23.0903	8.04936e-16	4.61005	-3.13904	3.7087	0.713035	1.44688	3	0
intron_2_11447774_11451202	ENSG00000169016.16	0.00273325	36	3	0.000208326	Brain_Hypothalamus	0.7763	Adrenal_Gland	23.0903	8.04936e-16	4.61005	-3.13904	3.7087	0.713035	1.44688	3	0
intron_2_11447774_11451202	ENSG00000169016.16	0.00273325	36	3	0.000208326	Brain_Hypothalamus	0.7763	Adrenal_Gland	23.0903	8.04936e-16	4.61005	-3.13904	3.7087	0.713035	1.44688	3	0
intron_2_11447774_11451202	ENSG00000169016.16	0.00273325	36	3	0.000208326	Brain_Hypothalamus	0.7763	Adrenal_Gland	23.0903	8.04936e-16	4.61005	-3.13904	3.7087	0.713035	1.44688	3	0
intron_2_11447774_11451202	ENSG00000169016.16	0.00273325	36	3	0.000208326	Brain_Hypothalamus	0.7763	Adrenal_Gland	23.0903	8.04936e-16	4.61005	-3.13904	3.7087	0.713035	1.44688	3	0
intron_2_11451806_11453582	ENSG00000169016.16	0.0002931	25	1	0.0002931	Artery_Coronary	0.0002931	Adipose_Subcutaneous	25	3.3754e-17	25	-3.62132	3.62132	-1.88309	3.157	1	0
intron_2_11451806_11453582	ENSG00000169016.16	0.0002931	25	1	0.0002931	Artery_Coronary	0.0002931	Adipose_Subcutaneous	25	3.3754e-17	25	-3.62132	3.62132	-1.88309	3.157	1	0
intron_2_11451806_11453582	ENSG00000169016.16	0.0002931	25	1	0.0002931	Artery_Coronary	0.0002931	Adipose_Subcutaneous	25	3.3754e-17	25	-3.62132	3.62132	-1.88309	3.157	1	0
intron_2_11453798_11455342	ENSG00000169016.16	0.428579	46	1	0.4248	Adipose_Subcutaneous	0.4315	Brain_Cerebellar_Hemisphere	46	1.1027e-15	46	-0.798121	-0.786627	-0.791625	0.00576089	1	0
intron_2_11453798_11455342	ENSG00000169016.16	0.428579	46	1	0.4248	Adipose_Subcutaneous	0.4315	Brain_Cerebellar_Hemisphere	46	1.1027e-15	46	-0.798121	-0.786627	-0.791625	0.00576089	1	0
intron_2_11453798_11455342	ENSG00000169016.16	0.428579	46	1	0.4248	Adipose_Subcutaneous	0.4315	Brain_Cerebellar_Hemisphere	46	1.1027e-15	46	-0.798121	-0.786627	-0.791625	0.00576089	1	0
intron_2_11453798_11455342	ENSG00000169016.16	0.428579	46	1	0.4248	Adipose_Subcutaneous	0.4315	Brain_Cerebellar_Hemisphere	46	1.1027e-15	46	-0.798121	-0.786627	-0.791625	0.00576089	1	0
intron_2_11453798_11455342	ENSG00000169016.16	0.428579	46	1	0.4248	Adipose_Subcutaneous	0.4315	Brain_Cerebellar_Hemisphere	46	1.1027e-15	46	-0.798121	-0.786627	-0.791625	0.00576089	1	0
intron_2_11453798_11457179	ENSG00000169016.16	0.00119623	29	2	0.0004179	Colon_Sigmoid	0.545601	Brain_Caudate_basal_ganglia	18.9031	1.11382e-15	10.0969	-3.52851	3.52851	1.17836	1.92095	2	0
intron_2_11453798_11457179	ENSG00000169016.16	0.00119623	29	2	0.0004179	Colon_Sigmoid	0.545601	Brain_Caudate_basal_ganglia	18.9031	1.11382e-15	10.0969	-3.52851	3.52851	1.17836	1.92095	2	0
intron_2_11453798_11457179	ENSG00000169016.16	0.00119623	29	2	0.0004179	Colon_Sigmoid	0.545601	Brain_Caudate_basal_ganglia	18.9031	1.11382e-15	10.0969	-3.52851	3.52851	1.17836	1.92095	2	0
intron_2_11453798_11465772	ENSG00000169016.16	0.4248	22	1	0.4248	Artery_Coronary	0.4248	Adrenal_Gland	22	1.03239e-17	22	-0.798121	0.798121	0.725565	0.34032	1	0
intron_2_11453798_11465772	ENSG00000169016.16	0.4248	22	1	0.4248	Artery_Coronary	0.4248	Adrenal_Gland	22	1.03239e-17	22	-0.798121	0.798121	0.725565	0.34032	1	0
intron_2_11453798_11465772	ENSG00000169016.16	0.4248	22	1	0.4248	Artery_Coronary	0.4248	Adrenal_Gland	22	1.03239e-17	22	-0.798121	0.798121	0.725565	0.34032	1	0
intron_2_11455474_11457179	ENSG00000169016.16	0.4212	13	1	0.4212	Muscle_Skeletal	0.4212	Breast_Mammary_Tissue	13	2.9813e-17	13	-0.804341	-0.804341	-0.804341	6.40988e-17	1	0
intron_2_11455474_11457179	ENSG00000169016.16	0.4212	13	1	0.4212	Muscle_Skeletal	0.4212	Breast_Mammary_Tissue	13	2.9813e-17	13	-0.804341	-0.804341	-0.804341	6.40988e-17	1	0
intron_2_11455474_11457179	ENSG00000169016.16	0.4212	13	1	0.4212	Muscle_Skeletal	0.4212	Breast_Mammary_Tissue	13	2.9813e-17	13	-0.804341	-0.804341	-0.804341	6.40988e-17	1	0
intron_2_11458351_11465772	ENSG00000169016.16	0.4305	11	1	0.4305	Brain_Hypothalamus	0.4305	Minor_Salivary_Gland	11	4.26139e-33	11	-0.788336	0.788336	0.215001	0.795471	1	0
intron_2_11627104_11629948	ENSG00000196208.13	0.7745	27	1	0.7745	Brain_Substantia_nigra	0.7745	Pituitary	27	7.56484e-16	27	-0.286494	0.286494	0.0106109	0.291751	1	0
intron_2_11627104_11629948	ENSG00000196208.13	0.7745	27	1	0.7745	Brain_Substantia_nigra	0.7745	Pituitary	27	7.56484e-16	27	-0.286494	0.286494	0.0106109	0.291751	1	0
intron_2_11632113_11632889	ENSG00000196208.13	0.7891	8	1	0.7891	Pituitary	0.7891	Ovary	8	3.70764e-17	8	-0.26748	0.26748	-0.20061	0.189137	1	0
intron_2_11638809_11640291	ENSG00000196208.13	0.793038	3	2	0.575976	Stomach	0.6505	Adipose_Subcutaneous	2.02819	1.75711e-16	0.971808	-0.453068	0.559272	0.186424	0.556356	2	0
intron_2_1165635_1173092	ENSG00000172554.11	0.494832	6	3	0.327	Thyroid	0.8515	Adipose_Subcutaneous	4.34496	1.60767e-16	0.699775	-0.846453	0.980174	0.258585	0.650262	3	0
intron_2_1173183_1209103	ENSG00000172554.11	0.136969	7	2	0.05548	Adipose_Subcutaneous	0.221468	Breast_Mammary_Tissue	6.15829	5.77916e-33	0.841712	-1.9151	-1.22263	-1.81617	0.261727	2	0
intron_2_1173183_1209103	ENSG00000172554.11	0.136969	7	2	0.05548	Adipose_Subcutaneous	0.221468	Breast_Mammary_Tissue	6.15829	5.77916e-33	0.841712	-1.9151	-1.22263	-1.81617	0.261727	2	0
intron_2_11763286_11765533	ENSG00000134324.11	0.985058	5	2	0.862844	Thyroid	0.8796	Colon_Transverse	4.72763	4.76057e-17	0.272367	-0.172756	-0.151476	-0.155732	0.00951639	2	0
intron_2_11764289_11765533	ENSG00000134324.11	0.724197	4	1	0.724197	Adipose_Visceral_Omentum	0.724197	Breast_Mammary_Tissue	4	5.13264e-17	4	-0.352856	0.352856	-0.176428	0.352856	1	0
intron_2_11773745_11776086	ENSG00000134324.11	0.4366	10	1	0.4366	Artery_Coronary	0.4366	Brain_Frontal_Cortex_BA9	10	2.75485e-17	10	-0.777947	0.777947	-0.622358	0.492017	1	0
intron_2_11773745_11776089	ENSG00000134324.11	0.4142	12	1	0.4142	Adipose_Subcutaneous	0.4142	Brain_Substantia_nigra	12	9.17404e-18	12	-0.816525	0.816525	-0.680437	0.471421	1	0
intron_2_11773745_11776089	ENSG00000134324.11	0.4142	12	1	0.4142	Adipose_Subcutaneous	0.4142	Brain_Substantia_nigra	12	9.17404e-18	12	-0.816525	0.816525	-0.680437	0.471421	1	0
intron_2_11773745_11779519	ENSG00000134324.11	0.727824	21	2	0.4366	Artery_Coronary	0.8491	Breast_Mammary_Tissue	13.4274	8.24887e-18	7.56281	-0.777947	0.777947	0.0145006	0.643625	2	0
intron_2_117822261_117824569	ENSG00000088205.12	0.295587	45	2	0.1047	Ovary	0.8972	Brain_Caudate_basal_ganglia	43.1062	6.23061e-16	1.69455	0.129199	1.62248	0.231259	0.2841	2	0
intron_2_117822261_117824569	ENSG00000088205.12	0.295587	45	2	0.1047	Ovary	0.8972	Brain_Caudate_basal_ganglia	43.1062	6.23061e-16	1.69455	0.129199	1.62248	0.231259	0.2841	2	0
intron_2_117822261_117824569	ENSG00000088205.12	0.295587	45	2	0.1047	Ovary	0.8972	Brain_Caudate_basal_ganglia	43.1062	6.23061e-16	1.69455	0.129199	1.62248	0.231259	0.2841	2	0
intron_2_117822261_117824569	ENSG00000088205.12	0.295587	45	2	0.1047	Ovary	0.8972	Brain_Caudate_basal_ganglia	43.1062	6.23061e-16	1.69455	0.129199	1.62248	0.231259	0.2841	2	0
intron_2_117822261_117824569	ENSG00000088205.12	0.295587	45	2	0.1047	Ovary	0.8972	Brain_Caudate_basal_ganglia	43.1062	6.23061e-16	1.69455	0.129199	1.62248	0.231259	0.2841	2	0
intron_2_117822261_117824569	ENSG00000088205.12	0.295587	45	2	0.1047	Ovary	0.8972	Brain_Caudate_basal_ganglia	43.1062	6.23061e-16	1.69455	0.129199	1.62248	0.231259	0.2841	2	0
intron_2_117826382_117828949	ENSG00000088205.12	0.1064	16	1	0.1064	Brain_Putamen_basal_ganglia	0.1064	Brain_Cortex	16	1.95954e-17	16	-1.61459	1.61459	-0.201823	1.65446	1	0
intron_2_117826382_117828949	ENSG00000088205.12	0.1064	16	1	0.1064	Brain_Putamen_basal_ganglia	0.1064	Brain_Cortex	16	1.95954e-17	16	-1.61459	1.61459	-0.201823	1.65446	1	0
intron_2_117949395_117952373	ENSG00000125633.10	0.258226	49	4	0.03194	Brain_Substantia_nigra	0.586413	Cells_Cultured_fibroblasts	29.5374	8.50778e-16	1.39467	0.544042	2.14516	1.42245	0.604888	4	0
intron_2_117949395_117952373	ENSG00000125633.10	0.258226	49	4	0.03194	Brain_Substantia_nigra	0.586413	Cells_Cultured_fibroblasts	29.5374	8.50778e-16	1.39467	0.544042	2.14516	1.42245	0.604888	4	0
intron_2_117949395_117952373	ENSG00000125633.10	0.258226	49	4	0.03194	Brain_Substantia_nigra	0.586413	Cells_Cultured_fibroblasts	29.5374	8.50778e-16	1.39467	0.544042	2.14516	1.42245	0.604888	4	0
intron_2_117949395_117952373	ENSG00000125633.10	0.258226	49	4	0.03194	Brain_Substantia_nigra	0.586413	Cells_Cultured_fibroblasts	29.5374	8.50778e-16	1.39467	0.544042	2.14516	1.42245	0.604888	4	0
intron_2_117949395_117952373	ENSG00000125633.10	0.258226	49	4	0.03194	Brain_Substantia_nigra	0.586413	Cells_Cultured_fibroblasts	29.5374	8.50778e-16	1.39467	0.544042	2.14516	1.42245	0.604888	4	0
intron_2_117949395_117952373	ENSG00000125633.10	0.258226	49	4	0.03194	Brain_Substantia_nigra	0.586413	Cells_Cultured_fibroblasts	29.5374	8.50778e-16	1.39467	0.544042	2.14516	1.42245	0.604888	4	0
intron_2_117949395_117952373	ENSG00000125633.10	0.258226	49	4	0.03194	Brain_Substantia_nigra	0.586413	Cells_Cultured_fibroblasts	29.5374	8.50778e-16	1.39467	0.544042	2.14516	1.42245	0.604888	4	0
intron_2_117951701_117952373	ENSG00000125633.10	0.500458	33	1	0.325887	Adrenal_Gland	0.697634	Brain_Cerebellum	31.6719	1.444e-15	31.6719	-0.982432	-0.388517	-0.658621	0.104779	1	0
intron_2_117951701_117952373	ENSG00000125633.10	0.500458	33	1	0.325887	Adrenal_Gland	0.697634	Brain_Cerebellum	31.6719	1.444e-15	31.6719	-0.982432	-0.388517	-0.658621	0.104779	1	0
intron_2_117951701_117952373	ENSG00000125633.10	0.500458	33	1	0.325887	Adrenal_Gland	0.697634	Brain_Cerebellum	31.6719	1.444e-15	31.6719	-0.982432	-0.388517	-0.658621	0.104779	1	0
intron_2_117951701_117952373	ENSG00000125633.10	0.500458	33	1	0.325887	Adrenal_Gland	0.697634	Brain_Cerebellum	31.6719	1.444e-15	31.6719	-0.982432	-0.388517	-0.658621	0.104779	1	0
intron_2_117951701_117952373	ENSG00000125633.10	0.500458	33	1	0.325887	Adrenal_Gland	0.697634	Brain_Cerebellum	31.6719	1.444e-15	31.6719	-0.982432	-0.388517	-0.658621	0.104779	1	0
intron_2_117951701_117952373	ENSG00000125633.10	0.500458	33	1	0.325887	Adrenal_Gland	0.697634	Brain_Cerebellum	31.6719	1.444e-15	31.6719	-0.982432	-0.388517	-0.658621	0.104779	1	0
intron_2_117958478_117973908	ENSG00000125633.10	0.6329	1	1	0.6329	Heart_Left_Ventricle	0.6329	Heart_Left_Ventricle	1	1	1	-0.477649	-0.477649	-0.477649	NA	1	0
intron_2_117958481_117973908	ENSG00000125633.10	0.448446	15	2	0.2217	Artery_Tibial	0.6859	Brain_Spinal_cord_cervical_c-1	13.0458	2.65745e-19	1.19563	0.404425	1.22202	1.08652	0.243696	2	0
intron_2_117958481_117973908	ENSG00000125633.10	0.448446	15	2	0.2217	Artery_Tibial	0.6859	Brain_Spinal_cord_cervical_c-1	13.0458	2.65745e-19	1.19563	0.404425	1.22202	1.08652	0.243696	2	0
intron_2_117978030_117979080	ENSG00000125633.10	0.4049	3	1	0.4049	Heart_Atrial_Appendage	0.4049	Heart_Left_Ventricle	3	4.79508e-17	3	0.832902	0.832902	0.832902	1.11022e-16	1	0
intron_2_117978030_117979080	ENSG00000125633.10	0.4049	3	1	0.4049	Heart_Atrial_Appendage	0.4049	Heart_Left_Ventricle	3	4.79508e-17	3	0.832902	0.832902	0.832902	1.11022e-16	1	0
intron_2_117978030_117985969	ENSG00000125633.10	0.712158	26	2	0.4049	Brain_Caudate_basal_ganglia	0.941735	Colon_Transverse	15.0038	1.29455e-15	10.5419	-0.832902	0.832902	-0.328296	0.479617	2	0
intron_2_117978030_117985969	ENSG00000125633.10	0.712158	26	2	0.4049	Brain_Caudate_basal_ganglia	0.941735	Colon_Transverse	15.0038	1.29455e-15	10.5419	-0.832902	0.832902	-0.328296	0.479617	2	0
intron_2_117978030_117985969	ENSG00000125633.10	0.712158	26	2	0.4049	Brain_Caudate_basal_ganglia	0.941735	Colon_Transverse	15.0038	1.29455e-15	10.5419	-0.832902	0.832902	-0.328296	0.479617	2	0
intron_2_117986069_117995446	ENSG00000125633.10	0.0476196	36	3	0.005228	Colon_Sigmoid	0.916746	Brain_Nucleus_accumbens_basal_ganglia	29.6113	4.45359e-16	1.05796	-2.79264	-0.104534	-2.43481	0.764627	3	0
intron_2_117986069_117995446	ENSG00000125633.10	0.0476196	36	3	0.005228	Colon_Sigmoid	0.916746	Brain_Nucleus_accumbens_basal_ganglia	29.6113	4.45359e-16	1.05796	-2.79264	-0.104534	-2.43481	0.764627	3	0
intron_2_117986069_117995446	ENSG00000125633.10	0.0476196	36	3	0.005228	Colon_Sigmoid	0.916746	Brain_Nucleus_accumbens_basal_ganglia	29.6113	4.45359e-16	1.05796	-2.79264	-0.104534	-2.43481	0.764627	3	0
intron_2_117986069_117995446	ENSG00000125633.10	0.0476196	36	3	0.005228	Colon_Sigmoid	0.916746	Brain_Nucleus_accumbens_basal_ganglia	29.6113	4.45359e-16	1.05796	-2.79264	-0.104534	-2.43481	0.764627	3	0
intron_2_117986069_117995446	ENSG00000125633.10	0.0476196	36	3	0.005228	Colon_Sigmoid	0.916746	Brain_Nucleus_accumbens_basal_ganglia	29.6113	4.45359e-16	1.05796	-2.79264	-0.104534	-2.43481	0.764627	3	0
intron_2_118971534_118974333	ENSG00000019169.10	0.7369	24	1	0.7369	Adipose_Subcutaneous	0.7369	Adipose_Visceral_Omentum	24	4.83576e-18	24	-0.335961	0.335961	0.0839903	0.33229	1	0
intron_2_118971534_118974333	ENSG00000019169.10	0.7369	24	1	0.7369	Adipose_Subcutaneous	0.7369	Adipose_Visceral_Omentum	24	4.83576e-18	24	-0.335961	0.335961	0.0839903	0.33229	1	0
intron_2_118971534_118974333	ENSG00000019169.10	0.7369	24	1	0.7369	Adipose_Subcutaneous	0.7369	Adipose_Visceral_Omentum	24	4.83576e-18	24	-0.335961	0.335961	0.0839903	0.33229	1	0
intron_2_118971534_118974333	ENSG00000019169.10	0.7369	24	1	0.7369	Adipose_Subcutaneous	0.7369	Adipose_Visceral_Omentum	24	4.83576e-18	24	-0.335961	0.335961	0.0839903	0.33229	1	0
intron_2_118971534_118974333	ENSG00000019169.10	0.7369	24	1	0.7369	Adipose_Subcutaneous	0.7369	Adipose_Visceral_Omentum	24	4.83576e-18	24	-0.335961	0.335961	0.0839903	0.33229	1	0
intron_2_119223024_119245489	ENSG00000115107.19	0.7969	1	1	0.7969	Liver	0.7969	Liver	1	1	1	0.257361	0.257361	0.257361	NA	1	0
intron_2_119223888_119230620	ENSG00000115107.19	0.761111	26	2	0.5989	Adipose_Subcutaneous	0.834159	Thyroid	20.435	5.01737e-16	4.90415	-0.525983	0.468818	-0.272392	0.378772	2	0
intron_2_119223888_119230620	ENSG00000115107.19	0.761111	26	2	0.5989	Adipose_Subcutaneous	0.834159	Thyroid	20.435	5.01737e-16	4.90415	-0.525983	0.468818	-0.272392	0.378772	2	0
intron_2_119223888_119230620	ENSG00000115107.19	0.761111	26	2	0.5989	Adipose_Subcutaneous	0.834159	Thyroid	20.435	5.01737e-16	4.90415	-0.525983	0.468818	-0.272392	0.378772	2	0
intron_2_119223888_119230620	ENSG00000115107.19	0.761111	26	2	0.5989	Adipose_Subcutaneous	0.834159	Thyroid	20.435	5.01737e-16	4.90415	-0.525983	0.468818	-0.272392	0.378772	2	0
intron_2_119223888_119230620	ENSG00000115107.19	0.761111	26	2	0.5989	Adipose_Subcutaneous	0.834159	Thyroid	20.435	5.01737e-16	4.90415	-0.525983	0.468818	-0.272392	0.378772	2	0
intron_2_119223888_119230620	ENSG00000115107.19	0.761111	26	2	0.5989	Adipose_Subcutaneous	0.834159	Thyroid	20.435	5.01737e-16	4.90415	-0.525983	0.468818	-0.272392	0.378772	2	0
intron_2_119223888_119239363	ENSG00000115107.19	0.884698	6	2	0.5989	Cells_Cultured_fibroblasts	0.704238	Muscle_Skeletal	5.63182	1.11983e-16	0.239692	0.379605	0.525983	0.472327	0.0648755	2	0
intron_2_119223888_119245489	ENSG00000115107.19	0.859921	39	3	0.338788	Brain_Hypothalamus	0.9566	Thyroid	28.7818	2.82384e-15	1.44656	-0.956563	0.656775	0.182961	0.343699	3	0
intron_2_119223888_119245489	ENSG00000115107.19	0.859921	39	3	0.338788	Brain_Hypothalamus	0.9566	Thyroid	28.7818	2.82384e-15	1.44656	-0.956563	0.656775	0.182961	0.343699	3	0
intron_2_119223888_119245489	ENSG00000115107.19	0.859921	39	3	0.338788	Brain_Hypothalamus	0.9566	Thyroid	28.7818	2.82384e-15	1.44656	-0.956563	0.656775	0.182961	0.343699	3	0
intron_2_119223888_119245489	ENSG00000115107.19	0.859921	39	3	0.338788	Brain_Hypothalamus	0.9566	Thyroid	28.7818	2.82384e-15	1.44656	-0.956563	0.656775	0.182961	0.343699	3	0
intron_2_119223888_119245489	ENSG00000115107.19	0.859921	39	3	0.338788	Brain_Hypothalamus	0.9566	Thyroid	28.7818	2.82384e-15	1.44656	-0.956563	0.656775	0.182961	0.343699	3	0
intron_2_119223888_119245489	ENSG00000115107.19	0.859921	39	3	0.338788	Brain_Hypothalamus	0.9566	Thyroid	28.7818	2.82384e-15	1.44656	-0.956563	0.656775	0.182961	0.343699	3	0
intron_2_119231034_119245489	ENSG00000115107.19	0.522363	32	2	0.3306	Uterus	0.998936	Skin_Not_Sun_Exposed_Suprapubic	27.3204	2.6812e-15	4.41563	-0.617524	0.972906	-0.120712	0.465153	2	0
intron_2_119231034_119245489	ENSG00000115107.19	0.522363	32	2	0.3306	Uterus	0.998936	Skin_Not_Sun_Exposed_Suprapubic	27.3204	2.6812e-15	4.41563	-0.617524	0.972906	-0.120712	0.465153	2	0
intron_2_119231034_119245489	ENSG00000115107.19	0.522363	32	2	0.3306	Uterus	0.998936	Skin_Not_Sun_Exposed_Suprapubic	27.3204	2.6812e-15	4.41563	-0.617524	0.972906	-0.120712	0.465153	2	0
intron_2_119231034_119245489	ENSG00000115107.19	0.522363	32	2	0.3306	Uterus	0.998936	Skin_Not_Sun_Exposed_Suprapubic	27.3204	2.6812e-15	4.41563	-0.617524	0.972906	-0.120712	0.465153	2	0
intron_2_119231034_119245489	ENSG00000115107.19	0.522363	32	2	0.3306	Uterus	0.998936	Skin_Not_Sun_Exposed_Suprapubic	27.3204	2.6812e-15	4.41563	-0.617524	0.972906	-0.120712	0.465153	2	0
intron_2_119231034_119245489	ENSG00000115107.19	0.522363	32	2	0.3306	Uterus	0.998936	Skin_Not_Sun_Exposed_Suprapubic	27.3204	2.6812e-15	4.41563	-0.617524	0.972906	-0.120712	0.465153	2	0
intron_2_119239430_119245489	ENSG00000115107.19	0.693903	25	2	0.3039	Esophagus_Mucosa	0.842	Muscle_Skeletal	19.3521	2.9867e-17	5.47192	0.199336	1.02811	0.644802	0.318692	2	0
intron_2_119239430_119245489	ENSG00000115107.19	0.693903	25	2	0.3039	Esophagus_Mucosa	0.842	Muscle_Skeletal	19.3521	2.9867e-17	5.47192	0.199336	1.02811	0.644802	0.318692	2	0
intron_2_119239430_119245489	ENSG00000115107.19	0.693903	25	2	0.3039	Esophagus_Mucosa	0.842	Muscle_Skeletal	19.3521	2.9867e-17	5.47192	0.199336	1.02811	0.644802	0.318692	2	0
intron_2_119239430_119245489	ENSG00000115107.19	0.693903	25	2	0.3039	Esophagus_Mucosa	0.842	Muscle_Skeletal	19.3521	2.9867e-17	5.47192	0.199336	1.02811	0.644802	0.318692	2	0
intron_2_119239430_119245489	ENSG00000115107.19	0.693903	25	2	0.3039	Esophagus_Mucosa	0.842	Muscle_Skeletal	19.3521	2.9867e-17	5.47192	0.199336	1.02811	0.644802	0.318692	2	0
intron_2_119254848_119263057	ENSG00000115107.19	0.478399	23	3	0.2464	Adipose_Visceral_Omentum	0.824633	Liver	19.2062	2.69917e-18	0.924761	-0.743631	1.15914	-0.469518	0.549028	3	0
intron_2_119254848_119263057	ENSG00000115107.19	0.478399	23	3	0.2464	Adipose_Visceral_Omentum	0.824633	Liver	19.2062	2.69917e-18	0.924761	-0.743631	1.15914	-0.469518	0.549028	3	0
intron_2_119254848_119263057	ENSG00000115107.19	0.478399	23	3	0.2464	Adipose_Visceral_Omentum	0.824633	Liver	19.2062	2.69917e-18	0.924761	-0.743631	1.15914	-0.469518	0.549028	3	0
intron_2_119257688_119263057	ENSG00000115107.19	0.605408	1	1	0.605408	Liver	0.605408	Liver	1	1	1	-0.516639	-0.516639	-0.516639	NA	1	0
intron_2_119302548_119311622	ENSG00000186132.14	0.0529867	36	2	0.03752	Brain_Anterior_cingulate_cortex_BA24	0.968568	Esophagus_Mucosa	28.0789	9.41881e-16	7.45097	-2.08006	2.08006	0.00890082	1.13006	2	0
intron_2_119302548_119311622	ENSG00000186132.14	0.0529867	36	2	0.03752	Brain_Anterior_cingulate_cortex_BA24	0.968568	Esophagus_Mucosa	28.0789	9.41881e-16	7.45097	-2.08006	2.08006	0.00890082	1.13006	2	0
intron_2_119302548_119311622	ENSG00000186132.14	0.0529867	36	2	0.03752	Brain_Anterior_cingulate_cortex_BA24	0.968568	Esophagus_Mucosa	28.0789	9.41881e-16	7.45097	-2.08006	2.08006	0.00890082	1.13006	2	0
intron_2_119302548_119311622	ENSG00000186132.14	0.0529867	36	2	0.03752	Brain_Anterior_cingulate_cortex_BA24	0.968568	Esophagus_Mucosa	28.0789	9.41881e-16	7.45097	-2.08006	2.08006	0.00890082	1.13006	2	0
intron_2_119311703_119317466	ENSG00000186132.14	0.135383	10	2	0.1505	Artery_Aorta	0.4528	Adrenal_Gland	7.71324	4.62111e-19	2.27041	-1.43777	0.750755	-0.746641	1.03569	2	0
intron_2_119317503_119321154	ENSG00000186132.14	0.0846832	31	3	0.02527	Adipose_Visceral_Omentum	0.311	Artery_Coronary	20.8525	4.83518e-16	0.732678	-2.23725	1.01313	-1.7745	0.701893	3	0
intron_2_119317503_119321154	ENSG00000186132.14	0.0846832	31	3	0.02527	Adipose_Visceral_Omentum	0.311	Artery_Coronary	20.8525	4.83518e-16	0.732678	-2.23725	1.01313	-1.7745	0.701893	3	0
intron_2_119317503_119321154	ENSG00000186132.14	0.0846832	31	3	0.02527	Adipose_Visceral_Omentum	0.311	Artery_Coronary	20.8525	4.83518e-16	0.732678	-2.23725	1.01313	-1.7745	0.701893	3	0
intron_2_119317503_119321154	ENSG00000186132.14	0.0846832	31	3	0.02527	Adipose_Visceral_Omentum	0.311	Artery_Coronary	20.8525	4.83518e-16	0.732678	-2.23725	1.01313	-1.7745	0.701893	3	0
intron_2_119317503_119321154	ENSG00000186132.14	0.0846832	31	3	0.02527	Adipose_Visceral_Omentum	0.311	Artery_Coronary	20.8525	4.83518e-16	0.732678	-2.23725	1.01313	-1.7745	0.701893	3	0
intron_2_119317503_119339827	ENSG00000186132.14	0.158714	47	4	0.115269	Vagina	0.939184	Colon_Sigmoid	39.5215	1.202e-15	1.50032	-1.57494	0.628849	-0.875198	0.674688	4	0
intron_2_119317503_119339827	ENSG00000186132.14	0.158714	47	4	0.115269	Vagina	0.939184	Colon_Sigmoid	39.5215	1.202e-15	1.50032	-1.57494	0.628849	-0.875198	0.674688	4	0
intron_2_119317503_119339827	ENSG00000186132.14	0.158714	47	4	0.115269	Vagina	0.939184	Colon_Sigmoid	39.5215	1.202e-15	1.50032	-1.57494	0.628849	-0.875198	0.674688	4	0
intron_2_119317503_119339827	ENSG00000186132.14	0.158714	47	4	0.115269	Vagina	0.939184	Colon_Sigmoid	39.5215	1.202e-15	1.50032	-1.57494	0.628849	-0.875198	0.674688	4	0
intron_2_119317503_119339827	ENSG00000186132.14	0.158714	47	4	0.115269	Vagina	0.939184	Colon_Sigmoid	39.5215	1.202e-15	1.50032	-1.57494	0.628849	-0.875198	0.674688	4	0
intron_2_119321204_119339827	ENSG00000186132.14	0.106091	47	2	0.197929	Artery_Coronary	0.702335	Whole_Blood	45.3495	1.14869e-15	1.52296	0.38217	1.28747	0.944429	0.353587	2	0
intron_2_119321204_119339827	ENSG00000186132.14	0.106091	47	2	0.197929	Artery_Coronary	0.702335	Whole_Blood	45.3495	1.14869e-15	1.52296	0.38217	1.28747	0.944429	0.353587	2	0
intron_2_119321204_119339827	ENSG00000186132.14	0.106091	47	2	0.197929	Artery_Coronary	0.702335	Whole_Blood	45.3495	1.14869e-15	1.52296	0.38217	1.28747	0.944429	0.353587	2	0
intron_2_119321204_119339827	ENSG00000186132.14	0.106091	47	2	0.197929	Artery_Coronary	0.702335	Whole_Blood	45.3495	1.14869e-15	1.52296	0.38217	1.28747	0.944429	0.353587	2	0
intron_2_119321204_119339827	ENSG00000186132.14	0.106091	47	2	0.197929	Artery_Coronary	0.702335	Whole_Blood	45.3495	1.14869e-15	1.52296	0.38217	1.28747	0.944429	0.353587	2	0
intron_2_119321204_119339827	ENSG00000186132.14	0.106091	47	2	0.197929	Artery_Coronary	0.702335	Whole_Blood	45.3495	1.14869e-15	1.52296	0.38217	1.28747	0.944429	0.353587	2	0
intron_2_119321204_119339827	ENSG00000186132.14	0.106091	47	2	0.197929	Artery_Coronary	0.702335	Whole_Blood	45.3495	1.14869e-15	1.52296	0.38217	1.28747	0.944429	0.353587	2	0
intron_2_119339971_119340159	ENSG00000186132.14	0.109778	30	1	0.06801	Colon_Transverse	0.1383	Brain_Spinal_cord_cervical_c-1	29.1951	4.61461e-16	29.1951	-1.82494	-1.48215	-1.58033	0.152609	1	0
intron_2_119339971_119340159	ENSG00000186132.14	0.109778	30	1	0.06801	Colon_Transverse	0.1383	Brain_Spinal_cord_cervical_c-1	29.1951	4.61461e-16	29.1951	-1.82494	-1.48215	-1.58033	0.152609	1	0
intron_2_119339971_119340159	ENSG00000186132.14	0.109778	30	1	0.06801	Colon_Transverse	0.1383	Brain_Spinal_cord_cervical_c-1	29.1951	4.61461e-16	29.1951	-1.82494	-1.48215	-1.58033	0.152609	1	0
intron_2_119339971_119366790	ENSG00000186132.14	0.18541	40	3	0.0458168	Brain_Cortex	0.639751	Muscle_Skeletal	22.9622	7.7715e-16	0.875186	-1.48215	1.99708	1.29249	0.568512	3	0
intron_2_119339971_119366790	ENSG00000186132.14	0.18541	40	3	0.0458168	Brain_Cortex	0.639751	Muscle_Skeletal	22.9622	7.7715e-16	0.875186	-1.48215	1.99708	1.29249	0.568512	3	0
intron_2_119339971_119366790	ENSG00000186132.14	0.18541	40	3	0.0458168	Brain_Cortex	0.639751	Muscle_Skeletal	22.9622	7.7715e-16	0.875186	-1.48215	1.99708	1.29249	0.568512	3	0
intron_2_119339971_119366790	ENSG00000186132.14	0.18541	40	3	0.0458168	Brain_Cortex	0.639751	Muscle_Skeletal	22.9622	7.7715e-16	0.875186	-1.48215	1.99708	1.29249	0.568512	3	0
intron_2_119339971_119366790	ENSG00000186132.14	0.18541	40	3	0.0458168	Brain_Cortex	0.639751	Muscle_Skeletal	22.9622	7.7715e-16	0.875186	-1.48215	1.99708	1.29249	0.568512	3	0
intron_2_119367060_119367559	ENSG00000155368.16	0.553293	37	3	0.206987	Skin_Sun_Exposed_Lower_leg	0.886	Brain_Cerebellum	24.7659	1.04704e-15	1.56557	-0.143367	1.26189	0.753107	0.422987	3	0
intron_2_119367060_119367559	ENSG00000155368.16	0.553293	37	3	0.206987	Skin_Sun_Exposed_Lower_leg	0.886	Brain_Cerebellum	24.7659	1.04704e-15	1.56557	-0.143367	1.26189	0.753107	0.422987	3	0
intron_2_119367060_119367559	ENSG00000155368.16	0.553293	37	3	0.206987	Skin_Sun_Exposed_Lower_leg	0.886	Brain_Cerebellum	24.7659	1.04704e-15	1.56557	-0.143367	1.26189	0.753107	0.422987	3	0
intron_2_119367060_119367559	ENSG00000155368.16	0.553293	37	3	0.206987	Skin_Sun_Exposed_Lower_leg	0.886	Brain_Cerebellum	24.7659	1.04704e-15	1.56557	-0.143367	1.26189	0.753107	0.422987	3	0
intron_2_119367060_119367559	ENSG00000155368.16	0.553293	37	3	0.206987	Skin_Sun_Exposed_Lower_leg	0.886	Brain_Cerebellum	24.7659	1.04704e-15	1.56557	-0.143367	1.26189	0.753107	0.422987	3	0
intron_2_119367060_119367564	ENSG00000155368.16	0.3048	4	1	0.3048	Adipose_Subcutaneous	0.3048	Adipose_Subcutaneous	4	3.92663e-80	4	1.02619	1.02619	1.02619	0	1	0
intron_2_119367060_119367564	ENSG00000155368.16	0.3048	4	1	0.3048	Adipose_Subcutaneous	0.3048	Adipose_Subcutaneous	4	3.92663e-80	4	1.02619	1.02619	1.02619	0	1	0
intron_2_119367060_119368188	ENSG00000155368.16	0.710228	46	3	0.282881	Heart_Atrial_Appendage	0.906285	Brain_Anterior_cingulate_cortex_BA24	30.9372	8.85439e-16	1.17186	-1.07387	0.61584	-0.61705	0.459897	3	0
intron_2_119367060_119368188	ENSG00000155368.16	0.710228	46	3	0.282881	Heart_Atrial_Appendage	0.906285	Brain_Anterior_cingulate_cortex_BA24	30.9372	8.85439e-16	1.17186	-1.07387	0.61584	-0.61705	0.459897	3	0
intron_2_119367060_119368188	ENSG00000155368.16	0.710228	46	3	0.282881	Heart_Atrial_Appendage	0.906285	Brain_Anterior_cingulate_cortex_BA24	30.9372	8.85439e-16	1.17186	-1.07387	0.61584	-0.61705	0.459897	3	0
intron_2_119367060_119368188	ENSG00000155368.16	0.710228	46	3	0.282881	Heart_Atrial_Appendage	0.906285	Brain_Anterior_cingulate_cortex_BA24	30.9372	8.85439e-16	1.17186	-1.07387	0.61584	-0.61705	0.459897	3	0
intron_2_119367060_119368188	ENSG00000155368.16	0.710228	46	3	0.282881	Heart_Atrial_Appendage	0.906285	Brain_Anterior_cingulate_cortex_BA24	30.9372	8.85439e-16	1.17186	-1.07387	0.61584	-0.61705	0.459897	3	0
intron_2_119367060_119368188	ENSG00000155368.16	0.710228	46	3	0.282881	Heart_Atrial_Appendage	0.906285	Brain_Anterior_cingulate_cortex_BA24	30.9372	8.85439e-16	1.17186	-1.07387	0.61584	-0.61705	0.459897	3	0
intron_2_119367060_119368188	ENSG00000155368.16	0.710228	46	3	0.282881	Heart_Atrial_Appendage	0.906285	Brain_Anterior_cingulate_cortex_BA24	30.9372	8.85439e-16	1.17186	-1.07387	0.61584	-0.61705	0.459897	3	0
intron_2_119367644_119368188	ENSG00000155368.16	0.549865	46	3	0.245312	Skin_Sun_Exposed_Lower_leg	0.886	Brain_Anterior_cingulate_cortex_BA24	32.1356	1.18581e-15	1.97579	-1.02619	1.16181	0.441237	0.576481	3	0
intron_2_119367644_119368188	ENSG00000155368.16	0.549865	46	3	0.245312	Skin_Sun_Exposed_Lower_leg	0.886	Brain_Anterior_cingulate_cortex_BA24	32.1356	1.18581e-15	1.97579	-1.02619	1.16181	0.441237	0.576481	3	0
intron_2_119367644_119368188	ENSG00000155368.16	0.549865	46	3	0.245312	Skin_Sun_Exposed_Lower_leg	0.886	Brain_Anterior_cingulate_cortex_BA24	32.1356	1.18581e-15	1.97579	-1.02619	1.16181	0.441237	0.576481	3	0
intron_2_119367644_119368188	ENSG00000155368.16	0.549865	46	3	0.245312	Skin_Sun_Exposed_Lower_leg	0.886	Brain_Anterior_cingulate_cortex_BA24	32.1356	1.18581e-15	1.97579	-1.02619	1.16181	0.441237	0.576481	3	0
intron_2_119367644_119368188	ENSG00000155368.16	0.549865	46	3	0.245312	Skin_Sun_Exposed_Lower_leg	0.886	Brain_Anterior_cingulate_cortex_BA24	32.1356	1.18581e-15	1.97579	-1.02619	1.16181	0.441237	0.576481	3	0
intron_2_119367644_119368188	ENSG00000155368.16	0.549865	46	3	0.245312	Skin_Sun_Exposed_Lower_leg	0.886	Brain_Anterior_cingulate_cortex_BA24	32.1356	1.18581e-15	1.97579	-1.02619	1.16181	0.441237	0.576481	3	0
intron_2_119367644_119368188	ENSG00000155368.16	0.549865	46	3	0.245312	Skin_Sun_Exposed_Lower_leg	0.886	Brain_Anterior_cingulate_cortex_BA24	32.1356	1.18581e-15	1.97579	-1.02619	1.16181	0.441237	0.576481	3	0
intron_2_119431924_119476675	ENSG00000171227.6	0.003572	1	1	0.003572	Kidney_Cortex	0.003572	Kidney_Cortex	1	1	1	2.91368	2.91368	2.91368	NA	1	0
intron_2_119448780_119452010	ENSG00000080293.9	0.076132	4	2	0.2236	Lung	0.451998	Testis	3.23719	3.33066e-17	0.762808	-1.21701	0.752418	-0.232379	1.13696	2	0
intron_2_119562114_119587119	ENSG00000163075.12	0.9771	12	1	0.9771	Testis	0.9771	Adrenal_Gland	12	9.38916e-18	12	-0.0287048	0.0287048	-0.0191366	0.0223467	1	0
intron_2_119587222_119601218	ENSG00000163075.12	0.4313	16	1	0.4313	Adrenal_Gland	0.4313	Brain_Caudate_basal_ganglia	16	5.72037e-18	16	-0.786969	-0.786969	-0.786969	1.24951e-16	1	0
intron_2_119625688_119627653	ENSG00000163075.12	0.0590292	13	1	0.0590292	Brain_Hippocampus	0.0590292	Brain_Caudate_basal_ganglia	13	3.31612e-17	13	1.88798	1.88798	1.88798	2.86658e-16	1	0
intron_2_119625688_119627653	ENSG00000163075.12	0.0590292	13	1	0.0590292	Brain_Hippocampus	0.0590292	Brain_Caudate_basal_ganglia	13	3.31612e-17	13	1.88798	1.88798	1.88798	2.86658e-16	1	0
intron_2_119679225_119680832	ENSG00000144120.12	0.581331	47	2	0.298033	Breast_Mammary_Tissue	0.814357	Brain_Hypothalamus	37.3744	1.14969e-15	8.99313	0.234809	1.04066	0.781654	0.314214	2	0
intron_2_119679225_119680832	ENSG00000144120.12	0.581331	47	2	0.298033	Breast_Mammary_Tissue	0.814357	Brain_Hypothalamus	37.3744	1.14969e-15	8.99313	0.234809	1.04066	0.781654	0.314214	2	0
intron_2_119679225_119680832	ENSG00000144120.12	0.581331	47	2	0.298033	Breast_Mammary_Tissue	0.814357	Brain_Hypothalamus	37.3744	1.14969e-15	8.99313	0.234809	1.04066	0.781654	0.314214	2	0
intron_2_119679225_119680832	ENSG00000144120.12	0.581331	47	2	0.298033	Breast_Mammary_Tissue	0.814357	Brain_Hypothalamus	37.3744	1.14969e-15	8.99313	0.234809	1.04066	0.781654	0.314214	2	0
intron_2_119679225_119680832	ENSG00000163075.12	0.581331	47	2	0.298033	Breast_Mammary_Tissue	0.814357	Brain_Hypothalamus	37.3744	1.14969e-15	8.99313	0.234809	1.04066	0.781654	0.314214	2	0
intron_2_119679225_119680832	ENSG00000144120.12	0.581331	47	2	0.298033	Breast_Mammary_Tissue	0.814357	Brain_Hypothalamus	37.3744	1.14969e-15	8.99313	0.234809	1.04066	0.781654	0.314214	2	0
intron_2_119679225_119685658	ENSG00000144120.12	0.3471	9	1	0.3471	Adrenal_Gland	0.3471	Adrenal_Gland	9	2.67015e-51	9	-0.940229	-0.940229	-0.940229	0	1	0
intron_2_119679225_119685658	ENSG00000163075.12	0.3471	9	1	0.3471	Adrenal_Gland	0.3471	Adrenal_Gland	9	2.67015e-51	9	-0.940229	-0.940229	-0.940229	0	1	0
intron_2_119679276_119680832	ENSG00000144120.12	0.781693	47	3	0.363069	Brain_Putamen_basal_ganglia	0.922778	Small_Intestine_Terminal_Ileum	38.3371	8.49811e-16	1.32794	-0.371587	0.909533	0.534072	0.384905	3	0
intron_2_119679276_119680832	ENSG00000144120.12	0.781693	47	3	0.363069	Brain_Putamen_basal_ganglia	0.922778	Small_Intestine_Terminal_Ileum	38.3371	8.49811e-16	1.32794	-0.371587	0.909533	0.534072	0.384905	3	0
intron_2_119679276_119680832	ENSG00000144120.12	0.781693	47	3	0.363069	Brain_Putamen_basal_ganglia	0.922778	Small_Intestine_Terminal_Ileum	38.3371	8.49811e-16	1.32794	-0.371587	0.909533	0.534072	0.384905	3	0
intron_2_119679276_119680832	ENSG00000144120.12	0.781693	47	3	0.363069	Brain_Putamen_basal_ganglia	0.922778	Small_Intestine_Terminal_Ileum	38.3371	8.49811e-16	1.32794	-0.371587	0.909533	0.534072	0.384905	3	0
intron_2_119679276_119680832	ENSG00000144120.12	0.781693	47	3	0.363069	Brain_Putamen_basal_ganglia	0.922778	Small_Intestine_Terminal_Ileum	38.3371	8.49811e-16	1.32794	-0.371587	0.909533	0.534072	0.384905	3	0
intron_2_119679276_119680832	ENSG00000163075.12	0.781693	47	3	0.363069	Brain_Putamen_basal_ganglia	0.922778	Small_Intestine_Terminal_Ileum	38.3371	8.49811e-16	1.32794	-0.371587	0.909533	0.534072	0.384905	3	0
intron_2_119679276_119680832	ENSG00000144120.12	0.781693	47	3	0.363069	Brain_Putamen_basal_ganglia	0.922778	Small_Intestine_Terminal_Ileum	38.3371	8.49811e-16	1.32794	-0.371587	0.909533	0.534072	0.384905	3	0
intron_2_119679276_119685658	ENSG00000144120.12	0.340954	40	1	0.2636	Adipose_Visceral_Omentum	0.5042	Ovary	39.5299	1.13709e-15	39.5299	-1.11792	-0.667896	-0.946748	0.0654747	1	0
intron_2_119679276_119685658	ENSG00000144120.12	0.340954	40	1	0.2636	Adipose_Visceral_Omentum	0.5042	Ovary	39.5299	1.13709e-15	39.5299	-1.11792	-0.667896	-0.946748	0.0654747	1	0
intron_2_119679276_119685658	ENSG00000144120.12	0.340954	40	1	0.2636	Adipose_Visceral_Omentum	0.5042	Ovary	39.5299	1.13709e-15	39.5299	-1.11792	-0.667896	-0.946748	0.0654747	1	0
intron_2_119679276_119685658	ENSG00000144120.12	0.340954	40	1	0.2636	Adipose_Visceral_Omentum	0.5042	Ovary	39.5299	1.13709e-15	39.5299	-1.11792	-0.667896	-0.946748	0.0654747	1	0
intron_2_119679276_119685658	ENSG00000144120.12	0.340954	40	1	0.2636	Adipose_Visceral_Omentum	0.5042	Ovary	39.5299	1.13709e-15	39.5299	-1.11792	-0.667896	-0.946748	0.0654747	1	0
intron_2_119679276_119685658	ENSG00000163075.12	0.340954	40	1	0.2636	Adipose_Visceral_Omentum	0.5042	Ovary	39.5299	1.13709e-15	39.5299	-1.11792	-0.667896	-0.946748	0.0654747	1	0
intron_2_119679617_119680832	ENSG00000144120.12	0.833396	32	2	0.599013	Brain_Hypothalamus	0.999789	Brain_Cortex	27.7552	6.56428e-16	3.8544	-0.380431	0.52582	-0.210016	0.255399	2	0
intron_2_119679617_119680832	ENSG00000163075.12	0.833396	32	2	0.599013	Brain_Hypothalamus	0.999789	Brain_Cortex	27.7552	6.56428e-16	3.8544	-0.380431	0.52582	-0.210016	0.255399	2	0
intron_2_119679617_119680832	ENSG00000144120.12	0.833396	32	2	0.599013	Brain_Hypothalamus	0.999789	Brain_Cortex	27.7552	6.56428e-16	3.8544	-0.380431	0.52582	-0.210016	0.255399	2	0
intron_2_119877542_119881786	ENSG00000088179.8	0.994709	44	1	0.9827	Brain_Caudate_basal_ganglia	0.992102	Artery_Aorta	43.7657	1.38752e-15	43.7657	-0.0098993	0.021684	0.00661017	0.0159577	1	0
intron_2_119877542_119881786	ENSG00000088179.8	0.994709	44	1	0.9827	Brain_Caudate_basal_ganglia	0.992102	Artery_Aorta	43.7657	1.38752e-15	43.7657	-0.0098993	0.021684	0.00661017	0.0159577	1	0
intron_2_119877542_119881786	ENSG00000088179.8	0.994709	44	1	0.9827	Brain_Caudate_basal_ganglia	0.992102	Artery_Aorta	43.7657	1.38752e-15	43.7657	-0.0098993	0.021684	0.00661017	0.0159577	1	0
intron_2_119877542_119881786	ENSG00000088179.8	0.994709	44	1	0.9827	Brain_Caudate_basal_ganglia	0.992102	Artery_Aorta	43.7657	1.38752e-15	43.7657	-0.0098993	0.021684	0.00661017	0.0159577	1	0
intron_2_119877542_119881786	ENSG00000088179.8	0.994709	44	1	0.9827	Brain_Caudate_basal_ganglia	0.992102	Artery_Aorta	43.7657	1.38752e-15	43.7657	-0.0098993	0.021684	0.00661017	0.0159577	1	0
intron_2_119877542_119881786	ENSG00000088179.8	0.994709	44	1	0.9827	Brain_Caudate_basal_ganglia	0.992102	Artery_Aorta	43.7657	1.38752e-15	43.7657	-0.0098993	0.021684	0.00661017	0.0159577	1	0
intron_2_119877542_119881786	ENSG00000088179.8	0.994709	44	1	0.9827	Brain_Caudate_basal_ganglia	0.992102	Artery_Aorta	43.7657	1.38752e-15	43.7657	-0.0098993	0.021684	0.00661017	0.0159577	1	0
intron_2_119885882_119900718	ENSG00000088179.8	0.0361908	12	2	0.0141089	Brain_Cerebellar_Hemisphere	0.9729	Breast_Mammary_Tissue	8.05161	3.58282e-18	3.94839	-2.45448	2.45448	-0.0691588	1.83312	2	0
intron_2_119916690_119920069	ENSG00000088179.8	0.1313	26	1	0.1313	Adipose_Subcutaneous	0.1313	Adipose_Visceral_Omentum	26	1.08697e-15	26	-1.509	1.509	1.27684	0.820128	1	0
intron_2_119916690_119920069	ENSG00000088179.8	0.1313	26	1	0.1313	Adipose_Subcutaneous	0.1313	Adipose_Visceral_Omentum	26	1.08697e-15	26	-1.509	1.509	1.27684	0.820128	1	0
intron_2_119916690_119920069	ENSG00000088179.8	0.1313	26	1	0.1313	Adipose_Subcutaneous	0.1313	Adipose_Visceral_Omentum	26	1.08697e-15	26	-1.509	1.509	1.27684	0.820128	1	0
intron_2_119916690_119920069	ENSG00000088179.8	0.1313	26	1	0.1313	Adipose_Subcutaneous	0.1313	Adipose_Visceral_Omentum	26	1.08697e-15	26	-1.509	1.509	1.27684	0.820128	1	0
intron_2_119926666_119932424	ENSG00000088179.8	0.9737	48	1	0.9737	Adipose_Visceral_Omentum	0.9737	Adipose_Subcutaneous	48	1.08265e-15	48	-0.0329681	0.0329681	-0.0247261	0.0220371	1	0
intron_2_119926666_119932424	ENSG00000088179.8	0.9737	48	1	0.9737	Adipose_Visceral_Omentum	0.9737	Adipose_Subcutaneous	48	1.08265e-15	48	-0.0329681	0.0329681	-0.0247261	0.0220371	1	0
intron_2_119926666_119932424	ENSG00000088179.8	0.9737	48	1	0.9737	Adipose_Visceral_Omentum	0.9737	Adipose_Subcutaneous	48	1.08265e-15	48	-0.0329681	0.0329681	-0.0247261	0.0220371	1	0
intron_2_119926666_119932424	ENSG00000088179.8	0.9737	48	1	0.9737	Adipose_Visceral_Omentum	0.9737	Adipose_Subcutaneous	48	1.08265e-15	48	-0.0329681	0.0329681	-0.0247261	0.0220371	1	0
intron_2_119926666_119932424	ENSG00000088179.8	0.9737	48	1	0.9737	Adipose_Visceral_Omentum	0.9737	Adipose_Subcutaneous	48	1.08265e-15	48	-0.0329681	0.0329681	-0.0247261	0.0220371	1	0
intron_2_119926666_119932424	ENSG00000088179.8	0.9737	48	1	0.9737	Adipose_Visceral_Omentum	0.9737	Adipose_Subcutaneous	48	1.08265e-15	48	-0.0329681	0.0329681	-0.0247261	0.0220371	1	0
intron_2_119934958_119945081	ENSG00000088179.8	0.01449	7	1	0.01449	Testis	0.01449	Breast_Mammary_Tissue	7	1.01645e-34	7	2.44488	2.44488	2.44488	3.14018e-16	1	0
intron_2_119934958_119945081	ENSG00000088179.8	0.01449	7	1	0.01449	Testis	0.01449	Breast_Mammary_Tissue	7	1.01645e-34	7	2.44488	2.44488	2.44488	3.14018e-16	1	0
intron_2_119952129_119955157	ENSG00000088179.8	0.01398	13	1	0.01398	Adipose_Subcutaneous	0.01398	Artery_Tibial	13	2.69806e-17	13	-2.45778	2.45778	0.945299	2.36136	1	0
intron_2_119952129_119955157	ENSG00000088179.8	0.01398	13	1	0.01398	Adipose_Subcutaneous	0.01398	Artery_Tibial	13	2.69806e-17	13	-2.45778	2.45778	0.945299	2.36136	1	0
intron_2_119952129_119955157	ENSG00000088179.8	0.01398	13	1	0.01398	Adipose_Subcutaneous	0.01398	Artery_Tibial	13	2.69806e-17	13	-2.45778	2.45778	0.945299	2.36136	1	0
intron_2_119955323_119956844	ENSG00000088179.8	0.0383153	2	2	0.01065	Whole_Blood	0.981894	Adipose_Subcutaneous	1.02133	0.978667	0.978667	-2.55398	-0.0226947	-1.28834	1.78989	2	0
intron_2_119955323_119956844	ENSG00000088179.8	0.0383153	2	2	0.01065	Whole_Blood	0.981894	Adipose_Subcutaneous	1.02133	0.978667	0.978667	-2.55398	-0.0226947	-1.28834	1.78989	2	0
intron_2_120073220_120074100	ENSG00000115109.13	0.2265	3	1	0.2265	Adipose_Subcutaneous	0.2265	Adipose_Subcutaneous	3	4.79508e-17	3	-1.20942	1.20942	-0.403141	1.39652	1	0
intron_2_120100814_120101589	ENSG00000115109.13	0.175401	19	2	0.0655	Prostate	0.7262	Brain_Cerebellum	17.9764	5.71154e-17	0.994651	-1.84183	-0.350185	-0.452719	0.345967	2	0
intron_2_120100814_120101589	ENSG00000115109.13	0.175401	19	2	0.0655	Prostate	0.7262	Brain_Cerebellum	17.9764	5.71154e-17	0.994651	-1.84183	-0.350185	-0.452719	0.345967	2	0
intron_2_120100814_120101589	ENSG00000115109.13	0.175401	19	2	0.0655	Prostate	0.7262	Brain_Cerebellum	17.9764	5.71154e-17	0.994651	-1.84183	-0.350185	-0.452719	0.345967	2	0
intron_2_120100814_120101589	ENSG00000115109.13	0.175401	19	2	0.0655	Prostate	0.7262	Brain_Cerebellum	17.9764	5.71154e-17	0.994651	-1.84183	-0.350185	-0.452719	0.345967	2	0
intron_2_120100814_120104060	ENSG00000115109.13	0.721781	13	1	0.718	Cells_EBV-transformed_lymphocytes	0.7262	Liver	13	4.42976e-32	13	-0.361133	0.361133	0.246647	0.267371	1	0
intron_2_120100814_120104060	ENSG00000115109.13	0.721781	13	1	0.718	Cells_EBV-transformed_lymphocytes	0.7262	Liver	13	4.42976e-32	13	-0.361133	0.361133	0.246647	0.267371	1	0
intron_2_120100814_120104060	ENSG00000115109.13	0.721781	13	1	0.718	Cells_EBV-transformed_lymphocytes	0.7262	Liver	13	4.42976e-32	13	-0.361133	0.361133	0.246647	0.267371	1	0
intron_2_120100814_120127688	ENSG00000115109.13	0.722552	18	1	0.718	Colon_Transverse	0.7262	Brain_Cerebellum	18	2.49688e-17	18	-0.350185	0.361133	0.277232	0.228318	1	0
intron_2_120100814_120127688	ENSG00000115109.13	0.722552	18	1	0.718	Colon_Transverse	0.7262	Brain_Cerebellum	18	2.49688e-17	18	-0.350185	0.361133	0.277232	0.228318	1	0
intron_2_120100814_120127688	ENSG00000115109.13	0.722552	18	1	0.718	Colon_Transverse	0.7262	Brain_Cerebellum	18	2.49688e-17	18	-0.350185	0.361133	0.277232	0.228318	1	0
intron_2_120101691_120104060	ENSG00000115109.13	0.720457	10	1	0.718	Colon_Sigmoid	0.7262	Artery_Tibial	10	4.04097e-130	10	-0.361133	-0.350185	-0.357849	0.00528849	1	0
intron_2_120101691_120104060	ENSG00000115109.13	0.720457	10	1	0.718	Colon_Sigmoid	0.7262	Artery_Tibial	10	4.04097e-130	10	-0.361133	-0.350185	-0.357849	0.00528849	1	0
intron_2_120101719_120104060	ENSG00000115109.13	0.722096	18	1	0.718	Artery_Aorta	0.7262	Artery_Tibial	18	1.67125e-17	18	-0.361133	-0.350185	-0.355659	0.00563281	1	0
intron_2_120101719_120104060	ENSG00000115109.13	0.722096	18	1	0.718	Artery_Aorta	0.7262	Artery_Tibial	18	1.67125e-17	18	-0.361133	-0.350185	-0.355659	0.00563281	1	0
intron_2_120101719_120104060	ENSG00000115109.13	0.722096	18	1	0.718	Artery_Aorta	0.7262	Artery_Tibial	18	1.67125e-17	18	-0.361133	-0.350185	-0.355659	0.00563281	1	0
intron_2_120131715_120143003	ENSG00000115109.13	0.0661898	7	1	0.0661898	Adipose_Visceral_Omentum	0.0661898	Adipose_Visceral_Omentum	7	3.62368e-17	7	-1.83714	1.83714	-0.262448	1.96398	1	0
intron_2_120131715_120143003	ENSG00000115109.13	0.0661898	7	1	0.0661898	Adipose_Visceral_Omentum	0.0661898	Adipose_Visceral_Omentum	7	3.62368e-17	7	-1.83714	1.83714	-0.262448	1.96398	1	0
intron_2_120131715_120143003	ENSG00000115109.13	0.0661898	7	1	0.0661898	Adipose_Visceral_Omentum	0.0661898	Adipose_Visceral_Omentum	7	3.62368e-17	7	-1.83714	1.83714	-0.262448	1.96398	1	0
intron_2_120160974_120164836	ENSG00000115109.13	0.07477	17	1	0.07477	Artery_Coronary	0.07477	Adrenal_Gland	17	3.76291e-17	17	-1.78187	1.78187	0.314448	1.80789	1	0
intron_2_120160974_120164836	ENSG00000115109.13	0.07477	17	1	0.07477	Artery_Coronary	0.07477	Adrenal_Gland	17	3.76291e-17	17	-1.78187	1.78187	0.314448	1.80789	1	0
intron_2_120252980_120278615	ENSG00000144118.13	0.2155	19	1	0.2155	Thyroid	0.2155	Colon_Transverse	19	1.88224e-18	19	-1.23858	1.23858	-0.325943	1.22767	1	0
intron_2_120252980_120278615	ENSG00000144118.13	0.2155	19	1	0.2155	Thyroid	0.2155	Colon_Transverse	19	1.88224e-18	19	-1.23858	1.23858	-0.325943	1.22767	1	0
intron_2_120252980_120278618	ENSG00000144118.13	0.216685	48	2	0.085018	Testis	0.744998	Cells_EBV-transformed_lymphocytes	46.3821	1.14779e-15	1.59047	-0.914984	1.72228	0.725835	0.573905	2	0
intron_2_120252980_120278618	ENSG00000144118.13	0.216685	48	2	0.085018	Testis	0.744998	Cells_EBV-transformed_lymphocytes	46.3821	1.14779e-15	1.59047	-0.914984	1.72228	0.725835	0.573905	2	0
intron_2_120252980_120278618	ENSG00000144118.13	0.216685	48	2	0.085018	Testis	0.744998	Cells_EBV-transformed_lymphocytes	46.3821	1.14779e-15	1.59047	-0.914984	1.72228	0.725835	0.573905	2	0
intron_2_120252980_120278618	ENSG00000144118.13	0.216685	48	2	0.085018	Testis	0.744998	Cells_EBV-transformed_lymphocytes	46.3821	1.14779e-15	1.59047	-0.914984	1.72228	0.725835	0.573905	2	0
intron_2_120252980_120278618	ENSG00000144118.13	0.216685	48	2	0.085018	Testis	0.744998	Cells_EBV-transformed_lymphocytes	46.3821	1.14779e-15	1.59047	-0.914984	1.72228	0.725835	0.573905	2	0
intron_2_120252980_120278618	ENSG00000144118.13	0.216685	48	2	0.085018	Testis	0.744998	Cells_EBV-transformed_lymphocytes	46.3821	1.14779e-15	1.59047	-0.914984	1.72228	0.725835	0.573905	2	0
intron_2_120252980_120278618	ENSG00000144118.13	0.216685	48	2	0.085018	Testis	0.744998	Cells_EBV-transformed_lymphocytes	46.3821	1.14779e-15	1.59047	-0.914984	1.72228	0.725835	0.573905	2	0
intron_2_120253731_120278618	ENSG00000144118.13	0.345478	6	2	0.204	Kidney_Cortex	0.6063	Adipose_Visceral_Omentum	5.03123	1.07565e-33	0.96877	-1.27024	0.515362	-0.96809	0.726771	2	0
intron_2_120253731_120278618	ENSG00000144118.13	0.345478	6	2	0.204	Kidney_Cortex	0.6063	Adipose_Visceral_Omentum	5.03123	1.07565e-33	0.96877	-1.27024	0.515362	-0.96809	0.726771	2	0
intron_2_120253731_120278618	ENSG00000144118.13	0.345478	6	2	0.204	Kidney_Cortex	0.6063	Adipose_Visceral_Omentum	5.03123	1.07565e-33	0.96877	-1.27024	0.515362	-0.96809	0.726771	2	0
intron_2_120278778_120285874	ENSG00000144118.13	0.24379	27	3	0.0829954	Skin_Sun_Exposed_Lower_leg	0.953652	Pancreas	12.4426	4.44434e-16	3.25504	-1.25253	1.73356	0.1398	1.00583	3	0
intron_2_120278778_120285874	ENSG00000144118.13	0.24379	27	3	0.0829954	Skin_Sun_Exposed_Lower_leg	0.953652	Pancreas	12.4426	4.44434e-16	3.25504	-1.25253	1.73356	0.1398	1.00583	3	0
intron_2_120278778_120285874	ENSG00000144118.13	0.24379	27	3	0.0829954	Skin_Sun_Exposed_Lower_leg	0.953652	Pancreas	12.4426	4.44434e-16	3.25504	-1.25253	1.73356	0.1398	1.00583	3	0
intron_2_120278778_120285874	ENSG00000144118.13	0.24379	27	3	0.0829954	Skin_Sun_Exposed_Lower_leg	0.953652	Pancreas	12.4426	4.44434e-16	3.25504	-1.25253	1.73356	0.1398	1.00583	3	0
intron_2_120278778_120285874	ENSG00000144118.13	0.24379	27	3	0.0829954	Skin_Sun_Exposed_Lower_leg	0.953652	Pancreas	12.4426	4.44434e-16	3.25504	-1.25253	1.73356	0.1398	1.00583	3	0
intron_2_120278778_120285874	ENSG00000144118.13	0.24379	27	3	0.0829954	Skin_Sun_Exposed_Lower_leg	0.953652	Pancreas	12.4426	4.44434e-16	3.25504	-1.25253	1.73356	0.1398	1.00583	3	0
intron_2_120278778_120289580	ENSG00000144118.13	0.189618	23	2	0.08909	Artery_Coronary	0.630373	Minor_Salivary_Gland	17.7047	7.14533e-18	5.118	-1.70022	1.19933	-0.523663	0.939511	2	0
intron_2_120278778_120289580	ENSG00000144118.13	0.189618	23	2	0.08909	Artery_Coronary	0.630373	Minor_Salivary_Gland	17.7047	7.14533e-18	5.118	-1.70022	1.19933	-0.523663	0.939511	2	0
intron_2_120278778_120289580	ENSG00000144118.13	0.189618	23	2	0.08909	Artery_Coronary	0.630373	Minor_Salivary_Gland	17.7047	7.14533e-18	5.118	-1.70022	1.19933	-0.523663	0.939511	2	0
intron_2_120278778_120289580	ENSG00000144118.13	0.189618	23	2	0.08909	Artery_Coronary	0.630373	Minor_Salivary_Gland	17.7047	7.14533e-18	5.118	-1.70022	1.19933	-0.523663	0.939511	2	0
intron_2_120286082_120289580	ENSG00000144118.13	0.319262	34	3	0.208857	Esophagus_Gastroesophageal_Junction	0.785	Brain_Frontal_Cortex_BA9	17.2919	4.23463e-16	3.64297	-1.20786	1.25672	0.194609	0.839249	3	0
intron_2_120286082_120289580	ENSG00000144118.13	0.319262	34	3	0.208857	Esophagus_Gastroesophageal_Junction	0.785	Brain_Frontal_Cortex_BA9	17.2919	4.23463e-16	3.64297	-1.20786	1.25672	0.194609	0.839249	3	0
intron_2_120286082_120289580	ENSG00000144118.13	0.319262	34	3	0.208857	Esophagus_Gastroesophageal_Junction	0.785	Brain_Frontal_Cortex_BA9	17.2919	4.23463e-16	3.64297	-1.20786	1.25672	0.194609	0.839249	3	0
intron_2_120286082_120289580	ENSG00000144118.13	0.319262	34	3	0.208857	Esophagus_Gastroesophageal_Junction	0.785	Brain_Frontal_Cortex_BA9	17.2919	4.23463e-16	3.64297	-1.20786	1.25672	0.194609	0.839249	3	0
intron_2_120286082_120289580	ENSG00000144118.13	0.319262	34	3	0.208857	Esophagus_Gastroesophageal_Junction	0.785	Brain_Frontal_Cortex_BA9	17.2919	4.23463e-16	3.64297	-1.20786	1.25672	0.194609	0.839249	3	0
intron_2_1209230_1210457	ENSG00000172554.11	0.35074	3	1	0.327	Breast_Mammary_Tissue	0.3839	Testis	2.95785	0.0153991	2.95785	-0.980174	-0.870733	-0.926629	0.0547586	1	0
intron_2_1209230_1237888	ENSG00000172554.11	0.342934	18	1	0.234823	Small_Intestine_Terminal_Ileum	0.3839	Uterus	17.7304	2.19254e-17	17.7304	0.870733	1.18803	0.941412	0.0745147	1	0
intron_2_1209230_1237888	ENSG00000172554.11	0.342934	18	1	0.234823	Small_Intestine_Terminal_Ileum	0.3839	Uterus	17.7304	2.19254e-17	17.7304	0.870733	1.18803	0.941412	0.0745147	1	0
intron_2_121239649_121239757	ENSG00000115112.7	0.141799	7	2	0.134503	Minor_Salivary_Gland	0.245571	Skin_Not_Sun_Exposed_Suprapubic	5.88763	3.06574e-17	0.978963	-1.20501	1.49658	0.976652	0.968698	2	0
intron_2_121239649_121242359	ENSG00000115112.7	0.140373	15	3	0.119467	Colon_Transverse	0.988792	Lung	11.8171	4.17777e-17	1.24964	-1.55702	1.20501	-0.794517	0.775438	3	0
intron_2_121240688_121242359	ENSG00000115112.7	0.0396319	9	2	0.1386	Prostate	0.86081	Thyroid	7.21388	5.1234e-17	1.62501	-1.48102	1.01648	-0.55278	1.1492	2	0
intron_2_121241166_121242359	ENSG00000115112.7	0.2862	3	1	0.2862	Thyroid	0.2862	Kidney_Cortex	3	2.11126e-48	3	1.06649	1.06649	1.06649	2.22045e-16	1	0
intron_2_121387906_121397140	ENSG00000074054.17	0.10014	6	2	0.0503852	Brain_Cerebellar_Hemisphere	0.294812	Heart_Left_Ventricle	4.88969	4.40511e-20	1.11031	-1.89995	1.95668	0.707688	1.72139	2	0
intron_2_121387906_121397140	ENSG00000074054.17	0.10014	6	2	0.0503852	Brain_Cerebellar_Hemisphere	0.294812	Heart_Left_Ventricle	4.88969	4.40511e-20	1.11031	-1.89995	1.95668	0.707688	1.72139	2	0
intron_2_121401672_121401868	ENSG00000074054.17	0.01781	25	1	0.01781	Adipose_Subcutaneous	0.01781	Adipose_Visceral_Omentum	25	7.15277e-19	25	-2.36954	2.36954	-2.17998	0.947818	1	0
intron_2_121401672_121401868	ENSG00000074054.17	0.01781	25	1	0.01781	Adipose_Subcutaneous	0.01781	Adipose_Visceral_Omentum	25	7.15277e-19	25	-2.36954	2.36954	-2.17998	0.947818	1	0
intron_2_121401672_121401868	ENSG00000074054.17	0.01781	25	1	0.01781	Adipose_Subcutaneous	0.01781	Adipose_Visceral_Omentum	25	7.15277e-19	25	-2.36954	2.36954	-2.17998	0.947818	1	0
intron_2_121401672_121401868	ENSG00000074054.17	0.01781	25	1	0.01781	Adipose_Subcutaneous	0.01781	Adipose_Visceral_Omentum	25	7.15277e-19	25	-2.36954	2.36954	-2.17998	0.947818	1	0
intron_2_121401870_121402595	ENSG00000074054.17	0.01781	5	1	0.01781	Adipose_Subcutaneous	0.01781	Adipose_Subcutaneous	5	2.01351e-33	5	2.36954	2.36954	2.36954	0	1	0
intron_2_121401870_121404371	ENSG00000074054.17	0.01781	33	1	0.01781	Artery_Coronary	0.01781	Adipose_Subcutaneous	33	1.18215e-15	33	-2.36954	2.36954	1.93872	1.38352	1	0
intron_2_121401870_121404371	ENSG00000074054.17	0.01781	33	1	0.01781	Artery_Coronary	0.01781	Adipose_Subcutaneous	33	1.18215e-15	33	-2.36954	2.36954	1.93872	1.38352	1	0
intron_2_121401870_121404371	ENSG00000074054.17	0.01781	33	1	0.01781	Artery_Coronary	0.01781	Adipose_Subcutaneous	33	1.18215e-15	33	-2.36954	2.36954	1.93872	1.38352	1	0
intron_2_121401870_121404371	ENSG00000074054.17	0.01781	33	1	0.01781	Artery_Coronary	0.01781	Adipose_Subcutaneous	33	1.18215e-15	33	-2.36954	2.36954	1.93872	1.38352	1	0
intron_2_121407715_121409024	ENSG00000074054.17	0.2917	24	1	0.2917	Ovary	0.2917	Brain_Cortex	24	5.75473e-18	24	-1.0544	1.0544	0.351467	1.01548	1	0
intron_2_121407715_121410866	ENSG00000074054.17	0.9	49	1	0.9	Adipose_Subcutaneous	0.9	Artery_Aorta	49	8.72552e-16	49	-0.125661	0.125661	-0.0948871	0.0832382	1	0
intron_2_121407715_121410866	ENSG00000074054.17	0.9	49	1	0.9	Adipose_Subcutaneous	0.9	Artery_Aorta	49	8.72552e-16	49	-0.125661	0.125661	-0.0948871	0.0832382	1	0
intron_2_121407715_121410866	ENSG00000074054.17	0.9	49	1	0.9	Adipose_Subcutaneous	0.9	Artery_Aorta	49	8.72552e-16	49	-0.125661	0.125661	-0.0948871	0.0832382	1	0
intron_2_121407715_121410866	ENSG00000074054.17	0.9	49	1	0.9	Adipose_Subcutaneous	0.9	Artery_Aorta	49	8.72552e-16	49	-0.125661	0.125661	-0.0948871	0.0832382	1	0
intron_2_121407715_121410866	ENSG00000074054.17	0.9	49	1	0.9	Adipose_Subcutaneous	0.9	Artery_Aorta	49	8.72552e-16	49	-0.125661	0.125661	-0.0948871	0.0832382	1	0
intron_2_121407715_121410866	ENSG00000074054.17	0.9	49	1	0.9	Adipose_Subcutaneous	0.9	Artery_Aorta	49	8.72552e-16	49	-0.125661	0.125661	-0.0948871	0.0832382	1	0
intron_2_121407715_121410866	ENSG00000074054.17	0.9	49	1	0.9	Adipose_Subcutaneous	0.9	Artery_Aorta	49	8.72552e-16	49	-0.125661	0.125661	-0.0948871	0.0832382	1	0
intron_2_121410969_121425139	ENSG00000074054.17	0.3137	19	1	0.3137	Brain_Caudate_basal_ganglia	0.3137	Adrenal_Gland	19	1.00556e-17	19	1.00749	1.00749	1.00749	1.95825e-16	1	0
intron_2_121515762_121525845	ENSG00000074054.17	0.1605	12	1	0.1605	Artery_Aorta	0.1605	Artery_Tibial	12	7.78758e-17	12	1.40339	1.40339	1.40339	1.7713e-16	1	0
intron_2_121649911_121650468	ENSG00000236859.6	0.328276	44	1	0.3076	Adrenal_Gland	0.85065	Brain_Substantia_nigra	43.4827	9.85904e-16	43.4827	-1.02027	0.197154	-0.965135	0.255588	1	0
intron_2_121649911_121650468	ENSG00000236859.6	0.328276	44	1	0.3076	Adrenal_Gland	0.85065	Brain_Substantia_nigra	43.4827	9.85904e-16	43.4827	-1.02027	0.197154	-0.965135	0.255588	1	0
intron_2_121649911_121650468	ENSG00000236859.6	0.328276	44	1	0.3076	Adrenal_Gland	0.85065	Brain_Substantia_nigra	43.4827	9.85904e-16	43.4827	-1.02027	0.197154	-0.965135	0.255588	1	0
intron_2_121649911_121650468	ENSG00000236859.6	0.328276	44	1	0.3076	Adrenal_Gland	0.85065	Brain_Substantia_nigra	43.4827	9.85904e-16	43.4827	-1.02027	0.197154	-0.965135	0.255588	1	0
intron_2_121650381_121650468	ENSG00000236859.6	0.3076	45	1	0.3076	Brain_Cortex	0.3076	Adipose_Visceral_Omentum	45	1.45158e-15	45	1.02027	1.02027	1.02027	1.15959e-16	1	0
intron_2_121650381_121650468	ENSG00000236859.6	0.3076	45	1	0.3076	Brain_Cortex	0.3076	Adipose_Visceral_Omentum	45	1.45158e-15	45	1.02027	1.02027	1.02027	1.15959e-16	1	0
intron_2_121650381_121650468	ENSG00000236859.6	0.3076	45	1	0.3076	Brain_Cortex	0.3076	Adipose_Visceral_Omentum	45	1.45158e-15	45	1.02027	1.02027	1.02027	1.15959e-16	1	0
intron_2_121650381_121650468	ENSG00000236859.6	0.3076	45	1	0.3076	Brain_Cortex	0.3076	Adipose_Visceral_Omentum	45	1.45158e-15	45	1.02027	1.02027	1.02027	1.15959e-16	1	0
intron_2_121650381_121650468	ENSG00000236859.6	0.3076	45	1	0.3076	Brain_Cortex	0.3076	Adipose_Visceral_Omentum	45	1.45158e-15	45	1.02027	1.02027	1.02027	1.15959e-16	1	0
intron_2_121731104_121732096	ENSG00000155438.11	0.2353	24	1	0.2353	Artery_Tibial	0.2353	Adrenal_Gland	24	4.57145e-18	24	-1.18682	1.18682	-0.296704	1.17385	1	0
intron_2_121732204_121735613	ENSG00000155438.11	0.229253	44	1	0.1416	Adrenal_Gland	0.294	Artery_Aorta	44	5.57844e-16	44	-1.46986	1.46986	0.276722	1.20109	1	0
intron_2_121732204_121735613	ENSG00000155438.11	0.229253	44	1	0.1416	Adrenal_Gland	0.294	Artery_Aorta	44	5.57844e-16	44	-1.46986	1.46986	0.276722	1.20109	1	0
intron_2_121732204_121735613	ENSG00000155438.11	0.229253	44	1	0.1416	Adrenal_Gland	0.294	Artery_Aorta	44	5.57844e-16	44	-1.46986	1.46986	0.276722	1.20109	1	0
intron_2_121732204_121735613	ENSG00000155438.11	0.229253	44	1	0.1416	Adrenal_Gland	0.294	Artery_Aorta	44	5.57844e-16	44	-1.46986	1.46986	0.276722	1.20109	1	0
intron_2_121732204_121735613	ENSG00000155438.11	0.229253	44	1	0.1416	Adrenal_Gland	0.294	Artery_Aorta	44	5.57844e-16	44	-1.46986	1.46986	0.276722	1.20109	1	0
intron_2_1239776_1247327	ENSG00000172554.11	0.215487	23	3	0.07805	Adipose_Subcutaneous	0.380515	Prostate	16.1275	2.80818e-29	0.587393	-1.76211	1.76211	-0.405653	1.18175	3	0
intron_2_1239776_1247327	ENSG00000172554.11	0.215487	23	3	0.07805	Adipose_Subcutaneous	0.380515	Prostate	16.1275	2.80818e-29	0.587393	-1.76211	1.76211	-0.405653	1.18175	3	0
intron_2_1247443_1248669	ENSG00000172554.11	0.2939	6	1	0.2939	Adipose_Subcutaneous	0.2939	Skin_Sun_Exposed_Lower_leg	6	1.79725e-34	6	-1.0496	1.0496	-0.699736	0.856998	1	0
intron_2_1247443_1248669	ENSG00000172554.11	0.2939	6	1	0.2939	Adipose_Subcutaneous	0.2939	Skin_Sun_Exposed_Lower_leg	6	1.79725e-34	6	-1.0496	1.0496	-0.699736	0.856998	1	0
intron_2_1247443_1259370	ENSG00000172554.11	0.28646	22	1	0.238035	Colon_Transverse	0.345445	Vagina	21.3518	2.57555e-18	21.3518	-1.10764	1.17991	0.952225	0.461889	1	0
intron_2_1247443_1259370	ENSG00000172554.11	0.28646	22	1	0.238035	Colon_Transverse	0.345445	Vagina	21.3518	2.57555e-18	21.3518	-1.10764	1.17991	0.952225	0.461889	1	0
intron_2_126656312_126690255	ENSG00000136732.14	0.0181917	2	2	0.004643	Whole_Blood	0.2093	Cells_Cultured_fibroblasts	1.44633	0.553668	0.553668	-2.83081	-1.25549	-2.04315	1.11392	2	0
intron_2_126656312_126693864	ENSG00000136732.14	0.591256	2	2	0.358437	Skin_Sun_Exposed_Lower_leg	0.6329	Whole_Blood	1.02406	0.975944	0.975944	-0.477649	0.918347	0.220349	0.987118	2	0
intron_2_126675749_126690255	ENSG00000136732.14	0.01274	2	1	0.01274	Heart_Atrial_Appendage	0.01274	Heart_Atrial_Appendage	2	6.12164e-17	2	2.49096	2.49096	2.49096	0	1	0
intron_2_126682874_126690255	ENSG00000136732.14	3.09722e-05	14	2	4.69038e-05	Cells_EBV-transformed_lymphocytes	0.152678	Whole_Blood	13.108	2.62119e-17	0.768761	1.43013	4.07054	3.27535	0.797134	2	0
intron_2_126682874_126690255	ENSG00000136732.14	3.09722e-05	14	2	4.69038e-05	Cells_EBV-transformed_lymphocytes	0.152678	Whole_Blood	13.108	2.62119e-17	0.768761	1.43013	4.07054	3.27535	0.797134	2	0
intron_2_126682874_126690255	ENSG00000136732.14	3.09722e-05	14	2	4.69038e-05	Cells_EBV-transformed_lymphocytes	0.152678	Whole_Blood	13.108	2.62119e-17	0.768761	1.43013	4.07054	3.27535	0.797134	2	0
intron_2_126682874_126690255	ENSG00000136732.14	3.09722e-05	14	2	4.69038e-05	Cells_EBV-transformed_lymphocytes	0.152678	Whole_Blood	13.108	2.62119e-17	0.768761	1.43013	4.07054	3.27535	0.797134	2	0
intron_2_126690311_126693864	ENSG00000136732.14	0.366973	22	2	0.1572	Adrenal_Gland	0.7876	Whole_Blood	21.0572	1.16259e-17	0.942762	-1.41455	0.269428	-1.33801	0.359026	2	0
intron_2_126690311_126693864	ENSG00000136732.14	0.366973	22	2	0.1572	Adrenal_Gland	0.7876	Whole_Blood	21.0572	1.16259e-17	0.942762	-1.41455	0.269428	-1.33801	0.359026	2	0
intron_2_1267571_1308494	ENSG00000172554.11	0.2086	2	1	0.2086	Adipose_Subcutaneous	0.2086	Adipose_Subcutaneous	2	3.3547e-17	2	-1.25742	-1.25742	-1.25742	0	1	0
intron_2_127048633_127050421	ENSG00000136717.14	0.674744	10	2	0.38562	Adrenal_Gland	0.8224	Brain_Spinal_cord_cervical_c-1	8.99791	1.25765e-17	1.00209	0.224459	0.867588	0.791113	0.199159	2	0
intron_2_127048633_127050421	ENSG00000136717.14	0.674744	10	2	0.38562	Adrenal_Gland	0.8224	Brain_Spinal_cord_cervical_c-1	8.99791	1.25765e-17	1.00209	0.224459	0.867588	0.791113	0.199159	2	0
intron_2_127048633_127050421	ENSG00000136717.14	0.674744	10	2	0.38562	Adrenal_Gland	0.8224	Brain_Spinal_cord_cervical_c-1	8.99791	1.25765e-17	1.00209	0.224459	0.867588	0.791113	0.199159	2	0
intron_2_127048633_127059011	ENSG00000136717.14	0.395403	8	1	0.394	Cells_EBV-transformed_lymphocytes	0.405445	Artery_Coronary	7.99945	1.32993e-33	7.99945	-0.852386	-0.831937	-0.84983	0.00722989	1	0
intron_2_127048633_127059011	ENSG00000136717.14	0.395403	8	1	0.394	Cells_EBV-transformed_lymphocytes	0.405445	Artery_Coronary	7.99945	1.32993e-33	7.99945	-0.852386	-0.831937	-0.84983	0.00722989	1	0
intron_2_127050522_127059011	ENSG00000136717.14	0.1296	2	1	0.1296	Cells_EBV-transformed_lymphocytes	0.1296	Cells_EBV-transformed_lymphocytes	2	3.3547e-17	2	-1.51568	-1.51568	-1.51568	0	1	0
intron_2_127050912_127051154	ENSG00000136717.14	0.140724	17	3	0.03485	Testis	0.5017	Adipose_Visceral_Omentum	11.2634	1.7586e-17	0.693197	-2.1101	-0.671817	-1.28807	0.674631	3	0
intron_2_127050912_127051154	ENSG00000136717.14	0.140724	17	3	0.03485	Testis	0.5017	Adipose_Visceral_Omentum	11.2634	1.7586e-17	0.693197	-2.1101	-0.671817	-1.28807	0.674631	3	0
intron_2_127050912_127051154	ENSG00000136717.14	0.140724	17	3	0.03485	Testis	0.5017	Adipose_Visceral_Omentum	11.2634	1.7586e-17	0.693197	-2.1101	-0.671817	-1.28807	0.674631	3	0
intron_2_127050912_127051154	ENSG00000136717.14	0.140724	17	3	0.03485	Testis	0.5017	Adipose_Visceral_Omentum	11.2634	1.7586e-17	0.693197	-2.1101	-0.671817	-1.28807	0.674631	3	0
intron_2_127050912_127057473	ENSG00000136717.14	0.129535	9	2	0.1296	Cells_Cultured_fibroblasts	0.2894	Adipose_Visceral_Omentum	8.03319	1.00228e-17	0.966806	1.05944	1.51568	1.11013	0.152081	2	0
intron_2_127050912_127057473	ENSG00000136717.14	0.129535	9	2	0.1296	Cells_Cultured_fibroblasts	0.2894	Adipose_Visceral_Omentum	8.03319	1.00228e-17	0.966806	1.05944	1.51568	1.11013	0.152081	2	0
intron_2_127050912_127057473	ENSG00000136717.14	0.129535	9	2	0.1296	Cells_Cultured_fibroblasts	0.2894	Adipose_Visceral_Omentum	8.03319	1.00228e-17	0.966806	1.05944	1.51568	1.11013	0.152081	2	0
intron_2_127050912_127059011	ENSG00000136717.14	0.196844	21	2	0.04965	Adipose_Subcutaneous	0.5017	Brain_Hippocampus	18.385	1.87185e-18	2.33142	0.671817	1.96297	1.64627	0.426318	2	0
intron_2_127050912_127059011	ENSG00000136717.14	0.196844	21	2	0.04965	Adipose_Subcutaneous	0.5017	Brain_Hippocampus	18.385	1.87185e-18	2.33142	0.671817	1.96297	1.64627	0.426318	2	0
intron_2_127050912_127059011	ENSG00000136717.14	0.196844	21	2	0.04965	Adipose_Subcutaneous	0.5017	Brain_Hippocampus	18.385	1.87185e-18	2.33142	0.671817	1.96297	1.64627	0.426318	2	0
intron_2_127051243_127052255	ENSG00000136717.14	0.410487	23	4	0.0445533	Adrenal_Gland	0.7315	Nerve_Tibial	18.1796	2.58108e-17	0.868211	0.343131	2.00885	1.44253	0.435042	4	0
intron_2_127051243_127057473	ENSG00000136717.14	0.252981	30	2	0.04965	Artery_Tibial	0.362	Brain_Anterior_cingulate_cortex_BA24	25.8732	8.96405e-16	3.88628	-1.96297	-0.911561	-1.45217	0.347869	2	0
intron_2_127051243_127057473	ENSG00000136717.14	0.252981	30	2	0.04965	Artery_Tibial	0.362	Brain_Anterior_cingulate_cortex_BA24	25.8732	8.96405e-16	3.88628	-1.96297	-0.911561	-1.45217	0.347869	2	0
intron_2_127051243_127057473	ENSG00000136717.14	0.252981	30	2	0.04965	Artery_Tibial	0.362	Brain_Anterior_cingulate_cortex_BA24	25.8732	8.96405e-16	3.88628	-1.96297	-0.911561	-1.45217	0.347869	2	0
intron_2_127051243_127057473	ENSG00000136717.14	0.252981	30	2	0.04965	Artery_Tibial	0.362	Brain_Anterior_cingulate_cortex_BA24	25.8732	8.96405e-16	3.88628	-1.96297	-0.911561	-1.45217	0.347869	2	0
intron_2_127052362_127057473	ENSG00000136717.14	0.617428	10	1	0.398762	Adrenal_Gland	0.645	Brain_Hypothalamus	9.9488	3.32544e-17	9.9488	0.460719	0.843835	0.499031	0.121152	1	0
intron_2_127052362_127059011	ENSG00000136717.14	0.645	16	1	0.645	Liver	0.645	Brain_Hippocampus	16	1.9657e-17	16	0.460719	0.460719	0.460719	3.51083e-17	1	0
intron_2_127052362_127059011	ENSG00000136717.14	0.645	16	1	0.645	Liver	0.645	Brain_Hippocampus	16	1.9657e-17	16	0.460719	0.460719	0.460719	3.51083e-17	1	0
intron_2_127057601_127059011	ENSG00000136717.14	0.47726	47	2	0.205262	Pancreas	0.943431	Colon_Sigmoid	36.7849	8.19994e-16	8.7661	-1.17319	1.2667	0.599103	0.552268	2	0
intron_2_127057601_127059011	ENSG00000136717.14	0.47726	47	2	0.205262	Pancreas	0.943431	Colon_Sigmoid	36.7849	8.19994e-16	8.7661	-1.17319	1.2667	0.599103	0.552268	2	0
intron_2_127057601_127059011	ENSG00000136717.14	0.47726	47	2	0.205262	Pancreas	0.943431	Colon_Sigmoid	36.7849	8.19994e-16	8.7661	-1.17319	1.2667	0.599103	0.552268	2	0
intron_2_127057601_127059011	ENSG00000136717.14	0.47726	47	2	0.205262	Pancreas	0.943431	Colon_Sigmoid	36.7849	8.19994e-16	8.7661	-1.17319	1.2667	0.599103	0.552268	2	0
intron_2_127057601_127059011	ENSG00000136717.14	0.47726	47	2	0.205262	Pancreas	0.943431	Colon_Sigmoid	36.7849	8.19994e-16	8.7661	-1.17319	1.2667	0.599103	0.552268	2	0
intron_2_127057601_127059011	ENSG00000136717.14	0.47726	47	2	0.205262	Pancreas	0.943431	Colon_Sigmoid	36.7849	8.19994e-16	8.7661	-1.17319	1.2667	0.599103	0.552268	2	0
intron_2_127057601_127059011	ENSG00000136717.14	0.47726	47	2	0.205262	Pancreas	0.943431	Colon_Sigmoid	36.7849	8.19994e-16	8.7661	-1.17319	1.2667	0.599103	0.552268	2	0
intron_2_127059155_127060596	ENSG00000136717.14	0.262785	16	5	0.0233216	Skin_Sun_Exposed_Lower_leg	0.423864	Thyroid	8.23795	5.82215e-18	0.369313	-2.26812	-0.799736	-1.53866	0.593945	5	0
intron_2_127059155_127060596	ENSG00000136717.14	0.262785	16	5	0.0233216	Skin_Sun_Exposed_Lower_leg	0.423864	Thyroid	8.23795	5.82215e-18	0.369313	-2.26812	-0.799736	-1.53866	0.593945	5	0
intron_2_127059155_127060596	ENSG00000136717.14	0.262785	16	5	0.0233216	Skin_Sun_Exposed_Lower_leg	0.423864	Thyroid	8.23795	5.82215e-18	0.369313	-2.26812	-0.799736	-1.53866	0.593945	5	0
intron_2_127059155_127060596	ENSG00000136717.14	0.262785	16	5	0.0233216	Skin_Sun_Exposed_Lower_leg	0.423864	Thyroid	8.23795	5.82215e-18	0.369313	-2.26812	-0.799736	-1.53866	0.593945	5	0
intron_2_127059155_127062115	ENSG00000136717.14	0.211928	23	4	0.0380655	Nerve_Tibial	0.826641	Liver	11.9184	1.68677e-17	1.71896	-0.799736	2.07415	1.02393	0.773955	4	0
intron_2_127059155_127062115	ENSG00000136717.14	0.211928	23	4	0.0380655	Nerve_Tibial	0.826641	Liver	11.9184	1.68677e-17	1.71896	-0.799736	2.07415	1.02393	0.773955	4	0
intron_2_127059155_127062115	ENSG00000136717.14	0.211928	23	4	0.0380655	Nerve_Tibial	0.826641	Liver	11.9184	1.68677e-17	1.71896	-0.799736	2.07415	1.02393	0.773955	4	0
intron_2_127059155_127062115	ENSG00000136717.14	0.211928	23	4	0.0380655	Nerve_Tibial	0.826641	Liver	11.9184	1.68677e-17	1.71896	-0.799736	2.07415	1.02393	0.773955	4	0
intron_2_127059155_127062115	ENSG00000136717.14	0.211928	23	4	0.0380655	Nerve_Tibial	0.826641	Liver	11.9184	1.68677e-17	1.71896	-0.799736	2.07415	1.02393	0.773955	4	0
intron_2_127060640_127062115	ENSG00000136717.14	0.105218	29	2	0.0326168	Adipose_Subcutaneous	0.3308	Heart_Atrial_Appendage	25.2605	1.19082e-15	3.22341	-2.13677	2.01677	-1.82008	0.79242	2	0
intron_2_127060640_127062115	ENSG00000136717.14	0.105218	29	2	0.0326168	Adipose_Subcutaneous	0.3308	Heart_Atrial_Appendage	25.2605	1.19082e-15	3.22341	-2.13677	2.01677	-1.82008	0.79242	2	0
intron_2_127060640_127062115	ENSG00000136717.14	0.105218	29	2	0.0326168	Adipose_Subcutaneous	0.3308	Heart_Atrial_Appendage	25.2605	1.19082e-15	3.22341	-2.13677	2.01677	-1.82008	0.79242	2	0
intron_2_127060640_127062115	ENSG00000136717.14	0.105218	29	2	0.0326168	Adipose_Subcutaneous	0.3308	Heart_Atrial_Appendage	25.2605	1.19082e-15	3.22341	-2.13677	2.01677	-1.82008	0.79242	2	0
intron_2_127060640_127062115	ENSG00000136717.14	0.105218	29	2	0.0326168	Adipose_Subcutaneous	0.3308	Heart_Atrial_Appendage	25.2605	1.19082e-15	3.22341	-2.13677	2.01677	-1.82008	0.79242	2	0
intron_2_127064018_127064774	ENSG00000136717.14	0.2008	9	1	0.2008	Artery_Aorta	0.2008	Esophagus_Gastroesophageal_Junction	9	5.3142e-33	9	-1.27928	-1.27928	-1.27928	2.22045e-16	1	0
intron_2_127064018_127068163	ENSG00000136717.14	0.04926	9	1	0.04926	Adrenal_Gland	0.04926	Minor_Salivary_Gland	9	0	9	-1.96633	-1.96633	-1.96633	2.35514e-16	1	0
intron_2_127064018_127068924	ENSG00000136717.14	0.0646691	39	2	0.0217065	Brain_Cerebellum	0.90868	Artery_Aorta	21.2244	6.64077e-16	17.7756	-2.0444	2.29547	0.241713	1.64475	2	0
intron_2_127064018_127068924	ENSG00000136717.14	0.0646691	39	2	0.0217065	Brain_Cerebellum	0.90868	Artery_Aorta	21.2244	6.64077e-16	17.7756	-2.0444	2.29547	0.241713	1.64475	2	0
intron_2_127064018_127068924	ENSG00000136717.14	0.0646691	39	2	0.0217065	Brain_Cerebellum	0.90868	Artery_Aorta	21.2244	6.64077e-16	17.7756	-2.0444	2.29547	0.241713	1.64475	2	0
intron_2_127064018_127068924	ENSG00000136717.14	0.0646691	39	2	0.0217065	Brain_Cerebellum	0.90868	Artery_Aorta	21.2244	6.64077e-16	17.7756	-2.0444	2.29547	0.241713	1.64475	2	0
intron_2_127068255_127068924	ENSG00000136717.14	0.845	10	1	0.845	Brain_Anterior_cingulate_cortex_BA24	0.845	Colon_Transverse	10	6.68684e-32	10	-0.195502	-0.195502	-0.195502	3.70074e-17	1	0
intron_2_127076706_127081832	ENSG00000136717.14	0.272314	19	2	0.1353	Brain_Amygdala	0.5485	Whole_Blood	17.362	2.86724e-18	1.10989	-1.49352	1.49352	0.628214	1.31632	2	0
intron_2_127076706_127106860	ENSG00000136717.14	0.373449	27	4	0.0924513	Nerve_Tibial	0.5485	Whole_Blood	23.3815	4.64264e-16	0.809747	-1.68261	1.49352	-0.029	1.4644	4	0
intron_2_127076706_127106860	ENSG00000136717.14	0.373449	27	4	0.0924513	Nerve_Tibial	0.5485	Whole_Blood	23.3815	4.64264e-16	0.809747	-1.68261	1.49352	-0.029	1.4644	4	0
intron_2_127076706_127106860	ENSG00000136717.14	0.373449	27	4	0.0924513	Nerve_Tibial	0.5485	Whole_Blood	23.3815	4.64264e-16	0.809747	-1.68261	1.49352	-0.029	1.4644	4	0
intron_2_12718577_12740326	ENSG00000071575.11	0.393816	3	2	0.1983	Adipose_Subcutaneous	0.8328	Adipose_Visceral_Omentum	2.06434	2.57023e-32	0.935658	-0.211112	1.28641	0.288062	0.864595	2	0
intron_2_12718577_12740326	ENSG00000071575.11	0.393816	3	2	0.1983	Adipose_Subcutaneous	0.8328	Adipose_Visceral_Omentum	2.06434	2.57023e-32	0.935658	-0.211112	1.28641	0.288062	0.864595	2	0
intron_2_12723552_12724629	ENSG00000071575.11	0.168172	24	2	0.1947	Artery_Coronary	0.408218	Heart_Left_Ventricle	16.296	9.9964e-18	7.70399	-1.2968	0.907391	-0.358813	1.09722	2	0
intron_2_12723552_12724629	ENSG00000071575.11	0.168172	24	2	0.1947	Artery_Coronary	0.408218	Heart_Left_Ventricle	16.296	9.9964e-18	7.70399	-1.2968	0.907391	-0.358813	1.09722	2	0
intron_2_12723552_12724629	ENSG00000071575.11	0.168172	24	2	0.1947	Artery_Coronary	0.408218	Heart_Left_Ventricle	16.296	9.9964e-18	7.70399	-1.2968	0.907391	-0.358813	1.09722	2	0
intron_2_12723552_12724629	ENSG00000071575.11	0.168172	24	2	0.1947	Artery_Coronary	0.408218	Heart_Left_Ventricle	16.296	9.9964e-18	7.70399	-1.2968	0.907391	-0.358813	1.09722	2	0
intron_2_12723552_12724629	ENSG00000071575.11	0.168172	24	2	0.1947	Artery_Coronary	0.408218	Heart_Left_Ventricle	16.296	9.9964e-18	7.70399	-1.2968	0.907391	-0.358813	1.09722	2	0
intron_2_127272961_127279173	ENSG00000163161.12	0.910037	30	3	0.568685	Adipose_Visceral_Omentum	0.980928	Prostate	22.101	1.09991e-15	1.87881	-0.407419	0.569989	0.179433	0.337111	3	0
intron_2_127272961_127279173	ENSG00000163161.12	0.910037	30	3	0.568685	Adipose_Visceral_Omentum	0.980928	Prostate	22.101	1.09991e-15	1.87881	-0.407419	0.569989	0.179433	0.337111	3	0
intron_2_127292704_127293513	ENSG00000163161.12	0.237759	47	2	0.0476711	Brain_Anterior_cingulate_cortex_BA24	0.4387	Brain_Caudate_basal_ganglia	41.9222	1.64584e-15	4.86429	0.77439	1.98029	1.52086	0.476196	2	0
intron_2_127292704_127293513	ENSG00000163161.12	0.237759	47	2	0.0476711	Brain_Anterior_cingulate_cortex_BA24	0.4387	Brain_Caudate_basal_ganglia	41.9222	1.64584e-15	4.86429	0.77439	1.98029	1.52086	0.476196	2	0
intron_2_127292704_127293513	ENSG00000163161.12	0.237759	47	2	0.0476711	Brain_Anterior_cingulate_cortex_BA24	0.4387	Brain_Caudate_basal_ganglia	41.9222	1.64584e-15	4.86429	0.77439	1.98029	1.52086	0.476196	2	0
intron_2_127292704_127293513	ENSG00000163161.12	0.237759	47	2	0.0476711	Brain_Anterior_cingulate_cortex_BA24	0.4387	Brain_Caudate_basal_ganglia	41.9222	1.64584e-15	4.86429	0.77439	1.98029	1.52086	0.476196	2	0
intron_2_127292704_127293513	ENSG00000163161.12	0.237759	47	2	0.0476711	Brain_Anterior_cingulate_cortex_BA24	0.4387	Brain_Caudate_basal_ganglia	41.9222	1.64584e-15	4.86429	0.77439	1.98029	1.52086	0.476196	2	0
intron_2_127292704_127293513	ENSG00000163161.12	0.237759	47	2	0.0476711	Brain_Anterior_cingulate_cortex_BA24	0.4387	Brain_Caudate_basal_ganglia	41.9222	1.64584e-15	4.86429	0.77439	1.98029	1.52086	0.476196	2	0
intron_2_127292846_127293513	ENSG00000163161.12	0.242366	49	2	0.0428779	Brain_Amygdala	0.4387	Brain_Caudate_basal_ganglia	42.9363	7.35207e-16	5.84404	-2.0249	-0.77439	-1.50243	0.481889	2	0
intron_2_127292846_127293513	ENSG00000163161.12	0.242366	49	2	0.0428779	Brain_Amygdala	0.4387	Brain_Caudate_basal_ganglia	42.9363	7.35207e-16	5.84404	-2.0249	-0.77439	-1.50243	0.481889	2	0
intron_2_127292846_127293513	ENSG00000163161.12	0.242366	49	2	0.0428779	Brain_Amygdala	0.4387	Brain_Caudate_basal_ganglia	42.9363	7.35207e-16	5.84404	-2.0249	-0.77439	-1.50243	0.481889	2	0
intron_2_127292846_127293513	ENSG00000163161.12	0.242366	49	2	0.0428779	Brain_Amygdala	0.4387	Brain_Caudate_basal_ganglia	42.9363	7.35207e-16	5.84404	-2.0249	-0.77439	-1.50243	0.481889	2	0
intron_2_127292846_127293513	ENSG00000163161.12	0.242366	49	2	0.0428779	Brain_Amygdala	0.4387	Brain_Caudate_basal_ganglia	42.9363	7.35207e-16	5.84404	-2.0249	-0.77439	-1.50243	0.481889	2	0
intron_2_127292846_127293513	ENSG00000163161.12	0.242366	49	2	0.0428779	Brain_Amygdala	0.4387	Brain_Caudate_basal_ganglia	42.9363	7.35207e-16	5.84404	-2.0249	-0.77439	-1.50243	0.481889	2	0
intron_2_127292846_127293513	ENSG00000163161.12	0.242366	49	2	0.0428779	Brain_Amygdala	0.4387	Brain_Caudate_basal_ganglia	42.9363	7.35207e-16	5.84404	-2.0249	-0.77439	-1.50243	0.481889	2	0
intron_2_127388998_127389111	ENSG00000236682.1	0.724079	26	1	0.7185	Brain_Frontal_Cortex_BA9	0.73902	Lung	25.9987	1.55065e-15	25.9987	0.333151	0.360464	0.353003	0.00911463	1	0
intron_2_127388998_127389111	ENSG00000236682.1	0.724079	26	1	0.7185	Brain_Frontal_Cortex_BA9	0.73902	Lung	25.9987	1.55065e-15	25.9987	0.333151	0.360464	0.353003	0.00911463	1	0
intron_2_127388998_127389111	ENSG00000236682.1	0.724079	26	1	0.7185	Brain_Frontal_Cortex_BA9	0.73902	Lung	25.9987	1.55065e-15	25.9987	0.333151	0.360464	0.353003	0.00911463	1	0
intron_2_127418492_127419806	ENSG00000115718.17	0.2443	1	1	0.2443	Liver	0.2443	Liver	1	1	1	-1.16431	-1.16431	-1.16431	NA	1	0
intron_2_127418492_127419870	ENSG00000115718.17	0.2429	1	1	0.2429	Liver	0.2429	Liver	1	1	1	1.16777	1.16777	1.16777	NA	1	0
intron_2_127418492_127419926	ENSG00000115718.17	0.2443	1	1	0.2443	Liver	0.2443	Liver	1	1	1	1.16431	1.16431	1.16431	NA	1	0
intron_2_127423408_127424245	ENSG00000115718.17	0.7646	1	1	0.7646	Liver	0.7646	Liver	1	1	1	-0.299446	-0.299446	-0.299446	NA	1	0
intron_2_127423408_127426085	ENSG00000115718.17	0.7646	1	1	0.7646	Liver	0.7646	Liver	1	1	1	0.299446	0.299446	0.299446	NA	1	0
intron_2_127481175_127485874	ENSG00000163166.14	0.549	12	1	0.549	Artery_Aorta	0.549	Brain_Cerebellum	12	1.03663e-32	12	0.599259	0.599259	0.599259	6.6949e-17	1	0
intron_2_127481175_127485874	ENSG00000163166.14	0.549	12	1	0.549	Artery_Aorta	0.549	Brain_Cerebellum	12	1.03663e-32	12	0.599259	0.599259	0.599259	6.6949e-17	1	0
intron_2_127481175_127486553	ENSG00000163166.14	0.751186	33	2	0.529554	Brain_Cortex	0.915789	Cells_Cultured_fibroblasts	21.0974	4.43886e-16	11.425	-0.628687	0.10574	-0.535812	0.1379	2	0
intron_2_127481175_127486553	ENSG00000163166.14	0.751186	33	2	0.529554	Brain_Cortex	0.915789	Cells_Cultured_fibroblasts	21.0974	4.43886e-16	11.425	-0.628687	0.10574	-0.535812	0.1379	2	0
intron_2_127481175_127486553	ENSG00000163166.14	0.751186	33	2	0.529554	Brain_Cortex	0.915789	Cells_Cultured_fibroblasts	21.0974	4.43886e-16	11.425	-0.628687	0.10574	-0.535812	0.1379	2	0
intron_2_127481175_127486553	ENSG00000163166.14	0.751186	33	2	0.529554	Brain_Cortex	0.915789	Cells_Cultured_fibroblasts	21.0974	4.43886e-16	11.425	-0.628687	0.10574	-0.535812	0.1379	2	0
intron_2_127486033_127486553	ENSG00000163166.14	0.562668	14	1	0.549	Artery_Aorta	0.66081	Esophagus_Gastroesophageal_Junction	13.9763	5.01954e-18	13.9763	0.438796	0.599259	0.57831	0.0436077	1	0
intron_2_127486033_127486553	ENSG00000163166.14	0.562668	14	1	0.549	Artery_Aorta	0.66081	Esophagus_Gastroesophageal_Junction	13.9763	5.01954e-18	13.9763	0.438796	0.599259	0.57831	0.0436077	1	0
intron_2_127489235_127489818	ENSG00000163166.14	0.201592	43	2	0.0680577	Artery_Coronary	0.861986	Artery_Tibial	31.1685	8.76927e-16	11.8315	-1.73439	1.82462	0.154787	1.46797	2	0
intron_2_127489235_127489818	ENSG00000163166.14	0.201592	43	2	0.0680577	Artery_Coronary	0.861986	Artery_Tibial	31.1685	8.76927e-16	11.8315	-1.73439	1.82462	0.154787	1.46797	2	0
intron_2_127489235_127489818	ENSG00000163166.14	0.201592	43	2	0.0680577	Artery_Coronary	0.861986	Artery_Tibial	31.1685	8.76927e-16	11.8315	-1.73439	1.82462	0.154787	1.46797	2	0
intron_2_127489235_127489818	ENSG00000163166.14	0.201592	43	2	0.0680577	Artery_Coronary	0.861986	Artery_Tibial	31.1685	8.76927e-16	11.8315	-1.73439	1.82462	0.154787	1.46797	2	0
intron_2_127489235_127489818	ENSG00000163166.14	0.201592	43	2	0.0680577	Artery_Coronary	0.861986	Artery_Tibial	31.1685	8.76927e-16	11.8315	-1.73439	1.82462	0.154787	1.46797	2	0
intron_2_127489235_127489818	ENSG00000163166.14	0.201592	43	2	0.0680577	Artery_Coronary	0.861986	Artery_Tibial	31.1685	8.76927e-16	11.8315	-1.73439	1.82462	0.154787	1.46797	2	0
intron_2_127489235_127489832	ENSG00000163166.14	0.202514	41	2	0.0779761	Prostate	0.845863	Artery_Tibial	27.4927	1.06307e-15	13.5073	-1.75901	1.76255	-0.282177	1.41808	2	0
intron_2_127489235_127489832	ENSG00000163166.14	0.202514	41	2	0.0779761	Prostate	0.845863	Artery_Tibial	27.4927	1.06307e-15	13.5073	-1.75901	1.76255	-0.282177	1.41808	2	0
intron_2_127489235_127489832	ENSG00000163166.14	0.202514	41	2	0.0779761	Prostate	0.845863	Artery_Tibial	27.4927	1.06307e-15	13.5073	-1.75901	1.76255	-0.282177	1.41808	2	0
intron_2_127489235_127489832	ENSG00000163166.14	0.202514	41	2	0.0779761	Prostate	0.845863	Artery_Tibial	27.4927	1.06307e-15	13.5073	-1.75901	1.76255	-0.282177	1.41808	2	0
intron_2_127489235_127489832	ENSG00000163166.14	0.202514	41	2	0.0779761	Prostate	0.845863	Artery_Tibial	27.4927	1.06307e-15	13.5073	-1.75901	1.76255	-0.282177	1.41808	2	0
intron_2_127489235_127489832	ENSG00000163166.14	0.202514	41	2	0.0779761	Prostate	0.845863	Artery_Tibial	27.4927	1.06307e-15	13.5073	-1.75901	1.76255	-0.282177	1.41808	2	0
intron_2_127489943_127491971	ENSG00000163166.14	0.3444	20	1	0.3444	Adipose_Subcutaneous	0.3444	Adipose_Subcutaneous	20	1.03537e-18	20	-0.945507	0.945507	-0.756406	0.582042	1	0
intron_2_127489943_127491971	ENSG00000163166.14	0.3444	20	1	0.3444	Adipose_Subcutaneous	0.3444	Adipose_Subcutaneous	20	1.03537e-18	20	-0.945507	0.945507	-0.756406	0.582042	1	0
intron_2_127489943_127491971	ENSG00000163166.14	0.3444	20	1	0.3444	Adipose_Subcutaneous	0.3444	Adipose_Subcutaneous	20	1.03537e-18	20	-0.945507	0.945507	-0.756406	0.582042	1	0
intron_2_127489943_127493281	ENSG00000163166.14	0.7092	39	1	0.7092	Colon_Sigmoid	0.7092	Brain_Anterior_cingulate_cortex_BA24	39	8.8856e-16	39	-0.372931	-0.372931	-0.372931	6.67836e-17	1	0
intron_2_127489943_127493281	ENSG00000163166.14	0.7092	39	1	0.7092	Colon_Sigmoid	0.7092	Brain_Anterior_cingulate_cortex_BA24	39	8.8856e-16	39	-0.372931	-0.372931	-0.372931	6.67836e-17	1	0
intron_2_127489943_127493281	ENSG00000163166.14	0.7092	39	1	0.7092	Colon_Sigmoid	0.7092	Brain_Anterior_cingulate_cortex_BA24	39	8.8856e-16	39	-0.372931	-0.372931	-0.372931	6.67836e-17	1	0
intron_2_127489943_127493281	ENSG00000163166.14	0.7092	39	1	0.7092	Colon_Sigmoid	0.7092	Brain_Anterior_cingulate_cortex_BA24	39	8.8856e-16	39	-0.372931	-0.372931	-0.372931	6.67836e-17	1	0
intron_2_127489943_127493281	ENSG00000163166.14	0.7092	39	1	0.7092	Colon_Sigmoid	0.7092	Brain_Anterior_cingulate_cortex_BA24	39	8.8856e-16	39	-0.372931	-0.372931	-0.372931	6.67836e-17	1	0
intron_2_127489943_127493281	ENSG00000163166.14	0.7092	39	1	0.7092	Colon_Sigmoid	0.7092	Brain_Anterior_cingulate_cortex_BA24	39	8.8856e-16	39	-0.372931	-0.372931	-0.372931	6.67836e-17	1	0
intron_2_127492088_127493281	ENSG00000163166.14	0.33224	43	1	0.3122	Adipose_Subcutaneous	0.3445	Adipose_Visceral_Omentum	43	1.30141e-15	43	0.945311	1.01062	0.969611	0.0319397	1	0
intron_2_127492088_127493281	ENSG00000163166.14	0.33224	43	1	0.3122	Adipose_Subcutaneous	0.3445	Adipose_Visceral_Omentum	43	1.30141e-15	43	0.945311	1.01062	0.969611	0.0319397	1	0
intron_2_127492088_127493281	ENSG00000163166.14	0.33224	43	1	0.3122	Adipose_Subcutaneous	0.3445	Adipose_Visceral_Omentum	43	1.30141e-15	43	0.945311	1.01062	0.969611	0.0319397	1	0
intron_2_127492088_127493281	ENSG00000163166.14	0.33224	43	1	0.3122	Adipose_Subcutaneous	0.3445	Adipose_Visceral_Omentum	43	1.30141e-15	43	0.945311	1.01062	0.969611	0.0319397	1	0
intron_2_127492088_127493281	ENSG00000163166.14	0.33224	43	1	0.3122	Adipose_Subcutaneous	0.3445	Adipose_Visceral_Omentum	43	1.30141e-15	43	0.945311	1.01062	0.969611	0.0319397	1	0
intron_2_127496148_127496261	ENSG00000163166.14	0.5907	21	1	0.5907	Adipose_Subcutaneous	0.5907	Artery_Coronary	21	7.05274e-19	21	-0.537822	0.537822	0.281716	0.469449	1	0
intron_2_127496148_127496261	ENSG00000163166.14	0.5907	21	1	0.5907	Adipose_Subcutaneous	0.5907	Artery_Coronary	21	7.05274e-19	21	-0.537822	0.537822	0.281716	0.469449	1	0
intron_2_127496148_127496261	ENSG00000163166.14	0.5907	21	1	0.5907	Adipose_Subcutaneous	0.5907	Artery_Coronary	21	7.05274e-19	21	-0.537822	0.537822	0.281716	0.469449	1	0
intron_2_127496148_127498140	ENSG00000163166.14	0.1771	46	1	0.1771	Adipose_Subcutaneous	0.1771	Adipose_Visceral_Omentum	46	1.02932e-15	46	-1.34974	1.34974	-1.05632	0.849515	1	0
intron_2_127496148_127498140	ENSG00000163166.14	0.1771	46	1	0.1771	Adipose_Subcutaneous	0.1771	Adipose_Visceral_Omentum	46	1.02932e-15	46	-1.34974	1.34974	-1.05632	0.849515	1	0
intron_2_127496148_127498140	ENSG00000163166.14	0.1771	46	1	0.1771	Adipose_Subcutaneous	0.1771	Adipose_Visceral_Omentum	46	1.02932e-15	46	-1.34974	1.34974	-1.05632	0.849515	1	0
intron_2_127496148_127498140	ENSG00000163166.14	0.1771	46	1	0.1771	Adipose_Subcutaneous	0.1771	Adipose_Visceral_Omentum	46	1.02932e-15	46	-1.34974	1.34974	-1.05632	0.849515	1	0
intron_2_127496148_127498140	ENSG00000163166.14	0.1771	46	1	0.1771	Adipose_Subcutaneous	0.1771	Adipose_Visceral_Omentum	46	1.02932e-15	46	-1.34974	1.34974	-1.05632	0.849515	1	0
intron_2_127496148_127498140	ENSG00000163166.14	0.1771	46	1	0.1771	Adipose_Subcutaneous	0.1771	Adipose_Visceral_Omentum	46	1.02932e-15	46	-1.34974	1.34974	-1.05632	0.849515	1	0
intron_2_127496148_127498140	ENSG00000163166.14	0.1771	46	1	0.1771	Adipose_Subcutaneous	0.1771	Adipose_Visceral_Omentum	46	1.02932e-15	46	-1.34974	1.34974	-1.05632	0.849515	1	0
intron_2_127496148_127502815	ENSG00000163166.14	0.5907	31	1	0.5907	Prostate	0.5907	Adipose_Subcutaneous	31	7.5316e-16	31	-0.537822	-0.537822	-0.537822	5.36289e-17	1	0
intron_2_127496148_127502815	ENSG00000163166.14	0.5907	31	1	0.5907	Prostate	0.5907	Adipose_Subcutaneous	31	7.5316e-16	31	-0.537822	-0.537822	-0.537822	5.36289e-17	1	0
intron_2_127496148_127502815	ENSG00000163166.14	0.5907	31	1	0.5907	Prostate	0.5907	Adipose_Subcutaneous	31	7.5316e-16	31	-0.537822	-0.537822	-0.537822	5.36289e-17	1	0
intron_2_127496148_127502815	ENSG00000163166.14	0.5907	31	1	0.5907	Prostate	0.5907	Adipose_Subcutaneous	31	7.5316e-16	31	-0.537822	-0.537822	-0.537822	5.36289e-17	1	0
intron_2_127496148_127502815	ENSG00000163166.14	0.5907	31	1	0.5907	Prostate	0.5907	Adipose_Subcutaneous	31	7.5316e-16	31	-0.537822	-0.537822	-0.537822	5.36289e-17	1	0
intron_2_127498237_127502815	ENSG00000163166.14	0.650739	44	1	0.622363	Adipose_Subcutaneous	0.6823	Brain_Hippocampus	43.4665	1.28459e-15	43.4665	-0.492504	0.492504	0.292422	0.348192	1	0
intron_2_127498237_127502815	ENSG00000163166.14	0.650739	44	1	0.622363	Adipose_Subcutaneous	0.6823	Brain_Hippocampus	43.4665	1.28459e-15	43.4665	-0.492504	0.492504	0.292422	0.348192	1	0
intron_2_127498237_127502815	ENSG00000163166.14	0.650739	44	1	0.622363	Adipose_Subcutaneous	0.6823	Brain_Hippocampus	43.4665	1.28459e-15	43.4665	-0.492504	0.492504	0.292422	0.348192	1	0
intron_2_127498237_127502815	ENSG00000163166.14	0.650739	44	1	0.622363	Adipose_Subcutaneous	0.6823	Brain_Hippocampus	43.4665	1.28459e-15	43.4665	-0.492504	0.492504	0.292422	0.348192	1	0
intron_2_127498237_127502815	ENSG00000163166.14	0.650739	44	1	0.622363	Adipose_Subcutaneous	0.6823	Brain_Hippocampus	43.4665	1.28459e-15	43.4665	-0.492504	0.492504	0.292422	0.348192	1	0
intron_2_127498237_127502815	ENSG00000163166.14	0.650739	44	1	0.622363	Adipose_Subcutaneous	0.6823	Brain_Hippocampus	43.4665	1.28459e-15	43.4665	-0.492504	0.492504	0.292422	0.348192	1	0
intron_2_127498237_127502815	ENSG00000163166.14	0.650739	44	1	0.622363	Adipose_Subcutaneous	0.6823	Brain_Hippocampus	43.4665	1.28459e-15	43.4665	-0.492504	0.492504	0.292422	0.348192	1	0
intron_2_127505752_127526175	ENSG00000163166.14	0.245051	37	3	0.301188	Brain_Nucleus_accumbens_basal_ganglia	0.949718	Esophagus_Gastroesophageal_Junction	26.574	1.49447e-15	3.03149	-0.732165	1.03389	0.207412	0.823898	3	0
intron_2_127505752_127526175	ENSG00000163166.14	0.245051	37	3	0.301188	Brain_Nucleus_accumbens_basal_ganglia	0.949718	Esophagus_Gastroesophageal_Junction	26.574	1.49447e-15	3.03149	-0.732165	1.03389	0.207412	0.823898	3	0
intron_2_127505752_127526175	ENSG00000163166.14	0.245051	37	3	0.301188	Brain_Nucleus_accumbens_basal_ganglia	0.949718	Esophagus_Gastroesophageal_Junction	26.574	1.49447e-15	3.03149	-0.732165	1.03389	0.207412	0.823898	3	0
intron_2_127505752_127526175	ENSG00000163166.14	0.245051	37	3	0.301188	Brain_Nucleus_accumbens_basal_ganglia	0.949718	Esophagus_Gastroesophageal_Junction	26.574	1.49447e-15	3.03149	-0.732165	1.03389	0.207412	0.823898	3	0
intron_2_127634683_127635146	ENSG00000169994.18	0.8865	1	1	0.8865	Whole_Blood	0.8865	Whole_Blood	1	1	1	0.142734	0.142734	0.142734	NA	1	0
intron_2_127640145_127640896	ENSG00000072163.19	0.6239	1	1	0.6239	Brain_Nucleus_accumbens_basal_ganglia	0.6239	Brain_Nucleus_accumbens_basal_ganglia	1	1	1	0.490331	0.490331	0.490331	NA	1	0
intron_2_127640318_127640896	ENSG00000072163.19	0.999495	47	3	0.5196	Artery_Tibial	0.995	Brain_Amygdala	36.8869	7.24364e-16	1.36273	-0.643962	0.396942	0.0437875	0.131304	3	0
intron_2_127640318_127640896	ENSG00000072163.19	0.999495	47	3	0.5196	Artery_Tibial	0.995	Brain_Amygdala	36.8869	7.24364e-16	1.36273	-0.643962	0.396942	0.0437875	0.131304	3	0
intron_2_127640318_127640896	ENSG00000072163.19	0.999495	47	3	0.5196	Artery_Tibial	0.995	Brain_Amygdala	36.8869	7.24364e-16	1.36273	-0.643962	0.396942	0.0437875	0.131304	3	0
intron_2_127640318_127640896	ENSG00000072163.19	0.999495	47	3	0.5196	Artery_Tibial	0.995	Brain_Amygdala	36.8869	7.24364e-16	1.36273	-0.643962	0.396942	0.0437875	0.131304	3	0
intron_2_127640318_127640896	ENSG00000072163.19	0.999495	47	3	0.5196	Artery_Tibial	0.995	Brain_Amygdala	36.8869	7.24364e-16	1.36273	-0.643962	0.396942	0.0437875	0.131304	3	0
intron_2_127640318_127640896	ENSG00000072163.19	0.999495	47	3	0.5196	Artery_Tibial	0.995	Brain_Amygdala	36.8869	7.24364e-16	1.36273	-0.643962	0.396942	0.0437875	0.131304	3	0
intron_2_127640318_127640896	ENSG00000072163.19	0.999495	47	3	0.5196	Artery_Tibial	0.995	Brain_Amygdala	36.8869	7.24364e-16	1.36273	-0.643962	0.396942	0.0437875	0.131304	3	0
intron_2_127640346_127640896	ENSG00000072163.19	0.997939	33	3	0.819872	Breast_Mammary_Tissue	0.995	Brain_Caudate_basal_ganglia	24.8799	6.99573e-16	1.56151	-0.22771	0.0939758	-0.035158	0.0752194	3	0
intron_2_127640346_127640896	ENSG00000072163.19	0.997939	33	3	0.819872	Breast_Mammary_Tissue	0.995	Brain_Caudate_basal_ganglia	24.8799	6.99573e-16	1.56151	-0.22771	0.0939758	-0.035158	0.0752194	3	0
intron_2_127640346_127640896	ENSG00000072163.19	0.997939	33	3	0.819872	Breast_Mammary_Tissue	0.995	Brain_Caudate_basal_ganglia	24.8799	6.99573e-16	1.56151	-0.22771	0.0939758	-0.035158	0.0752194	3	0
intron_2_127640346_127640896	ENSG00000072163.19	0.997939	33	3	0.819872	Breast_Mammary_Tissue	0.995	Brain_Caudate_basal_ganglia	24.8799	6.99573e-16	1.56151	-0.22771	0.0939758	-0.035158	0.0752194	3	0
intron_2_127640346_127640896	ENSG00000072163.19	0.997939	33	3	0.819872	Breast_Mammary_Tissue	0.995	Brain_Caudate_basal_ganglia	24.8799	6.99573e-16	1.56151	-0.22771	0.0939758	-0.035158	0.0752194	3	0
intron_2_127640988_127641669	ENSG00000072163.19	0.930996	46	2	0.738902	Brain_Caudate_basal_ganglia	0.995104	Breast_Mammary_Tissue	42.3636	1.79523e-15	2.48043	-0.333308	0.0508133	-0.0831347	0.125127	2	0
intron_2_127640988_127641669	ENSG00000072163.19	0.930996	46	2	0.738902	Brain_Caudate_basal_ganglia	0.995104	Breast_Mammary_Tissue	42.3636	1.79523e-15	2.48043	-0.333308	0.0508133	-0.0831347	0.125127	2	0
intron_2_127640988_127641669	ENSG00000072163.19	0.930996	46	2	0.738902	Brain_Caudate_basal_ganglia	0.995104	Breast_Mammary_Tissue	42.3636	1.79523e-15	2.48043	-0.333308	0.0508133	-0.0831347	0.125127	2	0
intron_2_127640988_127641669	ENSG00000072163.19	0.930996	46	2	0.738902	Brain_Caudate_basal_ganglia	0.995104	Breast_Mammary_Tissue	42.3636	1.79523e-15	2.48043	-0.333308	0.0508133	-0.0831347	0.125127	2	0
intron_2_127640988_127641669	ENSG00000072163.19	0.930996	46	2	0.738902	Brain_Caudate_basal_ganglia	0.995104	Breast_Mammary_Tissue	42.3636	1.79523e-15	2.48043	-0.333308	0.0508133	-0.0831347	0.125127	2	0
intron_2_127640988_127641669	ENSG00000072163.19	0.930996	46	2	0.738902	Brain_Caudate_basal_ganglia	0.995104	Breast_Mammary_Tissue	42.3636	1.79523e-15	2.48043	-0.333308	0.0508133	-0.0831347	0.125127	2	0
intron_2_127640988_127642049	ENSG00000072163.19	0.929119	47	2	0.737038	Brain_Amygdala	0.997826	Cells_Cultured_fibroblasts	43.7461	1.21525e-15	2.38023	-0.0636486	0.335779	0.0481994	0.122215	2	0
intron_2_127640988_127642049	ENSG00000072163.19	0.929119	47	2	0.737038	Brain_Amygdala	0.997826	Cells_Cultured_fibroblasts	43.7461	1.21525e-15	2.38023	-0.0636486	0.335779	0.0481994	0.122215	2	0
intron_2_127640988_127642049	ENSG00000072163.19	0.929119	47	2	0.737038	Brain_Amygdala	0.997826	Cells_Cultured_fibroblasts	43.7461	1.21525e-15	2.38023	-0.0636486	0.335779	0.0481994	0.122215	2	0
intron_2_127640988_127642049	ENSG00000072163.19	0.929119	47	2	0.737038	Brain_Amygdala	0.997826	Cells_Cultured_fibroblasts	43.7461	1.21525e-15	2.38023	-0.0636486	0.335779	0.0481994	0.122215	2	0
intron_2_127640988_127642049	ENSG00000072163.19	0.929119	47	2	0.737038	Brain_Amygdala	0.997826	Cells_Cultured_fibroblasts	43.7461	1.21525e-15	2.38023	-0.0636486	0.335779	0.0481994	0.122215	2	0
intron_2_127640988_127642049	ENSG00000072163.19	0.929119	47	2	0.737038	Brain_Amygdala	0.997826	Cells_Cultured_fibroblasts	43.7461	1.21525e-15	2.38023	-0.0636486	0.335779	0.0481994	0.122215	2	0
intron_2_127640988_127642049	ENSG00000072163.19	0.929119	47	2	0.737038	Brain_Amygdala	0.997826	Cells_Cultured_fibroblasts	43.7461	1.21525e-15	2.38023	-0.0636486	0.335779	0.0481994	0.122215	2	0
intron_2_127640988_127642923	ENSG00000072163.19	0.198425	23	3	0.03093	Ovary	0.9779	Brain_Spinal_cord_cervical_c-1	19.8664	1.19228e-18	0.995112	-2.15797	0.0277018	-0.122856	0.445638	3	0
intron_2_127640988_127642923	ENSG00000072163.19	0.198425	23	3	0.03093	Ovary	0.9779	Brain_Spinal_cord_cervical_c-1	19.8664	1.19228e-18	0.995112	-2.15797	0.0277018	-0.122856	0.445638	3	0
intron_2_127640988_127642923	ENSG00000072163.19	0.198425	23	3	0.03093	Ovary	0.9779	Brain_Spinal_cord_cervical_c-1	19.8664	1.19228e-18	0.995112	-2.15797	0.0277018	-0.122856	0.445638	3	0
intron_2_127640988_127642923	ENSG00000072163.19	0.198425	23	3	0.03093	Ovary	0.9779	Brain_Spinal_cord_cervical_c-1	19.8664	1.19228e-18	0.995112	-2.15797	0.0277018	-0.122856	0.445638	3	0
intron_2_127640988_127642923	ENSG00000072163.19	0.198425	23	3	0.03093	Ovary	0.9779	Brain_Spinal_cord_cervical_c-1	19.8664	1.19228e-18	0.995112	-2.15797	0.0277018	-0.122856	0.445638	3	0
intron_2_127640988_127642923	ENSG00000072163.19	0.198425	23	3	0.03093	Ovary	0.9779	Brain_Spinal_cord_cervical_c-1	19.8664	1.19228e-18	0.995112	-2.15797	0.0277018	-0.122856	0.445638	3	0
intron_2_127641788_127642049	ENSG00000072163.19	0.902184	20	2	0.753838	Spleen	0.98902	Esophagus_Muscularis	18.7763	4.15649e-17	1.02158	-0.313583	0.0529684	-0.154268	0.110727	2	0
intron_2_127641788_127642049	ENSG00000072163.19	0.902184	20	2	0.753838	Spleen	0.98902	Esophagus_Muscularis	18.7763	4.15649e-17	1.02158	-0.313583	0.0529684	-0.154268	0.110727	2	0
intron_2_127641788_127642049	ENSG00000072163.19	0.902184	20	2	0.753838	Spleen	0.98902	Esophagus_Muscularis	18.7763	4.15649e-17	1.02158	-0.313583	0.0529684	-0.154268	0.110727	2	0
intron_2_127641788_127642049	ENSG00000072163.19	0.902184	20	2	0.753838	Spleen	0.98902	Esophagus_Muscularis	18.7763	4.15649e-17	1.02158	-0.313583	0.0529684	-0.154268	0.110727	2	0
intron_2_127641788_127642049	ENSG00000072163.19	0.902184	20	2	0.753838	Spleen	0.98902	Esophagus_Muscularis	18.7763	4.15649e-17	1.02158	-0.313583	0.0529684	-0.154268	0.110727	2	0
intron_2_127641890_127642049	ENSG00000072163.19	0.880135	36	2	0.6135	Muscle_Skeletal	0.9727	Brain_Nucleus_accumbens_basal_ganglia	33.2028	1.68366e-15	1.89019	-0.505084	0.0545231	-0.23293	0.150311	2	0
intron_2_127641890_127642049	ENSG00000072163.19	0.880135	36	2	0.6135	Muscle_Skeletal	0.9727	Brain_Nucleus_accumbens_basal_ganglia	33.2028	1.68366e-15	1.89019	-0.505084	0.0545231	-0.23293	0.150311	2	0
intron_2_127641890_127642049	ENSG00000072163.19	0.880135	36	2	0.6135	Muscle_Skeletal	0.9727	Brain_Nucleus_accumbens_basal_ganglia	33.2028	1.68366e-15	1.89019	-0.505084	0.0545231	-0.23293	0.150311	2	0
intron_2_127641890_127642049	ENSG00000072163.19	0.880135	36	2	0.6135	Muscle_Skeletal	0.9727	Brain_Nucleus_accumbens_basal_ganglia	33.2028	1.68366e-15	1.89019	-0.505084	0.0545231	-0.23293	0.150311	2	0
intron_2_127641890_127642049	ENSG00000072163.19	0.880135	36	2	0.6135	Muscle_Skeletal	0.9727	Brain_Nucleus_accumbens_basal_ganglia	33.2028	1.68366e-15	1.89019	-0.505084	0.0545231	-0.23293	0.150311	2	0
intron_2_127641890_127642049	ENSG00000072163.19	0.880135	36	2	0.6135	Muscle_Skeletal	0.9727	Brain_Nucleus_accumbens_basal_ganglia	33.2028	1.68366e-15	1.89019	-0.505084	0.0545231	-0.23293	0.150311	2	0
intron_2_127642199_127642923	ENSG00000072163.19	0.972344	44	1	0.958196	Stomach	0.9727	Adipose_Subcutaneous	43.8033	6.59944e-16	43.8033	0.0342222	0.0524172	0.0346357	0.00274301	1	0
intron_2_127642199_127642923	ENSG00000072163.19	0.972344	44	1	0.958196	Stomach	0.9727	Adipose_Subcutaneous	43.8033	6.59944e-16	43.8033	0.0342222	0.0524172	0.0346357	0.00274301	1	0
intron_2_127642199_127642923	ENSG00000072163.19	0.972344	44	1	0.958196	Stomach	0.9727	Adipose_Subcutaneous	43.8033	6.59944e-16	43.8033	0.0342222	0.0524172	0.0346357	0.00274301	1	0
intron_2_127642199_127642923	ENSG00000072163.19	0.972344	44	1	0.958196	Stomach	0.9727	Adipose_Subcutaneous	43.8033	6.59944e-16	43.8033	0.0342222	0.0524172	0.0346357	0.00274301	1	0
intron_2_127642199_127642923	ENSG00000072163.19	0.972344	44	1	0.958196	Stomach	0.9727	Adipose_Subcutaneous	43.8033	6.59944e-16	43.8033	0.0342222	0.0524172	0.0346357	0.00274301	1	0
intron_2_127642199_127642923	ENSG00000072163.19	0.972344	44	1	0.958196	Stomach	0.9727	Adipose_Subcutaneous	43.8033	6.59944e-16	43.8033	0.0342222	0.0524172	0.0346357	0.00274301	1	0
intron_2_127642199_127642923	ENSG00000072163.19	0.972344	44	1	0.958196	Stomach	0.9727	Adipose_Subcutaneous	43.8033	6.59944e-16	43.8033	0.0342222	0.0524172	0.0346357	0.00274301	1	0
intron_2_127643072_127646373	ENSG00000072163.19	0.366834	9	3	0.160943	Breast_Mammary_Tissue	0.9044	Skin_Sun_Exposed_Lower_leg	7.46766	5.28795e-17	0.556878	-1.40191	0.120105	-0.816404	0.547359	3	0
intron_2_127643072_127647647	ENSG00000072163.19	0.641621	14	4	0.2591	Heart_Atrial_Appendage	0.99756	Small_Intestine_Terminal_Ileum	10.269	5.97816e-18	0.837783	-1.12852	0.15173	-0.175812	0.42023	4	0
intron_2_127643072_127647647	ENSG00000072163.19	0.641621	14	4	0.2591	Heart_Atrial_Appendage	0.99756	Small_Intestine_Terminal_Ileum	10.269	5.97816e-18	0.837783	-1.12852	0.15173	-0.175812	0.42023	4	0
intron_2_127643072_127648037	ENSG00000072163.19	0.813747	44	1	0.737813	Artery_Aorta	0.925114	Brain_Amygdala	43.6609	7.49431e-16	43.6609	0.0939942	0.334751	0.234608	0.0820713	1	0
intron_2_127643072_127648037	ENSG00000072163.19	0.813747	44	1	0.737813	Artery_Aorta	0.925114	Brain_Amygdala	43.6609	7.49431e-16	43.6609	0.0939942	0.334751	0.234608	0.0820713	1	0
intron_2_127643072_127648037	ENSG00000072163.19	0.813747	44	1	0.737813	Artery_Aorta	0.925114	Brain_Amygdala	43.6609	7.49431e-16	43.6609	0.0939942	0.334751	0.234608	0.0820713	1	0
intron_2_127643072_127648037	ENSG00000072163.19	0.813747	44	1	0.737813	Artery_Aorta	0.925114	Brain_Amygdala	43.6609	7.49431e-16	43.6609	0.0939942	0.334751	0.234608	0.0820713	1	0
intron_2_127643072_127648037	ENSG00000072163.19	0.813747	44	1	0.737813	Artery_Aorta	0.925114	Brain_Amygdala	43.6609	7.49431e-16	43.6609	0.0939942	0.334751	0.234608	0.0820713	1	0
intron_2_127643072_127648037	ENSG00000072163.19	0.813747	44	1	0.737813	Artery_Aorta	0.925114	Brain_Amygdala	43.6609	7.49431e-16	43.6609	0.0939942	0.334751	0.234608	0.0820713	1	0
intron_2_127643072_127649488	ENSG00000072163.19	0.639671	26	3	0.203881	Brain_Cortex	0.999459	Artery_Tibial	22.0473	1.00659e-15	0.843439	-1.27057	0.557867	-0.22634	0.40323	3	0
intron_2_127643072_127649488	ENSG00000072163.19	0.639671	26	3	0.203881	Brain_Cortex	0.999459	Artery_Tibial	22.0473	1.00659e-15	0.843439	-1.27057	0.557867	-0.22634	0.40323	3	0
intron_2_127643072_127649488	ENSG00000072163.19	0.639671	26	3	0.203881	Brain_Cortex	0.999459	Artery_Tibial	22.0473	1.00659e-15	0.843439	-1.27057	0.557867	-0.22634	0.40323	3	0
intron_2_127643072_127649488	ENSG00000072163.19	0.639671	26	3	0.203881	Brain_Cortex	0.999459	Artery_Tibial	22.0473	1.00659e-15	0.843439	-1.27057	0.557867	-0.22634	0.40323	3	0
intron_2_127643072_127649488	ENSG00000072163.19	0.639671	26	3	0.203881	Brain_Cortex	0.999459	Artery_Tibial	22.0473	1.00659e-15	0.843439	-1.27057	0.557867	-0.22634	0.40323	3	0
intron_2_127643072_127652965	ENSG00000072163.19	0.378366	43	5	0.0407561	Adipose_Subcutaneous	0.9136	Minor_Salivary_Gland	25.1644	1.7366e-15	2.03254	-2.046	0.16925	-0.711335	0.497996	5	0
intron_2_127643072_127652965	ENSG00000072163.19	0.378366	43	5	0.0407561	Adipose_Subcutaneous	0.9136	Minor_Salivary_Gland	25.1644	1.7366e-15	2.03254	-2.046	0.16925	-0.711335	0.497996	5	0
intron_2_127643072_127652965	ENSG00000072163.19	0.378366	43	5	0.0407561	Adipose_Subcutaneous	0.9136	Minor_Salivary_Gland	25.1644	1.7366e-15	2.03254	-2.046	0.16925	-0.711335	0.497996	5	0
intron_2_127643072_127652965	ENSG00000072163.19	0.378366	43	5	0.0407561	Adipose_Subcutaneous	0.9136	Minor_Salivary_Gland	25.1644	1.7366e-15	2.03254	-2.046	0.16925	-0.711335	0.497996	5	0
intron_2_127643072_127652965	ENSG00000072163.19	0.378366	43	5	0.0407561	Adipose_Subcutaneous	0.9136	Minor_Salivary_Gland	25.1644	1.7366e-15	2.03254	-2.046	0.16925	-0.711335	0.497996	5	0
intron_2_127643072_127652965	ENSG00000072163.19	0.378366	43	5	0.0407561	Adipose_Subcutaneous	0.9136	Minor_Salivary_Gland	25.1644	1.7366e-15	2.03254	-2.046	0.16925	-0.711335	0.497996	5	0
intron_2_127643072_127654424	ENSG00000072163.19	0.859509	47	3	0.349058	Cells_Cultured_fibroblasts	0.980468	Adrenal_Gland	37.7076	1.68393e-15	2.43329	-0.15173	0.936418	0.163993	0.271393	3	0
intron_2_127643072_127654424	ENSG00000072163.19	0.859509	47	3	0.349058	Cells_Cultured_fibroblasts	0.980468	Adrenal_Gland	37.7076	1.68393e-15	2.43329	-0.15173	0.936418	0.163993	0.271393	3	0
intron_2_127643072_127654424	ENSG00000072163.19	0.859509	47	3	0.349058	Cells_Cultured_fibroblasts	0.980468	Adrenal_Gland	37.7076	1.68393e-15	2.43329	-0.15173	0.936418	0.163993	0.271393	3	0
intron_2_127643072_127654424	ENSG00000072163.19	0.859509	47	3	0.349058	Cells_Cultured_fibroblasts	0.980468	Adrenal_Gland	37.7076	1.68393e-15	2.43329	-0.15173	0.936418	0.163993	0.271393	3	0
intron_2_127643072_127654424	ENSG00000072163.19	0.859509	47	3	0.349058	Cells_Cultured_fibroblasts	0.980468	Adrenal_Gland	37.7076	1.68393e-15	2.43329	-0.15173	0.936418	0.163993	0.271393	3	0
intron_2_127643072_127654424	ENSG00000072163.19	0.859509	47	3	0.349058	Cells_Cultured_fibroblasts	0.980468	Adrenal_Gland	37.7076	1.68393e-15	2.43329	-0.15173	0.936418	0.163993	0.271393	3	0
intron_2_127643072_127675014	ENSG00000072163.19	0.756915	16	1	0.691268	Adipose_Subcutaneous	0.782	Artery_Coronary	15.8983	1.79833e-17	15.8983	-0.397136	-0.276714	-0.308733	0.0508622	1	0
intron_2_127643072_127675014	ENSG00000072163.19	0.756915	16	1	0.691268	Adipose_Subcutaneous	0.782	Artery_Coronary	15.8983	1.79833e-17	15.8983	-0.397136	-0.276714	-0.308733	0.0508622	1	0
intron_2_127647712_127648037	ENSG00000072163.19	0.945964	16	2	0.8794	Brain_Cortex	0.979764	Adipose_Visceral_Omentum	14.4122	1.27037e-17	1.02668	-0.129897	0.15173	0.00627705	0.119149	2	0
intron_2_127647712_127648037	ENSG00000072163.19	0.945964	16	2	0.8794	Brain_Cortex	0.979764	Adipose_Visceral_Omentum	14.4122	1.27037e-17	1.02668	-0.129897	0.15173	0.00627705	0.119149	2	0
intron_2_127647712_127648037	ENSG00000072163.19	0.945964	16	2	0.8794	Brain_Cortex	0.979764	Adipose_Visceral_Omentum	14.4122	1.27037e-17	1.02668	-0.129897	0.15173	0.00627705	0.119149	2	0
intron_2_127647712_127648037	ENSG00000072163.19	0.945964	16	2	0.8794	Brain_Cortex	0.979764	Adipose_Visceral_Omentum	14.4122	1.27037e-17	1.02668	-0.129897	0.15173	0.00627705	0.119149	2	0
intron_2_127647712_127648037	ENSG00000072163.19	0.945964	16	2	0.8794	Brain_Cortex	0.979764	Adipose_Visceral_Omentum	14.4122	1.27037e-17	1.02668	-0.129897	0.15173	0.00627705	0.119149	2	0
intron_2_127648300_127649488	ENSG00000072163.19	0.903419	19	2	0.862022	Spleen	0.993683	Lung	18.1951	2.30559e-17	0.788563	-0.0813095	0.1738	0.048549	0.0955513	2	0
intron_2_127648300_127649488	ENSG00000072163.19	0.903419	19	2	0.862022	Spleen	0.993683	Lung	18.1951	2.30559e-17	0.788563	-0.0813095	0.1738	0.048549	0.0955513	2	0
intron_2_127648300_127649488	ENSG00000072163.19	0.903419	19	2	0.862022	Spleen	0.993683	Lung	18.1951	2.30559e-17	0.788563	-0.0813095	0.1738	0.048549	0.0955513	2	0
intron_2_127648595_127649488	ENSG00000072163.19	0.994399	27	3	0.758424	Breast_Mammary_Tissue	0.998703	Esophagus_Muscularis	24.711	5.22242e-16	0.887958	-0.307551	0.148181	-0.0565466	0.123336	3	0
intron_2_127648595_127649488	ENSG00000072163.19	0.994399	27	3	0.758424	Breast_Mammary_Tissue	0.998703	Esophagus_Muscularis	24.711	5.22242e-16	0.887958	-0.307551	0.148181	-0.0565466	0.123336	3	0
intron_2_127648595_127649488	ENSG00000072163.19	0.994399	27	3	0.758424	Breast_Mammary_Tissue	0.998703	Esophagus_Muscularis	24.711	5.22242e-16	0.887958	-0.307551	0.148181	-0.0565466	0.123336	3	0
intron_2_127648595_127649488	ENSG00000072163.19	0.994399	27	3	0.758424	Breast_Mammary_Tissue	0.998703	Esophagus_Muscularis	24.711	5.22242e-16	0.887958	-0.307551	0.148181	-0.0565466	0.123336	3	0
intron_2_127648595_127649488	ENSG00000072163.19	0.994399	27	3	0.758424	Breast_Mammary_Tissue	0.998703	Esophagus_Muscularis	24.711	5.22242e-16	0.887958	-0.307551	0.148181	-0.0565466	0.123336	3	0
intron_2_127648595_127649488	ENSG00000072163.19	0.994399	27	3	0.758424	Breast_Mammary_Tissue	0.998703	Esophagus_Muscularis	24.711	5.22242e-16	0.887958	-0.307551	0.148181	-0.0565466	0.123336	3	0
intron_2_127648910_127649488	ENSG00000072163.19	0.929103	3	2	0.858784	Nerve_Tibial	0.879923	Heart_Atrial_Appendage	2.52273	1.39827e-08	0.477273	-0.177923	0.15163	0.0415912	0.190105	2	0
intron_2_127648910_127649488	ENSG00000072163.19	0.929103	3	2	0.858784	Nerve_Tibial	0.879923	Heart_Atrial_Appendage	2.52273	1.39827e-08	0.477273	-0.177923	0.15163	0.0415912	0.190105	2	0
intron_2_127653225_127654424	ENSG00000072163.19	0.196497	45	2	0.0393748	Lung	0.9024	Brain_Anterior_cingulate_cortex_BA24	39.1638	1.34766e-15	3.01251	-2.06025	0.164752	-1.63821	0.460491	2	0
intron_2_127653225_127654424	ENSG00000072163.19	0.196497	45	2	0.0393748	Lung	0.9024	Brain_Anterior_cingulate_cortex_BA24	39.1638	1.34766e-15	3.01251	-2.06025	0.164752	-1.63821	0.460491	2	0
intron_2_127653225_127654424	ENSG00000072163.19	0.196497	45	2	0.0393748	Lung	0.9024	Brain_Anterior_cingulate_cortex_BA24	39.1638	1.34766e-15	3.01251	-2.06025	0.164752	-1.63821	0.460491	2	0
intron_2_127653225_127654424	ENSG00000072163.19	0.196497	45	2	0.0393748	Lung	0.9024	Brain_Anterior_cingulate_cortex_BA24	39.1638	1.34766e-15	3.01251	-2.06025	0.164752	-1.63821	0.460491	2	0
intron_2_127653225_127654424	ENSG00000072163.19	0.196497	45	2	0.0393748	Lung	0.9024	Brain_Anterior_cingulate_cortex_BA24	39.1638	1.34766e-15	3.01251	-2.06025	0.164752	-1.63821	0.460491	2	0
intron_2_127653225_127654424	ENSG00000072163.19	0.196497	45	2	0.0393748	Lung	0.9024	Brain_Anterior_cingulate_cortex_BA24	39.1638	1.34766e-15	3.01251	-2.06025	0.164752	-1.63821	0.460491	2	0
intron_2_127654896_127657403	ENSG00000072163.19	0.304843	45	5	0.0200699	Brain_Nucleus_accumbens_basal_ganglia	0.9727	Breast_Mammary_Tissue	22.0498	5.2539e-16	0.924091	0.0342222	2.32504	0.9567	0.702636	5	0
intron_2_127654896_127657403	ENSG00000072163.19	0.304843	45	5	0.0200699	Brain_Nucleus_accumbens_basal_ganglia	0.9727	Breast_Mammary_Tissue	22.0498	5.2539e-16	0.924091	0.0342222	2.32504	0.9567	0.702636	5	0
intron_2_127654896_127657403	ENSG00000072163.19	0.304843	45	5	0.0200699	Brain_Nucleus_accumbens_basal_ganglia	0.9727	Breast_Mammary_Tissue	22.0498	5.2539e-16	0.924091	0.0342222	2.32504	0.9567	0.702636	5	0
intron_2_127654896_127657403	ENSG00000072163.19	0.304843	45	5	0.0200699	Brain_Nucleus_accumbens_basal_ganglia	0.9727	Breast_Mammary_Tissue	22.0498	5.2539e-16	0.924091	0.0342222	2.32504	0.9567	0.702636	5	0
intron_2_127654896_127657403	ENSG00000072163.19	0.304843	45	5	0.0200699	Brain_Nucleus_accumbens_basal_ganglia	0.9727	Breast_Mammary_Tissue	22.0498	5.2539e-16	0.924091	0.0342222	2.32504	0.9567	0.702636	5	0
intron_2_127654896_127675014	ENSG00000072163.19	0.180436	18	3	0.0114043	Esophagus_Muscularis	0.697367	Artery_Coronary	14.4321	6.88146e-18	0.498911	0.388878	2.53006	1.59915	0.477776	3	0
intron_2_127654896_127675014	ENSG00000072163.19	0.180436	18	3	0.0114043	Esophagus_Muscularis	0.697367	Artery_Coronary	14.4321	6.88146e-18	0.498911	0.388878	2.53006	1.59915	0.477776	3	0
intron_2_127654896_127675014	ENSG00000072163.19	0.180436	18	3	0.0114043	Esophagus_Muscularis	0.697367	Artery_Coronary	14.4321	6.88146e-18	0.498911	0.388878	2.53006	1.59915	0.477776	3	0
intron_2_127654896_127675014	ENSG00000072163.19	0.180436	18	3	0.0114043	Esophagus_Muscularis	0.697367	Artery_Coronary	14.4321	6.88146e-18	0.498911	0.388878	2.53006	1.59915	0.477776	3	0
intron_2_127657562_127657962	ENSG00000072163.19	0.578836	45	4	0.165917	Adipose_Visceral_Omentum	0.989162	Lung	28.2255	1.0869e-15	1.38606	-1.38544	0.560388	0.0107176	0.431329	4	0
intron_2_127657562_127657962	ENSG00000072163.19	0.578836	45	4	0.165917	Adipose_Visceral_Omentum	0.989162	Lung	28.2255	1.0869e-15	1.38606	-1.38544	0.560388	0.0107176	0.431329	4	0
intron_2_127657562_127657962	ENSG00000072163.19	0.578836	45	4	0.165917	Adipose_Visceral_Omentum	0.989162	Lung	28.2255	1.0869e-15	1.38606	-1.38544	0.560388	0.0107176	0.431329	4	0
intron_2_127657562_127657962	ENSG00000072163.19	0.578836	45	4	0.165917	Adipose_Visceral_Omentum	0.989162	Lung	28.2255	1.0869e-15	1.38606	-1.38544	0.560388	0.0107176	0.431329	4	0
intron_2_127657562_127657962	ENSG00000072163.19	0.578836	45	4	0.165917	Adipose_Visceral_Omentum	0.989162	Lung	28.2255	1.0869e-15	1.38606	-1.38544	0.560388	0.0107176	0.431329	4	0
intron_2_127657562_127657962	ENSG00000072163.19	0.578836	45	4	0.165917	Adipose_Visceral_Omentum	0.989162	Lung	28.2255	1.0869e-15	1.38606	-1.38544	0.560388	0.0107176	0.431329	4	0
intron_2_127657562_127673678	ENSG00000072163.19	0.0612247	34	3	0.006792	Colon_Transverse	0.8246	Lung	29.3878	9.79478e-16	1.55178	-2.70687	0.306794	-0.648364	0.589111	3	0
intron_2_127657562_127673678	ENSG00000072163.19	0.0612247	34	3	0.006792	Colon_Transverse	0.8246	Lung	29.3878	9.79478e-16	1.55178	-2.70687	0.306794	-0.648364	0.589111	3	0
intron_2_127657562_127673678	ENSG00000072163.19	0.0612247	34	3	0.006792	Colon_Transverse	0.8246	Lung	29.3878	9.79478e-16	1.55178	-2.70687	0.306794	-0.648364	0.589111	3	0
intron_2_127657562_127673678	ENSG00000072163.19	0.0612247	34	3	0.006792	Colon_Transverse	0.8246	Lung	29.3878	9.79478e-16	1.55178	-2.70687	0.306794	-0.648364	0.589111	3	0
intron_2_127657562_127673678	ENSG00000072163.19	0.0612247	34	3	0.006792	Colon_Transverse	0.8246	Lung	29.3878	9.79478e-16	1.55178	-2.70687	0.306794	-0.648364	0.589111	3	0
intron_2_127657562_127673678	ENSG00000072163.19	0.0612247	34	3	0.006792	Colon_Transverse	0.8246	Lung	29.3878	9.79478e-16	1.55178	-2.70687	0.306794	-0.648364	0.589111	3	0
intron_2_127657562_127674621	ENSG00000072163.19	0.0187312	15	3	0.041646	Adipose_Subcutaneous	0.894335	Heart_Atrial_Appendage	13.1862	1.6388e-17	0.728832	-2.03704	0.367696	-0.383162	0.761156	3	0
intron_2_127657562_127674621	ENSG00000072163.19	0.0187312	15	3	0.041646	Adipose_Subcutaneous	0.894335	Heart_Atrial_Appendage	13.1862	1.6388e-17	0.728832	-2.03704	0.367696	-0.383162	0.761156	3	0
intron_2_127657562_127674621	ENSG00000072163.19	0.0187312	15	3	0.041646	Adipose_Subcutaneous	0.894335	Heart_Atrial_Appendage	13.1862	1.6388e-17	0.728832	-2.03704	0.367696	-0.383162	0.761156	3	0
intron_2_127657562_127674621	ENSG00000072163.19	0.0187312	15	3	0.041646	Adipose_Subcutaneous	0.894335	Heart_Atrial_Appendage	13.1862	1.6388e-17	0.728832	-2.03704	0.367696	-0.383162	0.761156	3	0
intron_2_127657562_127674621	ENSG00000072163.19	0.0187312	15	3	0.041646	Adipose_Subcutaneous	0.894335	Heart_Atrial_Appendage	13.1862	1.6388e-17	0.728832	-2.03704	0.367696	-0.383162	0.761156	3	0
intron_2_127657562_127675014	ENSG00000072163.19	0.187031	45	3	0.00696571	Adipose_Visceral_Omentum	0.8794	Spleen	34.0891	7.76711e-16	1.44695	-0.156549	2.69848	0.336431	0.916741	3	0
intron_2_127657562_127675014	ENSG00000072163.19	0.187031	45	3	0.00696571	Adipose_Visceral_Omentum	0.8794	Spleen	34.0891	7.76711e-16	1.44695	-0.156549	2.69848	0.336431	0.916741	3	0
intron_2_127657562_127675014	ENSG00000072163.19	0.187031	45	3	0.00696571	Adipose_Visceral_Omentum	0.8794	Spleen	34.0891	7.76711e-16	1.44695	-0.156549	2.69848	0.336431	0.916741	3	0
intron_2_127657562_127675014	ENSG00000072163.19	0.187031	45	3	0.00696571	Adipose_Visceral_Omentum	0.8794	Spleen	34.0891	7.76711e-16	1.44695	-0.156549	2.69848	0.336431	0.916741	3	0
intron_2_127657562_127675014	ENSG00000072163.19	0.187031	45	3	0.00696571	Adipose_Visceral_Omentum	0.8794	Spleen	34.0891	7.76711e-16	1.44695	-0.156549	2.69848	0.336431	0.916741	3	0
intron_2_127657562_127675014	ENSG00000072163.19	0.187031	45	3	0.00696571	Adipose_Visceral_Omentum	0.8794	Spleen	34.0891	7.76711e-16	1.44695	-0.156549	2.69848	0.336431	0.916741	3	0
intron_2_127658221_127673678	ENSG00000072163.19	0.378275	28	2	0.5841	Brain_Caudate_basal_ganglia	0.943751	Adipose_Subcutaneous	26.9705	5.91704e-16	1.02947	-0.262417	0.547406	0.360947	0.269555	2	0
intron_2_127658221_127673678	ENSG00000072163.19	0.378275	28	2	0.5841	Brain_Caudate_basal_ganglia	0.943751	Adipose_Subcutaneous	26.9705	5.91704e-16	1.02947	-0.262417	0.547406	0.360947	0.269555	2	0
intron_2_127658221_127673678	ENSG00000072163.19	0.378275	28	2	0.5841	Brain_Caudate_basal_ganglia	0.943751	Adipose_Subcutaneous	26.9705	5.91704e-16	1.02947	-0.262417	0.547406	0.360947	0.269555	2	0
intron_2_127658221_127673678	ENSG00000072163.19	0.378275	28	2	0.5841	Brain_Caudate_basal_ganglia	0.943751	Adipose_Subcutaneous	26.9705	5.91704e-16	1.02947	-0.262417	0.547406	0.360947	0.269555	2	0
intron_2_127658221_127675014	ENSG00000072163.19	0.699056	13	1	0.5841	Esophagus_Mucosa	0.861989	Colon_Transverse	12.7679	4.64296e-17	12.7679	0.173843	0.547406	0.382856	0.185458	1	0
intron_2_127673743_127674314	ENSG00000072163.19	0.0895376	39	5	0.00312621	Testis	0.844634	Spleen	19.0992	6.02706e-16	0.982979	-2.95505	0.318527	-1.76223	0.871253	5	0
intron_2_127673743_127674314	ENSG00000072163.19	0.0895376	39	5	0.00312621	Testis	0.844634	Spleen	19.0992	6.02706e-16	0.982979	-2.95505	0.318527	-1.76223	0.871253	5	0
intron_2_127673743_127674314	ENSG00000072163.19	0.0895376	39	5	0.00312621	Testis	0.844634	Spleen	19.0992	6.02706e-16	0.982979	-2.95505	0.318527	-1.76223	0.871253	5	0
intron_2_127673743_127674314	ENSG00000072163.19	0.0895376	39	5	0.00312621	Testis	0.844634	Spleen	19.0992	6.02706e-16	0.982979	-2.95505	0.318527	-1.76223	0.871253	5	0
intron_2_127673743_127674314	ENSG00000072163.19	0.0895376	39	5	0.00312621	Testis	0.844634	Spleen	19.0992	6.02706e-16	0.982979	-2.95505	0.318527	-1.76223	0.871253	5	0
intron_2_127673743_127674314	ENSG00000072163.19	0.0895376	39	5	0.00312621	Testis	0.844634	Spleen	19.0992	6.02706e-16	0.982979	-2.95505	0.318527	-1.76223	0.871253	5	0
intron_2_127673743_127674621	ENSG00000072163.19	0.180019	13	2	0.09246	Ovary	0.788553	Thyroid	12.0342	2.96044e-21	0.915909	-0.36307	1.68256	0.326695	0.471575	2	0
intron_2_127673743_127674621	ENSG00000072163.19	0.180019	13	2	0.09246	Ovary	0.788553	Thyroid	12.0342	2.96044e-21	0.915909	-0.36307	1.68256	0.326695	0.471575	2	0
intron_2_127673743_127674621	ENSG00000072163.19	0.180019	13	2	0.09246	Ovary	0.788553	Thyroid	12.0342	2.96044e-21	0.915909	-0.36307	1.68256	0.326695	0.471575	2	0
intron_2_127673743_127675014	ENSG00000072163.19	0.750085	9	1	0.750085	Nerve_Tibial	0.750085	Adipose_Subcutaneous	9	3.17884e-17	9	-0.318527	-0.318527	-0.318527	6.7987e-17	1	0
intron_2_127673743_127675014	ENSG00000072163.19	0.750085	9	1	0.750085	Nerve_Tibial	0.750085	Adipose_Subcutaneous	9	3.17884e-17	9	-0.318527	-0.318527	-0.318527	6.7987e-17	1	0
intron_2_127674421_127674621	ENSG00000072163.19	0.0537953	28	3	0.12055	Colon_Transverse	0.993134	Thyroid	24.7368	2.42764e-15	1.03163	-1.55247	0.318527	-0.164485	0.711861	3	0
intron_2_127674421_127674621	ENSG00000072163.19	0.0537953	28	3	0.12055	Colon_Transverse	0.993134	Thyroid	24.7368	2.42764e-15	1.03163	-1.55247	0.318527	-0.164485	0.711861	3	0
intron_2_127674421_127674621	ENSG00000072163.19	0.0537953	28	3	0.12055	Colon_Transverse	0.993134	Thyroid	24.7368	2.42764e-15	1.03163	-1.55247	0.318527	-0.164485	0.711861	3	0
intron_2_127709856_127713583	ENSG00000136709.11	0.9959	48	1	0.9959	Adipose_Visceral_Omentum	0.9959	Adipose_Subcutaneous	48	1.41939e-15	48	-0.00513861	0.00513861	-0.00214109	0.00472074	1	0
intron_2_127709856_127713583	ENSG00000136709.11	0.9959	48	1	0.9959	Adipose_Visceral_Omentum	0.9959	Adipose_Subcutaneous	48	1.41939e-15	48	-0.00513861	0.00513861	-0.00214109	0.00472074	1	0
intron_2_127709856_127713583	ENSG00000136709.11	0.9959	48	1	0.9959	Adipose_Visceral_Omentum	0.9959	Adipose_Subcutaneous	48	1.41939e-15	48	-0.00513861	0.00513861	-0.00214109	0.00472074	1	0
intron_2_127709856_127713583	ENSG00000136709.11	0.9959	48	1	0.9959	Adipose_Visceral_Omentum	0.9959	Adipose_Subcutaneous	48	1.41939e-15	48	-0.00513861	0.00513861	-0.00214109	0.00472074	1	0
intron_2_127709856_127713583	ENSG00000136709.11	0.9959	48	1	0.9959	Adipose_Visceral_Omentum	0.9959	Adipose_Subcutaneous	48	1.41939e-15	48	-0.00513861	0.00513861	-0.00214109	0.00472074	1	0
intron_2_127709856_127713583	ENSG00000136709.11	0.9959	48	1	0.9959	Adipose_Visceral_Omentum	0.9959	Adipose_Subcutaneous	48	1.41939e-15	48	-0.00513861	0.00513861	-0.00214109	0.00472074	1	0
intron_2_127848185_127850590	ENSG00000144231.10	0.813322	49	3	0.423967	Spleen	0.5152	Adipose_Subcutaneous	27.8781	8.18861e-16	2.55745	-0.650762	0.799558	0.532707	0.448773	3	0
intron_2_127848185_127850590	ENSG00000144231.10	0.813322	49	3	0.423967	Spleen	0.5152	Adipose_Subcutaneous	27.8781	8.18861e-16	2.55745	-0.650762	0.799558	0.532707	0.448773	3	0
intron_2_127848185_127850590	ENSG00000144231.10	0.813322	49	3	0.423967	Spleen	0.5152	Adipose_Subcutaneous	27.8781	8.18861e-16	2.55745	-0.650762	0.799558	0.532707	0.448773	3	0
intron_2_127848185_127850590	ENSG00000144231.10	0.813322	49	3	0.423967	Spleen	0.5152	Adipose_Subcutaneous	27.8781	8.18861e-16	2.55745	-0.650762	0.799558	0.532707	0.448773	3	0
intron_2_127848185_127850590	ENSG00000144231.10	0.813322	49	3	0.423967	Spleen	0.5152	Adipose_Subcutaneous	27.8781	8.18861e-16	2.55745	-0.650762	0.799558	0.532707	0.448773	3	0
intron_2_127848185_127850590	ENSG00000144231.10	0.813322	49	3	0.423967	Spleen	0.5152	Adipose_Subcutaneous	27.8781	8.18861e-16	2.55745	-0.650762	0.799558	0.532707	0.448773	3	0
intron_2_127848185_127850590	ENSG00000144231.10	0.813322	49	3	0.423967	Spleen	0.5152	Adipose_Subcutaneous	27.8781	8.18861e-16	2.55745	-0.650762	0.799558	0.532707	0.448773	3	0
intron_2_127848185_127852925	ENSG00000144231.10	0.26752	27	4	0.09375	Testis	0.4801	Artery_Aorta	20.5445	7.93058e-16	0.964828	-1.67594	-0.706142	-0.901814	0.32119	4	0
intron_2_127848185_127852925	ENSG00000144231.10	0.26752	27	4	0.09375	Testis	0.4801	Artery_Aorta	20.5445	7.93058e-16	0.964828	-1.67594	-0.706142	-0.901814	0.32119	4	0
intron_2_127848185_127858028	ENSG00000144231.10	0.261754	40	2	0.2387	Cells_Cultured_fibroblasts	0.901158	Thyroid	37.9042	9.0837e-16	2.05602	-0.85796	1.17824	-0.604653	0.434751	2	0
intron_2_127848185_127858028	ENSG00000144231.10	0.261754	40	2	0.2387	Cells_Cultured_fibroblasts	0.901158	Thyroid	37.9042	9.0837e-16	2.05602	-0.85796	1.17824	-0.604653	0.434751	2	0
intron_2_127848185_127858028	ENSG00000144231.10	0.261754	40	2	0.2387	Cells_Cultured_fibroblasts	0.901158	Thyroid	37.9042	9.0837e-16	2.05602	-0.85796	1.17824	-0.604653	0.434751	2	0
intron_2_127848185_127858028	ENSG00000144231.10	0.261754	40	2	0.2387	Cells_Cultured_fibroblasts	0.901158	Thyroid	37.9042	9.0837e-16	2.05602	-0.85796	1.17824	-0.604653	0.434751	2	0
intron_2_127848185_127858028	ENSG00000144231.10	0.261754	40	2	0.2387	Cells_Cultured_fibroblasts	0.901158	Thyroid	37.9042	9.0837e-16	2.05602	-0.85796	1.17824	-0.604653	0.434751	2	0
intron_2_127850685_127858028	ENSG00000144231.10	0.316079	42	2	0.0919396	Adipose_Subcutaneous	0.4648	Pituitary	33.1255	2.02421e-15	7.73402	0.730966	1.68525	1.24466	0.176765	2	0
intron_2_127850685_127858028	ENSG00000144231.10	0.316079	42	2	0.0919396	Adipose_Subcutaneous	0.4648	Pituitary	33.1255	2.02421e-15	7.73402	0.730966	1.68525	1.24466	0.176765	2	0
intron_2_127850685_127858028	ENSG00000144231.10	0.316079	42	2	0.0919396	Adipose_Subcutaneous	0.4648	Pituitary	33.1255	2.02421e-15	7.73402	0.730966	1.68525	1.24466	0.176765	2	0
intron_2_127850685_127858028	ENSG00000144231.10	0.316079	42	2	0.0919396	Adipose_Subcutaneous	0.4648	Pituitary	33.1255	2.02421e-15	7.73402	0.730966	1.68525	1.24466	0.176765	2	0
intron_2_127850685_127858028	ENSG00000144231.10	0.316079	42	2	0.0919396	Adipose_Subcutaneous	0.4648	Pituitary	33.1255	2.02421e-15	7.73402	0.730966	1.68525	1.24466	0.176765	2	0
intron_2_127853105_127858028	ENSG00000144231.10	0.225358	46	3	0.09375	Skin_Not_Sun_Exposed_Suprapubic	0.27663	Adipose_Subcutaneous	25.2088	1.14413e-15	1.76811	-1.67594	1.19343	-0.420933	1.14017	3	0
intron_2_127853105_127858028	ENSG00000144231.10	0.225358	46	3	0.09375	Skin_Not_Sun_Exposed_Suprapubic	0.27663	Adipose_Subcutaneous	25.2088	1.14413e-15	1.76811	-1.67594	1.19343	-0.420933	1.14017	3	0
intron_2_127853105_127858028	ENSG00000144231.10	0.225358	46	3	0.09375	Skin_Not_Sun_Exposed_Suprapubic	0.27663	Adipose_Subcutaneous	25.2088	1.14413e-15	1.76811	-1.67594	1.19343	-0.420933	1.14017	3	0
intron_2_127853105_127858028	ENSG00000144231.10	0.225358	46	3	0.09375	Skin_Not_Sun_Exposed_Suprapubic	0.27663	Adipose_Subcutaneous	25.2088	1.14413e-15	1.76811	-1.67594	1.19343	-0.420933	1.14017	3	0
intron_2_127853105_127858028	ENSG00000144231.10	0.225358	46	3	0.09375	Skin_Not_Sun_Exposed_Suprapubic	0.27663	Adipose_Subcutaneous	25.2088	1.14413e-15	1.76811	-1.67594	1.19343	-0.420933	1.14017	3	0
intron_2_127853105_127858028	ENSG00000144231.10	0.225358	46	3	0.09375	Skin_Not_Sun_Exposed_Suprapubic	0.27663	Adipose_Subcutaneous	25.2088	1.14413e-15	1.76811	-1.67594	1.19343	-0.420933	1.14017	3	0
intron_2_127853105_127858028	ENSG00000144231.10	0.225358	46	3	0.09375	Skin_Not_Sun_Exposed_Suprapubic	0.27663	Adipose_Subcutaneous	25.2088	1.14413e-15	1.76811	-1.67594	1.19343	-0.420933	1.14017	3	0
intron_2_127865205_127866900	ENSG00000144233.9	0.8602	23	1	0.8602	Artery_Coronary	0.8602	Adrenal_Gland	23	2.3734e-17	23	-0.17612	-0.17612	-0.17612	1.77525e-17	1	0
intron_2_127865205_127866900	ENSG00000144233.9	0.8602	23	1	0.8602	Artery_Coronary	0.8602	Adrenal_Gland	23	2.3734e-17	23	-0.17612	-0.17612	-0.17612	1.77525e-17	1	0
intron_2_127866996_127867145	ENSG00000144233.9	0.904	14	1	0.904	Pancreas	0.904	Adipose_Subcutaneous	14	1.59085e-17	14	0.12061	0.12061	0.12061	1.58699e-17	1	0
intron_2_127866996_127867145	ENSG00000144233.9	0.904	14	1	0.904	Pancreas	0.904	Adipose_Subcutaneous	14	1.59085e-17	14	0.12061	0.12061	0.12061	1.58699e-17	1	0
intron_2_127866996_127873828	ENSG00000144233.9	0.136418	25	2	0.07884	Lung	0.904	Adrenal_Gland	20.4082	2.75086e-17	4.59182	-0.12061	1.75746	0.351614	0.813339	2	0
intron_2_127866996_127873828	ENSG00000144233.9	0.136418	25	2	0.07884	Lung	0.904	Adrenal_Gland	20.4082	2.75086e-17	4.59182	-0.12061	1.75746	0.351614	0.813339	2	0
intron_2_127866996_127873828	ENSG00000144233.9	0.136418	25	2	0.07884	Lung	0.904	Adrenal_Gland	20.4082	2.75086e-17	4.59182	-0.12061	1.75746	0.351614	0.813339	2	0
intron_2_127867279_127869454	ENSG00000144233.9	0.9051	6	1	0.9051	Adipose_Visceral_Omentum	0.9051	Cells_Cultured_fibroblasts	6	5.88631e-17	6	-0.119221	0.119221	0.0397404	0.123131	1	0
intron_2_127867279_127869454	ENSG00000144233.9	0.9051	6	1	0.9051	Adipose_Visceral_Omentum	0.9051	Cells_Cultured_fibroblasts	6	5.88631e-17	6	-0.119221	0.119221	0.0397404	0.123131	1	0
intron_2_127884312_127885810	ENSG00000144233.9	0.3983	10	1	0.3983	Adipose_Visceral_Omentum	0.3983	Cells_Cultured_fibroblasts	10	4.51996e-34	10	-0.844661	0.844661	0.506797	0.712281	1	0
intron_2_127942537_127945456	ENSG00000136715.17	0.6391	2	1	0.6391	Colon_Sigmoid	0.6391	Colon_Sigmoid	2	6.12164e-17	2	0.468958	0.468958	0.468958	0	1	0
intron_2_127945559_127949869	ENSG00000136715.17	0.6391	27	1	0.6391	Artery_Aorta	0.6391	Artery_Coronary	27	5.21075e-16	27	-0.468958	0.468958	-0.191057	0.436432	1	0
intron_2_127945559_127949869	ENSG00000136715.17	0.6391	27	1	0.6391	Artery_Aorta	0.6391	Artery_Coronary	27	5.21075e-16	27	-0.468958	0.468958	-0.191057	0.436432	1	0
intron_2_127945559_127949869	ENSG00000136715.17	0.6391	27	1	0.6391	Artery_Aorta	0.6391	Artery_Coronary	27	5.21075e-16	27	-0.468958	0.468958	-0.191057	0.436432	1	0
intron_2_127945559_127949869	ENSG00000136715.17	0.6391	27	1	0.6391	Artery_Aorta	0.6391	Artery_Coronary	27	5.21075e-16	27	-0.468958	0.468958	-0.191057	0.436432	1	0
intron_2_127986959_127989564	ENSG00000136715.17	0.7043	35	1	0.7043	Adipose_Visceral_Omentum	0.7043	Minor_Salivary_Gland	35	8.50427e-16	35	-0.379522	-0.379522	-0.379522	3.29785e-17	1	0
intron_2_127986959_127989564	ENSG00000136715.17	0.7043	35	1	0.7043	Adipose_Visceral_Omentum	0.7043	Minor_Salivary_Gland	35	8.50427e-16	35	-0.379522	-0.379522	-0.379522	3.29785e-17	1	0
intron_2_127986962_127989564	ENSG00000136715.17	0.7043	46	1	0.7043	Brain_Cerebellar_Hemisphere	0.7043	Artery_Coronary	46	1.19436e-15	46	0.379522	0.379522	0.379522	3.79213e-17	1	0
intron_2_127986962_127989564	ENSG00000136715.17	0.7043	46	1	0.7043	Brain_Cerebellar_Hemisphere	0.7043	Artery_Coronary	46	1.19436e-15	46	0.379522	0.379522	0.379522	3.79213e-17	1	0
intron_2_127986962_127989564	ENSG00000136715.17	0.7043	46	1	0.7043	Brain_Cerebellar_Hemisphere	0.7043	Artery_Coronary	46	1.19436e-15	46	0.379522	0.379522	0.379522	3.79213e-17	1	0
intron_2_127986962_127989564	ENSG00000136715.17	0.7043	46	1	0.7043	Brain_Cerebellar_Hemisphere	0.7043	Artery_Coronary	46	1.19436e-15	46	0.379522	0.379522	0.379522	3.79213e-17	1	0
intron_2_127986962_127989564	ENSG00000136715.17	0.7043	46	1	0.7043	Brain_Cerebellar_Hemisphere	0.7043	Artery_Coronary	46	1.19436e-15	46	0.379522	0.379522	0.379522	3.79213e-17	1	0
intron_2_127986962_127989564	ENSG00000136715.17	0.7043	46	1	0.7043	Brain_Cerebellar_Hemisphere	0.7043	Artery_Coronary	46	1.19436e-15	46	0.379522	0.379522	0.379522	3.79213e-17	1	0
intron_2_127986962_127989564	ENSG00000136715.17	0.7043	46	1	0.7043	Brain_Cerebellar_Hemisphere	0.7043	Artery_Coronary	46	1.19436e-15	46	0.379522	0.379522	0.379522	3.79213e-17	1	0
intron_2_128000451_128010269	ENSG00000136715.17	0.427	31	1	0.427	Artery_Tibial	0.427	Adipose_Visceral_Omentum	31	5.47285e-16	31	-0.794336	0.794336	-0.589346	0.541383	1	0
intron_2_128000451_128010269	ENSG00000136715.17	0.427	31	1	0.427	Artery_Tibial	0.427	Adipose_Visceral_Omentum	31	5.47285e-16	31	-0.794336	0.794336	-0.589346	0.541383	1	0
intron_2_128026298_128027940	ENSG00000136715.17	0.3179	20	1	0.3179	Adrenal_Gland	0.3179	Brain_Anterior_cingulate_cortex_BA24	20	1.44809e-32	20	-0.998783	0.998783	0.59927	0.819783	1	0
intron_2_128026298_128027940	ENSG00000136715.17	0.3179	20	1	0.3179	Adrenal_Gland	0.3179	Brain_Anterior_cingulate_cortex_BA24	20	1.44809e-32	20	-0.998783	0.998783	0.59927	0.819783	1	0
intron_2_128121298_128123186	ENSG00000136731.12	0.384751	2	1	0.384751	Artery_Aorta	0.384751	Muscle_Skeletal	2	3.3547e-17	2	0.869176	0.869176	0.869176	1.11022e-16	1	0
intron_2_128182290_128183675	ENSG00000136731.12	0.552845	31	2	0.288796	Brain_Caudate_basal_ganglia	0.517074	Brain_Anterior_cingulate_cortex_BA24	24.0927	1.68512e-15	6.90727	-1.06077	0.934201	-0.650339	0.709089	2	0
intron_2_128182290_128186683	ENSG00000136731.12	0.606215	22	2	0.3811	Heart_Atrial_Appendage	0.96143	Minor_Salivary_Gland	18.4326	1.25401e-17	3.56743	-0.875871	0.875871	-0.184338	0.466189	2	0
intron_2_128182290_128186683	ENSG00000136731.12	0.606215	22	2	0.3811	Heart_Atrial_Appendage	0.96143	Minor_Salivary_Gland	18.4326	1.25401e-17	3.56743	-0.875871	0.875871	-0.184338	0.466189	2	0
intron_2_128268870_128318037	ENSG00000136720.6	0.56044	9	3	0.2561	Testis	0.6017	Esophagus_Muscularis	5.01393	4.57452e-19	0.984283	-0.794679	1.13566	-0.196704	0.724416	3	0
intron_2_130142183_130143269	ENSG00000152076.18	0.123176	23	2	0.128737	Brain_Amygdala	0.503694	Pituitary	21.3353	2.25611e-22	1.16559	-1.5191	1.5191	-1.22434	0.861103	2	0
intron_2_130143313_130144747	ENSG00000152076.18	0.353407	22	2	0.115512	Artery_Coronary	0.613425	Brain_Hypothalamus	20.1871	2.09655e-18	1.0386	-1.42278	1.57389	0.804666	1.05643	2	0
intron_2_130153171_130153319	ENSG00000136699.19	0.1202	23	1	0.1202	Adrenal_Gland	0.1202	Cells_Cultured_fibroblasts	23	3.14664e-17	23	-1.55393	1.55393	-1.14856	1.0702	1	0
intron_2_130153171_130153319	ENSG00000136699.19	0.1202	23	1	0.1202	Adrenal_Gland	0.1202	Cells_Cultured_fibroblasts	23	3.14664e-17	23	-1.55393	1.55393	-1.14856	1.0702	1	0
intron_2_130153171_130153319	ENSG00000136699.19	0.1202	23	1	0.1202	Adrenal_Gland	0.1202	Cells_Cultured_fibroblasts	23	3.14664e-17	23	-1.55393	1.55393	-1.14856	1.0702	1	0
intron_2_130154482_130155096	ENSG00000136699.19	0.1867	9	1	0.1867	Brain_Spinal_cord_cervical_c-1	0.1867	Pancreas	9	5.11465e-33	9	-1.3204	-1.3204	-1.3204	1.57009e-16	1	0
intron_2_130161272_130164374	ENSG00000136699.19	0.09881	15	1	0.09881	Brain_Anterior_cingulate_cortex_BA24	0.09881	Brain_Cortex	15	2.41685e-17	15	1.65065	1.65065	1.65065	1.6785e-16	1	0
intron_2_130161272_130164374	ENSG00000136699.19	0.09881	15	1	0.09881	Brain_Anterior_cingulate_cortex_BA24	0.09881	Brain_Cortex	15	2.41685e-17	15	1.65065	1.65065	1.65065	1.6785e-16	1	0
intron_2_130173354_130173510	ENSG00000136699.19	0.334	27	1	0.334	Brain_Caudate_basal_ganglia	0.334	Brain_Anterior_cingulate_cortex_BA24	27	5.09494e-16	27	-0.966088	0.966088	0.393592	0.899084	1	0
intron_2_130173354_130173514	ENSG00000136699.19	0.334	26	1	0.334	Adrenal_Gland	0.334	Artery_Tibial	26	1.87795e-15	26	-0.966088	0.966088	-0.520201	0.830196	1	0
intron_2_130173354_130173514	ENSG00000136699.19	0.334	26	1	0.334	Adrenal_Gland	0.334	Artery_Tibial	26	1.87795e-15	26	-0.966088	0.966088	-0.520201	0.830196	1	0
intron_2_130175000_130176554	ENSG00000136699.19	0.2028	13	1	0.2028	Artery_Coronary	0.2028	Skin_Not_Sun_Exposed_Suprapubic	13	2.71936e-17	13	1.27361	1.27361	1.27361	2.02698e-16	1	0
intron_2_130175000_130176554	ENSG00000136699.19	0.2028	13	1	0.2028	Artery_Coronary	0.2028	Skin_Not_Sun_Exposed_Suprapubic	13	2.71936e-17	13	1.27361	1.27361	1.27361	2.02698e-16	1	0
intron_2_130181797_130182627	ENSG00000152082.13	0.106147	11	1	0.07479	Brain_Caudate_basal_ganglia	0.1353	Brain_Substantia_nigra	10.869	2.20475e-17	10.869	-1.78175	-1.49352	-1.60624	0.14146	1	0
intron_2_130181797_130182627	ENSG00000152082.13	0.106147	11	1	0.07479	Brain_Caudate_basal_ganglia	0.1353	Brain_Substantia_nigra	10.869	2.20475e-17	10.869	-1.78175	-1.49352	-1.60624	0.14146	1	0
intron_2_130182452_130182627	ENSG00000152082.13	0.07662	34	1	0.07662	Adrenal_Gland	0.07662	Heart_Atrial_Appendage	34	1.33573e-15	34	-1.77064	1.77064	-1.45818	1.01954	1	0
intron_2_130182452_130182627	ENSG00000152082.13	0.07662	34	1	0.07662	Adrenal_Gland	0.07662	Heart_Atrial_Appendage	34	1.33573e-15	34	-1.77064	1.77064	-1.45818	1.01954	1	0
intron_2_130182452_130182627	ENSG00000152082.13	0.07662	34	1	0.07662	Adrenal_Gland	0.07662	Heart_Atrial_Appendage	34	1.33573e-15	34	-1.77064	1.77064	-1.45818	1.01954	1	0
intron_2_130182452_130182627	ENSG00000152082.13	0.07662	34	1	0.07662	Adrenal_Gland	0.07662	Heart_Atrial_Appendage	34	1.33573e-15	34	-1.77064	1.77064	-1.45818	1.01954	1	0
intron_2_130182452_130190469	ENSG00000152082.13	0.07662	42	1	0.07662	Adipose_Visceral_Omentum	0.07662	Brain_Cerebellar_Hemisphere	42	6.31287e-16	42	1.77064	1.77064	1.77064	1.99207e-16	1	0
intron_2_130182452_130190469	ENSG00000152082.13	0.07662	42	1	0.07662	Adipose_Visceral_Omentum	0.07662	Brain_Cerebellar_Hemisphere	42	6.31287e-16	42	1.77064	1.77064	1.77064	1.99207e-16	1	0
intron_2_130182452_130190469	ENSG00000152082.13	0.07662	42	1	0.07662	Adipose_Visceral_Omentum	0.07662	Brain_Cerebellar_Hemisphere	42	6.31287e-16	42	1.77064	1.77064	1.77064	1.99207e-16	1	0
intron_2_130182452_130190469	ENSG00000152082.13	0.07662	42	1	0.07662	Adipose_Visceral_Omentum	0.07662	Brain_Cerebellar_Hemisphere	42	6.31287e-16	42	1.77064	1.77064	1.77064	1.99207e-16	1	0
intron_2_130182452_130190469	ENSG00000152082.13	0.07662	42	1	0.07662	Adipose_Visceral_Omentum	0.07662	Brain_Cerebellar_Hemisphere	42	6.31287e-16	42	1.77064	1.77064	1.77064	1.99207e-16	1	0
intron_2_130182452_130190469	ENSG00000152082.13	0.07662	42	1	0.07662	Adipose_Visceral_Omentum	0.07662	Brain_Cerebellar_Hemisphere	42	6.31287e-16	42	1.77064	1.77064	1.77064	1.99207e-16	1	0
intron_2_130182452_130190469	ENSG00000152082.13	0.07662	42	1	0.07662	Adipose_Visceral_Omentum	0.07662	Brain_Cerebellar_Hemisphere	42	6.31287e-16	42	1.77064	1.77064	1.77064	1.99207e-16	1	0
intron_2_130182775_130183787	ENSG00000152082.13	0.0902253	16	1	0.07662	Brain_Spinal_cord_cervical_c-1	0.113478	Heart_Left_Ventricle	15.9165	3.76382e-17	15.9165	1.58275	1.77064	1.68982	0.0749686	1	0
intron_2_130182775_130183787	ENSG00000152082.13	0.0902253	16	1	0.07662	Brain_Spinal_cord_cervical_c-1	0.113478	Heart_Left_Ventricle	15.9165	3.76382e-17	15.9165	1.58275	1.77064	1.68982	0.0749686	1	0
intron_2_130182775_130190469	ENSG00000152082.13	0.07662	24	1	0.07662	Artery_Aorta	0.07662	Testis	24	1.09042e-17	24	-1.77064	1.77064	-1.62309	0.722862	1	0
intron_2_130182775_130190469	ENSG00000152082.13	0.07662	24	1	0.07662	Artery_Aorta	0.07662	Testis	24	1.09042e-17	24	-1.77064	1.77064	-1.62309	0.722862	1	0
intron_2_130183966_130190469	ENSG00000152082.13	0.114	11	1	0.114	Heart_Atrial_Appendage	0.114	Brain_Anterior_cingulate_cortex_BA24	11	1.28681e-32	11	1.58047	1.58047	1.58047	1.85776e-16	1	0
intron_2_130183966_130190469	ENSG00000152082.13	0.114	11	1	0.114	Heart_Atrial_Appendage	0.114	Brain_Anterior_cingulate_cortex_BA24	11	1.28681e-32	11	1.58047	1.58047	1.58047	1.85776e-16	1	0
intron_2_130194466_130195079	ENSG00000152086.8	0.125131	3	1	0.1153	Heart_Atrial_Appendage	0.14834	Heart_Left_Ventricle	2.99275	1.05134e-16	2.99275	-1.57481	1.57481	-0.481807	1.78226	1	0
intron_2_130194466_130195079	ENSG00000152086.8	0.125131	3	1	0.1153	Heart_Atrial_Appendage	0.14834	Heart_Left_Ventricle	2.99275	1.05134e-16	2.99275	-1.57481	1.57481	-0.481807	1.78226	1	0
intron_2_130339232_130339560	ENSG00000136710.9	0.2062	24	1	0.2062	Brain_Nucleus_accumbens_basal_ganglia	0.2062	Brain_Amygdala	24	3.10309e-17	24	1.26408	1.26408	1.26408	1.30955e-16	1	0
intron_2_130339232_130339560	ENSG00000136710.9	0.2062	24	1	0.2062	Brain_Nucleus_accumbens_basal_ganglia	0.2062	Brain_Amygdala	24	3.10309e-17	24	1.26408	1.26408	1.26408	1.30955e-16	1	0
intron_2_130339232_130339560	ENSG00000136710.9	0.2062	24	1	0.2062	Brain_Nucleus_accumbens_basal_ganglia	0.2062	Brain_Amygdala	24	3.10309e-17	24	1.26408	1.26408	1.26408	1.30955e-16	1	0
intron_2_130339232_130339560	ENSG00000136710.9	0.2062	24	1	0.2062	Brain_Nucleus_accumbens_basal_ganglia	0.2062	Brain_Amygdala	24	3.10309e-17	24	1.26408	1.26408	1.26408	1.30955e-16	1	0
intron_2_130339232_130339560	ENSG00000136710.9	0.2062	24	1	0.2062	Brain_Nucleus_accumbens_basal_ganglia	0.2062	Brain_Amygdala	24	3.10309e-17	24	1.26408	1.26408	1.26408	1.30955e-16	1	0
intron_2_130339232_130340908	ENSG00000136710.9	0.2062	27	1	0.2062	Brain_Cortex	0.2062	Artery_Coronary	27	1.52445e-15	27	-1.26408	-1.26408	-1.26408	1.62936e-16	1	0
intron_2_130339232_130340908	ENSG00000136710.9	0.2062	27	1	0.2062	Brain_Cortex	0.2062	Artery_Coronary	27	1.52445e-15	27	-1.26408	-1.26408	-1.26408	1.62936e-16	1	0
intron_2_130339232_130340908	ENSG00000136710.9	0.2062	27	1	0.2062	Brain_Cortex	0.2062	Artery_Coronary	27	1.52445e-15	27	-1.26408	-1.26408	-1.26408	1.62936e-16	1	0
intron_2_130339232_130340908	ENSG00000136710.9	0.2062	27	1	0.2062	Brain_Cortex	0.2062	Artery_Coronary	27	1.52445e-15	27	-1.26408	-1.26408	-1.26408	1.62936e-16	1	0
intron_2_130339762_130340908	ENSG00000136710.9	0.2062	25	1	0.2062	Pancreas	0.2062	Artery_Aorta	25	2.16515e-17	25	1.26408	1.26408	1.26408	1.35974e-16	1	0
intron_2_130339762_130340908	ENSG00000136710.9	0.2062	25	1	0.2062	Pancreas	0.2062	Artery_Aorta	25	2.16515e-17	25	1.26408	1.26408	1.26408	1.35974e-16	1	0
intron_2_130339762_130340908	ENSG00000136710.9	0.2062	25	1	0.2062	Pancreas	0.2062	Artery_Aorta	25	2.16515e-17	25	1.26408	1.26408	1.26408	1.35974e-16	1	0
intron_2_130342935_130343086	ENSG00000136718.9	0.112583	47	2	0.05819	Brain_Amygdala	0.490615	Nerve_Tibial	43.7019	1.58837e-15	3.01194	-1.89426	1.89426	0.854035	0.487965	2	0
intron_2_130342935_130343086	ENSG00000136718.9	0.112583	47	2	0.05819	Brain_Amygdala	0.490615	Nerve_Tibial	43.7019	1.58837e-15	3.01194	-1.89426	1.89426	0.854035	0.487965	2	0
intron_2_130342935_130343086	ENSG00000136718.9	0.112583	47	2	0.05819	Brain_Amygdala	0.490615	Nerve_Tibial	43.7019	1.58837e-15	3.01194	-1.89426	1.89426	0.854035	0.487965	2	0
intron_2_130342935_130343086	ENSG00000136718.9	0.112583	47	2	0.05819	Brain_Amygdala	0.490615	Nerve_Tibial	43.7019	1.58837e-15	3.01194	-1.89426	1.89426	0.854035	0.487965	2	0
intron_2_130342935_130343086	ENSG00000136718.9	0.112583	47	2	0.05819	Brain_Amygdala	0.490615	Nerve_Tibial	43.7019	1.58837e-15	3.01194	-1.89426	1.89426	0.854035	0.487965	2	0
intron_2_130342935_130343086	ENSG00000136718.9	0.112583	47	2	0.05819	Brain_Amygdala	0.490615	Nerve_Tibial	43.7019	1.58837e-15	3.01194	-1.89426	1.89426	0.854035	0.487965	2	0
intron_2_130342935_130343086	ENSG00000136718.9	0.112583	47	2	0.05819	Brain_Amygdala	0.490615	Nerve_Tibial	43.7019	1.58837e-15	3.01194	-1.89426	1.89426	0.854035	0.487965	2	0
intron_2_130342962_130343086	ENSG00000136718.9	0.107115	47	2	0.05819	Brain_Amygdala	0.491228	Nerve_Tibial	43.7641	1.83959e-15	3.00555	-1.89426	1.89426	-0.882151	0.492262	2	0
intron_2_130342962_130343086	ENSG00000136718.9	0.107115	47	2	0.05819	Brain_Amygdala	0.491228	Nerve_Tibial	43.7641	1.83959e-15	3.00555	-1.89426	1.89426	-0.882151	0.492262	2	0
intron_2_130342962_130343086	ENSG00000136718.9	0.107115	47	2	0.05819	Brain_Amygdala	0.491228	Nerve_Tibial	43.7641	1.83959e-15	3.00555	-1.89426	1.89426	-0.882151	0.492262	2	0
intron_2_130342962_130343086	ENSG00000136718.9	0.107115	47	2	0.05819	Brain_Amygdala	0.491228	Nerve_Tibial	43.7641	1.83959e-15	3.00555	-1.89426	1.89426	-0.882151	0.492262	2	0
intron_2_130342962_130343086	ENSG00000136718.9	0.107115	47	2	0.05819	Brain_Amygdala	0.491228	Nerve_Tibial	43.7641	1.83959e-15	3.00555	-1.89426	1.89426	-0.882151	0.492262	2	0
intron_2_130342962_130343086	ENSG00000136718.9	0.107115	47	2	0.05819	Brain_Amygdala	0.491228	Nerve_Tibial	43.7641	1.83959e-15	3.00555	-1.89426	1.89426	-0.882151	0.492262	2	0
intron_2_130342962_130343086	ENSG00000136718.9	0.107115	47	2	0.05819	Brain_Amygdala	0.491228	Nerve_Tibial	43.7641	1.83959e-15	3.00555	-1.89426	1.89426	-0.882151	0.492262	2	0
intron_2_130345699_130345779	ENSG00000136718.9	0.4921	36	1	0.4921	Brain_Cerebellar_Hemisphere	0.4921	Adipose_Subcutaneous	36	9.51943e-16	36	0.686973	0.686973	0.686973	7.02167e-17	1	0
intron_2_130345699_130345779	ENSG00000136718.9	0.4921	36	1	0.4921	Brain_Cerebellar_Hemisphere	0.4921	Adipose_Subcutaneous	36	9.51943e-16	36	0.686973	0.686973	0.686973	7.02167e-17	1	0
intron_2_130345699_130345779	ENSG00000136718.9	0.4921	36	1	0.4921	Brain_Cerebellar_Hemisphere	0.4921	Adipose_Subcutaneous	36	9.51943e-16	36	0.686973	0.686973	0.686973	7.02167e-17	1	0
intron_2_130345699_130345779	ENSG00000136718.9	0.4921	36	1	0.4921	Brain_Cerebellar_Hemisphere	0.4921	Adipose_Subcutaneous	36	9.51943e-16	36	0.686973	0.686973	0.686973	7.02167e-17	1	0
intron_2_130345933_130346018	ENSG00000136718.9	0.4921	45	1	0.4921	Artery_Tibial	0.4921	Artery_Aorta	45	7.65341e-16	45	-0.686973	-0.686973	-0.686973	1.05856e-16	1	0
intron_2_130345933_130346018	ENSG00000136718.9	0.4921	45	1	0.4921	Artery_Tibial	0.4921	Artery_Aorta	45	7.65341e-16	45	-0.686973	-0.686973	-0.686973	1.05856e-16	1	0
intron_2_130345933_130346018	ENSG00000136718.9	0.4921	45	1	0.4921	Artery_Tibial	0.4921	Artery_Aorta	45	7.65341e-16	45	-0.686973	-0.686973	-0.686973	1.05856e-16	1	0
intron_2_130345933_130346018	ENSG00000136718.9	0.4921	45	1	0.4921	Artery_Tibial	0.4921	Artery_Aorta	45	7.65341e-16	45	-0.686973	-0.686973	-0.686973	1.05856e-16	1	0
intron_2_130345933_130346018	ENSG00000136718.9	0.4921	45	1	0.4921	Artery_Tibial	0.4921	Artery_Aorta	45	7.65341e-16	45	-0.686973	-0.686973	-0.686973	1.05856e-16	1	0
intron_2_130345933_130346018	ENSG00000136718.9	0.4921	45	1	0.4921	Artery_Tibial	0.4921	Artery_Aorta	45	7.65341e-16	45	-0.686973	-0.686973	-0.686973	1.05856e-16	1	0
intron_2_130345933_130346018	ENSG00000136718.9	0.4921	45	1	0.4921	Artery_Tibial	0.4921	Artery_Aorta	45	7.65341e-16	45	-0.686973	-0.686973	-0.686973	1.05856e-16	1	0
intron_2_130356200_130358867	ENSG00000072135.12	0.071513	46	2	0.1039	Lung	0.5368	Brain_Cerebellar_Hemisphere	43.9563	8.87899e-16	2.04368	0.617659	1.62623	1.03405	0.427192	2	0
intron_2_130356200_130358867	ENSG00000072135.12	0.071513	46	2	0.1039	Lung	0.5368	Brain_Cerebellar_Hemisphere	43.9563	8.87899e-16	2.04368	0.617659	1.62623	1.03405	0.427192	2	0
intron_2_130356200_130358867	ENSG00000072135.12	0.071513	46	2	0.1039	Lung	0.5368	Brain_Cerebellar_Hemisphere	43.9563	8.87899e-16	2.04368	0.617659	1.62623	1.03405	0.427192	2	0
intron_2_130356200_130358867	ENSG00000072135.12	0.071513	46	2	0.1039	Lung	0.5368	Brain_Cerebellar_Hemisphere	43.9563	8.87899e-16	2.04368	0.617659	1.62623	1.03405	0.427192	2	0
intron_2_130356200_130358867	ENSG00000072135.12	0.071513	46	2	0.1039	Lung	0.5368	Brain_Cerebellar_Hemisphere	43.9563	8.87899e-16	2.04368	0.617659	1.62623	1.03405	0.427192	2	0
intron_2_130356200_130358867	ENSG00000072135.12	0.071513	46	2	0.1039	Lung	0.5368	Brain_Cerebellar_Hemisphere	43.9563	8.87899e-16	2.04368	0.617659	1.62623	1.03405	0.427192	2	0
intron_2_130356200_130358867	ENSG00000072135.12	0.071513	46	2	0.1039	Lung	0.5368	Brain_Cerebellar_Hemisphere	43.9563	8.87899e-16	2.04368	0.617659	1.62623	1.03405	0.427192	2	0
intron_2_130356200_130369133	ENSG00000072135.12	0.0723671	46	2	0.1039	Artery_Tibial	0.5368	Adipose_Subcutaneous	43.9414	1.41276e-15	2.05857	-1.62623	-0.617659	-1.18347	0.422036	2	0
intron_2_130356200_130369133	ENSG00000072135.12	0.0723671	46	2	0.1039	Artery_Tibial	0.5368	Adipose_Subcutaneous	43.9414	1.41276e-15	2.05857	-1.62623	-0.617659	-1.18347	0.422036	2	0
intron_2_130356200_130369133	ENSG00000072135.12	0.0723671	46	2	0.1039	Artery_Tibial	0.5368	Adipose_Subcutaneous	43.9414	1.41276e-15	2.05857	-1.62623	-0.617659	-1.18347	0.422036	2	0
intron_2_130356200_130369133	ENSG00000072135.12	0.0723671	46	2	0.1039	Artery_Tibial	0.5368	Adipose_Subcutaneous	43.9414	1.41276e-15	2.05857	-1.62623	-0.617659	-1.18347	0.422036	2	0
intron_2_130356200_130369133	ENSG00000072135.12	0.0723671	46	2	0.1039	Artery_Tibial	0.5368	Adipose_Subcutaneous	43.9414	1.41276e-15	2.05857	-1.62623	-0.617659	-1.18347	0.422036	2	0
intron_2_130356200_130369133	ENSG00000072135.12	0.0723671	46	2	0.1039	Artery_Tibial	0.5368	Adipose_Subcutaneous	43.9414	1.41276e-15	2.05857	-1.62623	-0.617659	-1.18347	0.422036	2	0
intron_2_130358975_130359233	ENSG00000072135.12	0.1221	41	1	0.1221	Adrenal_Gland	0.1221	Esophagus_Mucosa	41	7.82044e-16	41	-1.54602	-1.54602	-1.54602	1.85776e-16	1	0
intron_2_130358975_130359233	ENSG00000072135.12	0.1221	41	1	0.1221	Adrenal_Gland	0.1221	Esophagus_Mucosa	41	7.82044e-16	41	-1.54602	-1.54602	-1.54602	1.85776e-16	1	0
intron_2_130358975_130359233	ENSG00000072135.12	0.1221	41	1	0.1221	Adrenal_Gland	0.1221	Esophagus_Mucosa	41	7.82044e-16	41	-1.54602	-1.54602	-1.54602	1.85776e-16	1	0
intron_2_130358975_130359233	ENSG00000072135.12	0.1221	41	1	0.1221	Adrenal_Gland	0.1221	Esophagus_Mucosa	41	7.82044e-16	41	-1.54602	-1.54602	-1.54602	1.85776e-16	1	0
intron_2_130358975_130359233	ENSG00000072135.12	0.1221	41	1	0.1221	Adrenal_Gland	0.1221	Esophagus_Mucosa	41	7.82044e-16	41	-1.54602	-1.54602	-1.54602	1.85776e-16	1	0
intron_2_130358975_130359233	ENSG00000072135.12	0.1221	41	1	0.1221	Adrenal_Gland	0.1221	Esophagus_Mucosa	41	7.82044e-16	41	-1.54602	-1.54602	-1.54602	1.85776e-16	1	0
intron_2_130358975_130369133	ENSG00000072135.12	0.1221	44	1	0.1221	Cells_Cultured_fibroblasts	0.1221	Vagina	44	1.00327e-15	44	1.54602	1.54602	1.54602	1.85467e-16	1	0
intron_2_130358975_130369133	ENSG00000072135.12	0.1221	44	1	0.1221	Cells_Cultured_fibroblasts	0.1221	Vagina	44	1.00327e-15	44	1.54602	1.54602	1.54602	1.85467e-16	1	0
intron_2_130358975_130369133	ENSG00000072135.12	0.1221	44	1	0.1221	Cells_Cultured_fibroblasts	0.1221	Vagina	44	1.00327e-15	44	1.54602	1.54602	1.54602	1.85467e-16	1	0
intron_2_130358975_130369133	ENSG00000072135.12	0.1221	44	1	0.1221	Cells_Cultured_fibroblasts	0.1221	Vagina	44	1.00327e-15	44	1.54602	1.54602	1.54602	1.85467e-16	1	0
intron_2_130358975_130369133	ENSG00000072135.12	0.1221	44	1	0.1221	Cells_Cultured_fibroblasts	0.1221	Vagina	44	1.00327e-15	44	1.54602	1.54602	1.54602	1.85467e-16	1	0
intron_2_130359309_130359397	ENSG00000072135.12	0.1221	23	1	0.1221	Adipose_Subcutaneous	0.1221	Brain_Cerebellum	23	3.58542e-17	23	-1.54602	-1.54602	-1.54602	1.05856e-16	1	0
intron_2_130359309_130359397	ENSG00000072135.12	0.1221	23	1	0.1221	Adipose_Subcutaneous	0.1221	Brain_Cerebellum	23	3.58542e-17	23	-1.54602	-1.54602	-1.54602	1.05856e-16	1	0
intron_2_130359309_130359397	ENSG00000072135.12	0.1221	23	1	0.1221	Adipose_Subcutaneous	0.1221	Brain_Cerebellum	23	3.58542e-17	23	-1.54602	-1.54602	-1.54602	1.05856e-16	1	0
intron_2_130359492_130359608	ENSG00000072135.12	0.2164	2	1	0.2164	Adipose_Subcutaneous	0.2164	Adipose_Subcutaneous	2	3.53145e-16	2	-1.23616	1.23616	0	1.74819	1	0
intron_2_130372947_130373157	ENSG00000072135.12	0.916	41	1	0.916	Esophagus_Gastroesophageal_Junction	0.916	Artery_Coronary	41	7.33772e-16	41	-0.105474	0.105474	0.100329	0.0329444	1	0
intron_2_130372947_130373157	ENSG00000072135.12	0.916	41	1	0.916	Esophagus_Gastroesophageal_Junction	0.916	Artery_Coronary	41	7.33772e-16	41	-0.105474	0.105474	0.100329	0.0329444	1	0
intron_2_130372947_130373157	ENSG00000072135.12	0.916	41	1	0.916	Esophagus_Gastroesophageal_Junction	0.916	Artery_Coronary	41	7.33772e-16	41	-0.105474	0.105474	0.100329	0.0329444	1	0
intron_2_130372947_130373157	ENSG00000072135.12	0.916	41	1	0.916	Esophagus_Gastroesophageal_Junction	0.916	Artery_Coronary	41	7.33772e-16	41	-0.105474	0.105474	0.100329	0.0329444	1	0
intron_2_130372947_130373157	ENSG00000072135.12	0.916	41	1	0.916	Esophagus_Gastroesophageal_Junction	0.916	Artery_Coronary	41	7.33772e-16	41	-0.105474	0.105474	0.100329	0.0329444	1	0
intron_2_130372947_130373157	ENSG00000072135.12	0.916	41	1	0.916	Esophagus_Gastroesophageal_Junction	0.916	Artery_Coronary	41	7.33772e-16	41	-0.105474	0.105474	0.100329	0.0329444	1	0
intron_2_130695334_130695467	ENSG00000240253.5	0.549081	5	2	0.352506	Testis	0.595756	Brain_Frontal_Cortex_BA9	4.00343	8.95091e-17	0.996569	-0.929739	0.530513	0.238463	0.653044	2	0
intron_2_131035836_131038853	ENSG00000136002.18	0.2962	29	1	0.2962	Adipose_Visceral_Omentum	0.2962	Testis	29	1.65021e-15	29	-1.04462	1.04462	-0.756447	0.733177	1	0
intron_2_131043583_131044299	ENSG00000136002.18	0.3538	31	1	0.3538	Adipose_Visceral_Omentum	0.3538	Adipose_Subcutaneous	31	5.47285e-16	31	-0.927244	0.927244	-0.149555	0.93023	1	0
intron_2_131043583_131044299	ENSG00000136002.18	0.3538	31	1	0.3538	Adipose_Visceral_Omentum	0.3538	Adipose_Subcutaneous	31	5.47285e-16	31	-0.927244	0.927244	-0.149555	0.93023	1	0
intron_2_131055695_131071855	ENSG00000152102.17	0.2381	9	1	0.2381	Cells_EBV-transformed_lymphocytes	0.2381	Stomach	9	6.4417e-33	9	-1.17975	1.17975	-0.655416	1.04044	1	0
intron_2_131079447_131082577	ENSG00000152102.17	0.573257	25	1	0.5614	Brain_Caudate_basal_ganglia	0.702309	Brain_Anterior_cingulate_cortex_BA24	24.9311	3.15963e-17	24.9311	-0.580763	-0.382205	-0.562292	0.0398002	1	0
intron_2_131079447_131082577	ENSG00000152102.17	0.573257	25	1	0.5614	Brain_Caudate_basal_ganglia	0.702309	Brain_Anterior_cingulate_cortex_BA24	24.9311	3.15963e-17	24.9311	-0.580763	-0.382205	-0.562292	0.0398002	1	0
intron_2_131091963_131093214	ENSG00000152102.17	0.05729	19	1	0.05729	Colon_Transverse	0.05729	Adipose_Visceral_Omentum	19	1.22894e-17	19	1.90109	1.90109	1.90109	2.86658e-16	1	0
intron_2_131091963_131093214	ENSG00000152102.17	0.05729	19	1	0.05729	Colon_Transverse	0.05729	Adipose_Visceral_Omentum	19	1.22894e-17	19	1.90109	1.90109	1.90109	2.86658e-16	1	0
intron_2_131091963_131093214	ENSG00000152102.17	0.05729	19	1	0.05729	Colon_Transverse	0.05729	Adipose_Visceral_Omentum	19	1.22894e-17	19	1.90109	1.90109	1.90109	2.86658e-16	1	0
intron_2_131091963_131093214	ENSG00000152102.17	0.05729	19	1	0.05729	Colon_Transverse	0.05729	Adipose_Visceral_Omentum	19	1.22894e-17	19	1.90109	1.90109	1.90109	2.86658e-16	1	0
intron_2_131105398_131107461	ENSG00000115762.16	0.349213	8	1	0.334386	Skin_Not_Sun_Exposed_Suprapubic	0.3852	Cells_EBV-transformed_lymphocytes	7.93082	9.25946e-18	7.93082	0.868355	0.965317	0.931981	0.0314238	1	0
intron_2_131105398_131120934	ENSG00000115762.16	0.639406	25	2	0.2643	Skin_Sun_Exposed_Lower_leg	0.778	Thyroid	23.4316	9.33059e-18	1.08586	-1.11629	-0.281926	-0.888704	0.166333	2	0
intron_2_131105398_131120934	ENSG00000115762.16	0.639406	25	2	0.2643	Skin_Sun_Exposed_Lower_leg	0.778	Thyroid	23.4316	9.33059e-18	1.08586	-1.11629	-0.281926	-0.888704	0.166333	2	0
intron_2_131105398_131120934	ENSG00000115762.16	0.639406	25	2	0.2643	Skin_Sun_Exposed_Lower_leg	0.778	Thyroid	23.4316	9.33059e-18	1.08586	-1.11629	-0.281926	-0.888704	0.166333	2	0
intron_2_131120978_131125753	ENSG00000115762.16	0.4719	4	1	0.4719	Whole_Blood	0.4719	Breast_Mammary_Tissue	4	8.76768e-17	4	0.719391	0.719391	0.719391	9.06493e-17	1	0
intron_2_131126786_131140167	ENSG00000115762.16	0.398495	8	1	0.318	Minor_Salivary_Gland	0.4522	Brain_Frontal_Cortex_BA9	8	7.28927e-17	8	-0.998576	-0.751752	-0.844311	0.127744	1	0
intron_2_131126786_131140167	ENSG00000115762.16	0.398495	8	1	0.318	Minor_Salivary_Gland	0.4522	Brain_Frontal_Cortex_BA9	8	7.28927e-17	8	-0.998576	-0.751752	-0.844311	0.127744	1	0
intron_2_131130760_131132902	ENSG00000115762.16	0.4126	7	1	0.4126	Liver	0.4126	Colon_Sigmoid	7	5.53023e-17	7	0.819327	0.819327	0.819327	6.40988e-17	1	0
intron_2_131130760_131132902	ENSG00000115762.16	0.4126	7	1	0.4126	Liver	0.4126	Colon_Sigmoid	7	5.53023e-17	7	0.819327	0.819327	0.819327	6.40988e-17	1	0
intron_2_131132991_131140170	ENSG00000115762.16	0.3269	1	1	0.3269	Liver	0.3269	Liver	1	1	1	0.980377	0.980377	0.980377	NA	1	0
intron_2_131472182_131491876	ENSG00000173272.15	0.821375	49	2	0.497029	Brain_Nucleus_accumbens_basal_ganglia	0.870953	Pancreas	44.9478	2.02949e-15	2.94213	-0.214668	0.679172	0.380793	0.157773	2	0
intron_2_131472182_131491876	ENSG00000173272.15	0.821375	49	2	0.497029	Brain_Nucleus_accumbens_basal_ganglia	0.870953	Pancreas	44.9478	2.02949e-15	2.94213	-0.214668	0.679172	0.380793	0.157773	2	0
intron_2_131472182_131491876	ENSG00000173272.15	0.821375	49	2	0.497029	Brain_Nucleus_accumbens_basal_ganglia	0.870953	Pancreas	44.9478	2.02949e-15	2.94213	-0.214668	0.679172	0.380793	0.157773	2	0
intron_2_131472182_131491876	ENSG00000173272.15	0.821375	49	2	0.497029	Brain_Nucleus_accumbens_basal_ganglia	0.870953	Pancreas	44.9478	2.02949e-15	2.94213	-0.214668	0.679172	0.380793	0.157773	2	0
intron_2_131472182_131491876	ENSG00000173272.15	0.821375	49	2	0.497029	Brain_Nucleus_accumbens_basal_ganglia	0.870953	Pancreas	44.9478	2.02949e-15	2.94213	-0.214668	0.679172	0.380793	0.157773	2	0
intron_2_131472182_131491876	ENSG00000173272.15	0.821375	49	2	0.497029	Brain_Nucleus_accumbens_basal_ganglia	0.870953	Pancreas	44.9478	2.02949e-15	2.94213	-0.214668	0.679172	0.380793	0.157773	2	0
intron_2_131472182_131491876	ENSG00000173272.15	0.821375	49	2	0.497029	Brain_Nucleus_accumbens_basal_ganglia	0.870953	Pancreas	44.9478	2.02949e-15	2.94213	-0.214668	0.679172	0.380793	0.157773	2	0
intron_2_131479456_131480069	ENSG00000075886.10	0.726795	2	1	0.704997	Testis	0.749396	Heart_Left_Ventricle	1.99563	0.00437192	1.99563	0.319436	0.378584	0.34901	0.0418237	1	0
intron_2_131480749_131482552	ENSG00000075886.10	0.6461	2	1	0.6461	Prostate	0.6461	Prostate	2	3.3547e-17	2	-0.459187	-0.459187	-0.459187	0	1	0
intron_2_131484218_131485945	ENSG00000173272.15	0.561365	30	2	0.260772	Adipose_Subcutaneous	0.920587	Artery_Coronary	24.6829	7.1934e-16	4.34043	-1.12457	-0.0996939	-0.612339	0.334596	2	0
intron_2_131484218_131485945	ENSG00000173272.15	0.561365	30	2	0.260772	Adipose_Subcutaneous	0.920587	Artery_Coronary	24.6829	7.1934e-16	4.34043	-1.12457	-0.0996939	-0.612339	0.334596	2	0
intron_2_131484218_131485945	ENSG00000173272.15	0.561365	30	2	0.260772	Adipose_Subcutaneous	0.920587	Artery_Coronary	24.6829	7.1934e-16	4.34043	-1.12457	-0.0996939	-0.612339	0.334596	2	0
intron_2_131484218_131491876	ENSG00000173272.15	0.912606	48	2	0.46307	Pancreas	0.881324	Nerve_Tibial	44.3523	2.22955e-15	2.68557	-0.587791	0.733801	-0.393128	0.237862	2	0
intron_2_131484218_131491876	ENSG00000173272.15	0.912606	48	2	0.46307	Pancreas	0.881324	Nerve_Tibial	44.3523	2.22955e-15	2.68557	-0.587791	0.733801	-0.393128	0.237862	2	0
intron_2_131484218_131491876	ENSG00000173272.15	0.912606	48	2	0.46307	Pancreas	0.881324	Nerve_Tibial	44.3523	2.22955e-15	2.68557	-0.587791	0.733801	-0.393128	0.237862	2	0
intron_2_131484218_131491876	ENSG00000173272.15	0.912606	48	2	0.46307	Pancreas	0.881324	Nerve_Tibial	44.3523	2.22955e-15	2.68557	-0.587791	0.733801	-0.393128	0.237862	2	0
intron_2_131484218_131491876	ENSG00000173272.15	0.912606	48	2	0.46307	Pancreas	0.881324	Nerve_Tibial	44.3523	2.22955e-15	2.68557	-0.587791	0.733801	-0.393128	0.237862	2	0
intron_2_131484218_131491876	ENSG00000173272.15	0.912606	48	2	0.46307	Pancreas	0.881324	Nerve_Tibial	44.3523	2.22955e-15	2.68557	-0.587791	0.733801	-0.393128	0.237862	2	0
intron_2_131484218_131491876	ENSG00000173272.15	0.912606	48	2	0.46307	Pancreas	0.881324	Nerve_Tibial	44.3523	2.22955e-15	2.68557	-0.587791	0.733801	-0.393128	0.237862	2	0
intron_2_131484218_131492207	ENSG00000173272.15	0.952849	36	2	0.7199	Adipose_Visceral_Omentum	0.971675	Adrenal_Gland	33.4241	6.76313e-16	1.44016	-0.0408694	0.358592	0.284297	0.0875852	2	0
intron_2_131484218_131492207	ENSG00000173272.15	0.952849	36	2	0.7199	Adipose_Visceral_Omentum	0.971675	Adrenal_Gland	33.4241	6.76313e-16	1.44016	-0.0408694	0.358592	0.284297	0.0875852	2	0
intron_2_131484218_131492207	ENSG00000173272.15	0.952849	36	2	0.7199	Adipose_Visceral_Omentum	0.971675	Adrenal_Gland	33.4241	6.76313e-16	1.44016	-0.0408694	0.358592	0.284297	0.0875852	2	0
intron_2_131484218_131492207	ENSG00000173272.15	0.952849	36	2	0.7199	Adipose_Visceral_Omentum	0.971675	Adrenal_Gland	33.4241	6.76313e-16	1.44016	-0.0408694	0.358592	0.284297	0.0875852	2	0
intron_2_131484218_131492992	ENSG00000173272.15	0.878935	28	2	0.563494	Testis	0.7199	Brain_Putamen_basal_ganglia	26.5532	6.08639e-16	1.15527	0.358592	0.577659	0.475071	0.0603956	2	0
intron_2_131484218_131492992	ENSG00000173272.15	0.878935	28	2	0.563494	Testis	0.7199	Brain_Putamen_basal_ganglia	26.5532	6.08639e-16	1.15527	0.358592	0.577659	0.475071	0.0603956	2	0
intron_2_131484218_131492992	ENSG00000173272.15	0.878935	28	2	0.563494	Testis	0.7199	Brain_Putamen_basal_ganglia	26.5532	6.08639e-16	1.15527	0.358592	0.577659	0.475071	0.0603956	2	0
intron_2_131484218_131492992	ENSG00000173272.15	0.878935	28	2	0.563494	Testis	0.7199	Brain_Putamen_basal_ganglia	26.5532	6.08639e-16	1.15527	0.358592	0.577659	0.475071	0.0603956	2	0
intron_2_131484218_131492992	ENSG00000173272.15	0.878935	28	2	0.563494	Testis	0.7199	Brain_Putamen_basal_ganglia	26.5532	6.08639e-16	1.15527	0.358592	0.577659	0.475071	0.0603956	2	0
intron_2_131486181_131491876	ENSG00000173272.15	0.427426	20	1	0.326527	Artery_Aorta	0.686229	Nerve_Tibial	18.7863	4.0642e-17	18.7863	-0.981133	-0.403978	-0.766878	0.189033	1	0
intron_2_131486181_131491876	ENSG00000173272.15	0.427426	20	1	0.326527	Artery_Aorta	0.686229	Nerve_Tibial	18.7863	4.0642e-17	18.7863	-0.981133	-0.403978	-0.766878	0.189033	1	0
intron_2_131492024_131492207	ENSG00000173272.15	0.867516	31	2	0.419856	Whole_Blood	0.933703	Colon_Sigmoid	19.271	1.05284e-15	11.41	-0.806671	0.446834	-0.122314	0.335606	2	0
intron_2_131492024_131492207	ENSG00000173272.15	0.867516	31	2	0.419856	Whole_Blood	0.933703	Colon_Sigmoid	19.271	1.05284e-15	11.41	-0.806671	0.446834	-0.122314	0.335606	2	0
intron_2_131492024_131492207	ENSG00000173272.15	0.867516	31	2	0.419856	Whole_Blood	0.933703	Colon_Sigmoid	19.271	1.05284e-15	11.41	-0.806671	0.446834	-0.122314	0.335606	2	0
intron_2_131492024_131492207	ENSG00000173272.15	0.867516	31	2	0.419856	Whole_Blood	0.933703	Colon_Sigmoid	19.271	1.05284e-15	11.41	-0.806671	0.446834	-0.122314	0.335606	2	0
intron_2_131492024_131492207	ENSG00000173272.15	0.867516	31	2	0.419856	Whole_Blood	0.933703	Colon_Sigmoid	19.271	1.05284e-15	11.41	-0.806671	0.446834	-0.122314	0.335606	2	0
intron_2_131492024_131492207	ENSG00000173272.15	0.867516	31	2	0.419856	Whole_Blood	0.933703	Colon_Sigmoid	19.271	1.05284e-15	11.41	-0.806671	0.446834	-0.122314	0.335606	2	0
intron_2_131492024_131492558	ENSG00000173272.15	0.627098	2	2	0.438616	Testis	0.7458	Heart_Atrial_Appendage	1.83206	0.167936	0.167936	0.324182	0.774532	0.549357	0.318446	2	0
intron_2_131492024_131492720	ENSG00000173272.15	0.888349	21	2	0.654995	Brain_Hippocampus	0.944088	Brain_Cortex	17.801	2.17146e-17	3.04984	-0.324182	0.446834	-0.209142	0.232497	2	0
intron_2_131492024_131492720	ENSG00000173272.15	0.888349	21	2	0.654995	Brain_Hippocampus	0.944088	Brain_Cortex	17.801	2.17146e-17	3.04984	-0.324182	0.446834	-0.209142	0.232497	2	0
intron_2_131492024_131492992	ENSG00000173272.15	0.844679	18	2	0.419856	Esophagus_Muscularis	0.896287	Pituitary	12.0565	3.50034e-17	5.68942	-0.446834	0.806671	-0.0524639	0.389997	2	0
intron_2_131492024_131492992	ENSG00000173272.15	0.844679	18	2	0.419856	Esophagus_Muscularis	0.896287	Pituitary	12.0565	3.50034e-17	5.68942	-0.446834	0.806671	-0.0524639	0.389997	2	0
intron_2_131492024_131492992	ENSG00000173272.15	0.844679	18	2	0.419856	Esophagus_Muscularis	0.896287	Pituitary	12.0565	3.50034e-17	5.68942	-0.446834	0.806671	-0.0524639	0.389997	2	0
intron_2_131492719_131492992	ENSG00000173272.15	0.901613	18	2	0.654995	Adipose_Visceral_Omentum	0.9183	Artery_Coronary	9.54272	4.12304e-18	8.35642	-0.446834	0.183762	-0.174564	0.290689	2	0
intron_2_131497293_131498867	ENSG00000152117.17	0.9832	33	2	0.7801	Artery_Aorta	0.975863	Cells_EBV-transformed_lymphocytes	23.7999	4.926e-16	9.17922	-0.279189	0.0981666	-0.105996	0.114565	2	0
intron_2_131497293_131498867	ENSG00000152117.17	0.9832	33	2	0.7801	Artery_Aorta	0.975863	Cells_EBV-transformed_lymphocytes	23.7999	4.926e-16	9.17922	-0.279189	0.0981666	-0.105996	0.114565	2	0
intron_2_131497293_131498867	ENSG00000152117.17	0.9832	33	2	0.7801	Artery_Aorta	0.975863	Cells_EBV-transformed_lymphocytes	23.7999	4.926e-16	9.17922	-0.279189	0.0981666	-0.105996	0.114565	2	0
intron_2_131497293_131498867	ENSG00000152117.17	0.9832	33	2	0.7801	Artery_Aorta	0.975863	Cells_EBV-transformed_lymphocytes	23.7999	4.926e-16	9.17922	-0.279189	0.0981666	-0.105996	0.114565	2	0
intron_2_131497293_131500204	ENSG00000152117.17	0.959201	32	2	0.7801	Brain_Cerebellum	0.9218	Pituitary	30.0999	7.26816e-16	1.89155	-0.0981666	0.279189	0.240078	0.0737678	2	0
intron_2_131497293_131500204	ENSG00000152117.17	0.959201	32	2	0.7801	Brain_Cerebellum	0.9218	Pituitary	30.0999	7.26816e-16	1.89155	-0.0981666	0.279189	0.240078	0.0737678	2	0
intron_2_131497293_131500204	ENSG00000152117.17	0.959201	32	2	0.7801	Brain_Cerebellum	0.9218	Pituitary	30.0999	7.26816e-16	1.89155	-0.0981666	0.279189	0.240078	0.0737678	2	0
intron_2_131497293_131500204	ENSG00000152117.17	0.959201	32	2	0.7801	Brain_Cerebellum	0.9218	Pituitary	30.0999	7.26816e-16	1.89155	-0.0981666	0.279189	0.240078	0.0737678	2	0
intron_2_131498953_131500204	ENSG00000152117.17	0.813807	41	1	0.7801	Artery_Coronary	0.895954	Pituitary	39.7515	9.34184e-16	39.7515	-0.279189	-0.130774	-0.232216	0.0379673	1	0
intron_2_131498953_131500204	ENSG00000152117.17	0.813807	41	1	0.7801	Artery_Coronary	0.895954	Pituitary	39.7515	9.34184e-16	39.7515	-0.279189	-0.130774	-0.232216	0.0379673	1	0
intron_2_131498953_131500204	ENSG00000152117.17	0.813807	41	1	0.7801	Artery_Coronary	0.895954	Pituitary	39.7515	9.34184e-16	39.7515	-0.279189	-0.130774	-0.232216	0.0379673	1	0
intron_2_131498953_131500204	ENSG00000152117.17	0.813807	41	1	0.7801	Artery_Coronary	0.895954	Pituitary	39.7515	9.34184e-16	39.7515	-0.279189	-0.130774	-0.232216	0.0379673	1	0
intron_2_131498953_131500204	ENSG00000152117.17	0.813807	41	1	0.7801	Artery_Coronary	0.895954	Pituitary	39.7515	9.34184e-16	39.7515	-0.279189	-0.130774	-0.232216	0.0379673	1	0
intron_2_131498953_131500204	ENSG00000152117.17	0.813807	41	1	0.7801	Artery_Coronary	0.895954	Pituitary	39.7515	9.34184e-16	39.7515	-0.279189	-0.130774	-0.232216	0.0379673	1	0
intron_2_131500346_131500506	ENSG00000152117.17	0.82861	25	1	0.8187	Adipose_Visceral_Omentum	0.8776	Brain_Nucleus_accumbens_basal_ganglia	25	2.15538e-17	25	-0.229217	0.229217	-0.161534	0.149711	1	0
intron_2_131500346_131500506	ENSG00000152117.17	0.82861	25	1	0.8187	Adipose_Visceral_Omentum	0.8776	Brain_Nucleus_accumbens_basal_ganglia	25	2.15538e-17	25	-0.229217	0.229217	-0.161534	0.149711	1	0
intron_2_131500346_131500506	ENSG00000152117.17	0.82861	25	1	0.8187	Adipose_Visceral_Omentum	0.8776	Brain_Nucleus_accumbens_basal_ganglia	25	2.15538e-17	25	-0.229217	0.229217	-0.161534	0.149711	1	0
intron_2_131500350_131500506	ENSG00000152117.17	0.837185	23	1	0.8187	Brain_Cerebellar_Hemisphere	0.8776	Esophagus_Mucosa	23	7.10146e-18	23	-0.229217	0.229217	-0.0130959	0.212561	1	0
intron_2_131500350_131500506	ENSG00000152117.17	0.837185	23	1	0.8187	Brain_Cerebellar_Hemisphere	0.8776	Esophagus_Mucosa	23	7.10146e-18	23	-0.229217	0.229217	-0.0130959	0.212561	1	0
intron_2_131500350_131500506	ENSG00000152117.17	0.837185	23	1	0.8187	Brain_Cerebellar_Hemisphere	0.8776	Esophagus_Mucosa	23	7.10146e-18	23	-0.229217	0.229217	-0.0130959	0.212561	1	0
intron_2_131501233_131501358	ENSG00000152117.17	0.569926	35	2	0.297983	Brain_Hypothalamus	0.374038	Adipose_Subcutaneous	31.1077	4.67181e-16	3.89229	0.888935	1.04077	0.993771	0.0331834	2	0
intron_2_131501233_131501358	ENSG00000152117.17	0.569926	35	2	0.297983	Brain_Hypothalamus	0.374038	Adipose_Subcutaneous	31.1077	4.67181e-16	3.89229	0.888935	1.04077	0.993771	0.0331834	2	0
intron_2_131501233_131501358	ENSG00000152117.17	0.569926	35	2	0.297983	Brain_Hypothalamus	0.374038	Adipose_Subcutaneous	31.1077	4.67181e-16	3.89229	0.888935	1.04077	0.993771	0.0331834	2	0
intron_2_131501233_131501358	ENSG00000152117.17	0.569926	35	2	0.297983	Brain_Hypothalamus	0.374038	Adipose_Subcutaneous	31.1077	4.67181e-16	3.89229	0.888935	1.04077	0.993771	0.0331834	2	0
intron_2_131501508_131502455	ENSG00000152117.17	0.58979	43	2	0.3133	Artery_Tibial	0.872406	Artery_Aorta	33.551	6.98491e-16	8.96355	-1.00832	1.00832	-0.269855	0.485788	2	0
intron_2_131501508_131502455	ENSG00000152117.17	0.58979	43	2	0.3133	Artery_Tibial	0.872406	Artery_Aorta	33.551	6.98491e-16	8.96355	-1.00832	1.00832	-0.269855	0.485788	2	0
intron_2_131501508_131502455	ENSG00000152117.17	0.58979	43	2	0.3133	Artery_Tibial	0.872406	Artery_Aorta	33.551	6.98491e-16	8.96355	-1.00832	1.00832	-0.269855	0.485788	2	0
intron_2_131501508_131502455	ENSG00000152117.17	0.58979	43	2	0.3133	Artery_Tibial	0.872406	Artery_Aorta	33.551	6.98491e-16	8.96355	-1.00832	1.00832	-0.269855	0.485788	2	0
intron_2_131501508_131502455	ENSG00000152117.17	0.58979	43	2	0.3133	Artery_Tibial	0.872406	Artery_Aorta	33.551	6.98491e-16	8.96355	-1.00832	1.00832	-0.269855	0.485788	2	0
intron_2_131501508_131502455	ENSG00000152117.17	0.58979	43	2	0.3133	Artery_Tibial	0.872406	Artery_Aorta	33.551	6.98491e-16	8.96355	-1.00832	1.00832	-0.269855	0.485788	2	0
intron_2_131501508_131502455	ENSG00000152117.17	0.58979	43	2	0.3133	Artery_Tibial	0.872406	Artery_Aorta	33.551	6.98491e-16	8.96355	-1.00832	1.00832	-0.269855	0.485788	2	0
intron_2_131501508_131506312	ENSG00000152117.17	0.586564	47	2	0.283947	Ovary	0.8432	Breast_Mammary_Tissue	39.3295	1.0609e-15	7.4502	0.197802	1.0715	0.838835	0.213512	2	0
intron_2_131501508_131506312	ENSG00000152117.17	0.586564	47	2	0.283947	Ovary	0.8432	Breast_Mammary_Tissue	39.3295	1.0609e-15	7.4502	0.197802	1.0715	0.838835	0.213512	2	0
intron_2_131501508_131506312	ENSG00000152117.17	0.586564	47	2	0.283947	Ovary	0.8432	Breast_Mammary_Tissue	39.3295	1.0609e-15	7.4502	0.197802	1.0715	0.838835	0.213512	2	0
intron_2_131501508_131506312	ENSG00000152117.17	0.586564	47	2	0.283947	Ovary	0.8432	Breast_Mammary_Tissue	39.3295	1.0609e-15	7.4502	0.197802	1.0715	0.838835	0.213512	2	0
intron_2_131501508_131506312	ENSG00000152117.17	0.586564	47	2	0.283947	Ovary	0.8432	Breast_Mammary_Tissue	39.3295	1.0609e-15	7.4502	0.197802	1.0715	0.838835	0.213512	2	0
intron_2_131501508_131506312	ENSG00000152117.17	0.586564	47	2	0.283947	Ovary	0.8432	Breast_Mammary_Tissue	39.3295	1.0609e-15	7.4502	0.197802	1.0715	0.838835	0.213512	2	0
intron_2_131501508_131506312	ENSG00000152117.17	0.586564	47	2	0.283947	Ovary	0.8432	Breast_Mammary_Tissue	39.3295	1.0609e-15	7.4502	0.197802	1.0715	0.838835	0.213512	2	0
intron_2_131502692_131506312	ENSG00000152117.17	0.942525	44	3	0.5629	Esophagus_Muscularis	0.948899	Kidney_Cortex	33.1018	5.47157e-16	2.85472	-0.0981103	0.578539	0.250249	0.170255	3	0
intron_2_131502692_131506312	ENSG00000152117.17	0.942525	44	3	0.5629	Esophagus_Muscularis	0.948899	Kidney_Cortex	33.1018	5.47157e-16	2.85472	-0.0981103	0.578539	0.250249	0.170255	3	0
intron_2_131502692_131506312	ENSG00000152117.17	0.942525	44	3	0.5629	Esophagus_Muscularis	0.948899	Kidney_Cortex	33.1018	5.47157e-16	2.85472	-0.0981103	0.578539	0.250249	0.170255	3	0
intron_2_131502692_131506312	ENSG00000152117.17	0.942525	44	3	0.5629	Esophagus_Muscularis	0.948899	Kidney_Cortex	33.1018	5.47157e-16	2.85472	-0.0981103	0.578539	0.250249	0.170255	3	0
intron_2_131502692_131506312	ENSG00000152117.17	0.942525	44	3	0.5629	Esophagus_Muscularis	0.948899	Kidney_Cortex	33.1018	5.47157e-16	2.85472	-0.0981103	0.578539	0.250249	0.170255	3	0
intron_2_131502692_131506312	ENSG00000152117.17	0.942525	44	3	0.5629	Esophagus_Muscularis	0.948899	Kidney_Cortex	33.1018	5.47157e-16	2.85472	-0.0981103	0.578539	0.250249	0.170255	3	0
intron_2_131502692_131506312	ENSG00000152117.17	0.942525	44	3	0.5629	Esophagus_Muscularis	0.948899	Kidney_Cortex	33.1018	5.47157e-16	2.85472	-0.0981103	0.578539	0.250249	0.170255	3	0
intron_2_131508608_131511715	ENSG00000152117.17	0.819739	46	4	0.2559	Brain_Spinal_cord_cervical_c-1	0.9934	Brain_Cerebellum	20.8088	5.73335e-16	4.51303	-1.13614	0.184527	-0.177485	0.388853	4	0
intron_2_131508608_131511715	ENSG00000152117.17	0.819739	46	4	0.2559	Brain_Spinal_cord_cervical_c-1	0.9934	Brain_Cerebellum	20.8088	5.73335e-16	4.51303	-1.13614	0.184527	-0.177485	0.388853	4	0
intron_2_131508608_131511715	ENSG00000152117.17	0.819739	46	4	0.2559	Brain_Spinal_cord_cervical_c-1	0.9934	Brain_Cerebellum	20.8088	5.73335e-16	4.51303	-1.13614	0.184527	-0.177485	0.388853	4	0
intron_2_131508608_131511715	ENSG00000152117.17	0.819739	46	4	0.2559	Brain_Spinal_cord_cervical_c-1	0.9934	Brain_Cerebellum	20.8088	5.73335e-16	4.51303	-1.13614	0.184527	-0.177485	0.388853	4	0
intron_2_131508608_131511715	ENSG00000152117.17	0.819739	46	4	0.2559	Brain_Spinal_cord_cervical_c-1	0.9934	Brain_Cerebellum	20.8088	5.73335e-16	4.51303	-1.13614	0.184527	-0.177485	0.388853	4	0
intron_2_131508608_131511715	ENSG00000152117.17	0.819739	46	4	0.2559	Brain_Spinal_cord_cervical_c-1	0.9934	Brain_Cerebellum	20.8088	5.73335e-16	4.51303	-1.13614	0.184527	-0.177485	0.388853	4	0
intron_2_131508608_131515602	ENSG00000152117.17	0.989004	40	2	0.8468	Brain_Spinal_cord_cervical_c-1	0.9934	Adipose_Subcutaneous	34.6629	3.26339e-16	5.2159	-0.193203	0.0241913	-0.125883	0.0601809	2	0
intron_2_131508608_131515602	ENSG00000152117.17	0.989004	40	2	0.8468	Brain_Spinal_cord_cervical_c-1	0.9934	Adipose_Subcutaneous	34.6629	3.26339e-16	5.2159	-0.193203	0.0241913	-0.125883	0.0601809	2	0
intron_2_131508608_131515602	ENSG00000152117.17	0.989004	40	2	0.8468	Brain_Spinal_cord_cervical_c-1	0.9934	Adipose_Subcutaneous	34.6629	3.26339e-16	5.2159	-0.193203	0.0241913	-0.125883	0.0601809	2	0
intron_2_131508608_131515602	ENSG00000152117.17	0.989004	40	2	0.8468	Brain_Spinal_cord_cervical_c-1	0.9934	Adipose_Subcutaneous	34.6629	3.26339e-16	5.2159	-0.193203	0.0241913	-0.125883	0.0601809	2	0
intron_2_131508608_131515602	ENSG00000152117.17	0.989004	40	2	0.8468	Brain_Spinal_cord_cervical_c-1	0.9934	Adipose_Subcutaneous	34.6629	3.26339e-16	5.2159	-0.193203	0.0241913	-0.125883	0.0601809	2	0
intron_2_131508608_131515602	ENSG00000152117.17	0.989004	40	2	0.8468	Brain_Spinal_cord_cervical_c-1	0.9934	Adipose_Subcutaneous	34.6629	3.26339e-16	5.2159	-0.193203	0.0241913	-0.125883	0.0601809	2	0
intron_2_131508608_131515602	ENSG00000152117.17	0.989004	40	2	0.8468	Brain_Spinal_cord_cervical_c-1	0.9934	Adipose_Subcutaneous	34.6629	3.26339e-16	5.2159	-0.193203	0.0241913	-0.125883	0.0601809	2	0
intron_2_131514037_131515602	ENSG00000152117.17	0.990673	45	3	0.6872	Brain_Frontal_Cortex_BA9	0.9298	Small_Intestine_Terminal_Ileum	36.4003	2.12987e-15	1.31472	-0.402658	0.402658	0.153598	0.173309	3	0
intron_2_131514037_131515602	ENSG00000152117.17	0.990673	45	3	0.6872	Brain_Frontal_Cortex_BA9	0.9298	Small_Intestine_Terminal_Ileum	36.4003	2.12987e-15	1.31472	-0.402658	0.402658	0.153598	0.173309	3	0
intron_2_131514037_131515602	ENSG00000152117.17	0.990673	45	3	0.6872	Brain_Frontal_Cortex_BA9	0.9298	Small_Intestine_Terminal_Ileum	36.4003	2.12987e-15	1.31472	-0.402658	0.402658	0.153598	0.173309	3	0
intron_2_131514037_131515602	ENSG00000152117.17	0.990673	45	3	0.6872	Brain_Frontal_Cortex_BA9	0.9298	Small_Intestine_Terminal_Ileum	36.4003	2.12987e-15	1.31472	-0.402658	0.402658	0.153598	0.173309	3	0
intron_2_131514037_131515602	ENSG00000152117.17	0.990673	45	3	0.6872	Brain_Frontal_Cortex_BA9	0.9298	Small_Intestine_Terminal_Ileum	36.4003	2.12987e-15	1.31472	-0.402658	0.402658	0.153598	0.173309	3	0
intron_2_131514037_131515602	ENSG00000152117.17	0.990673	45	3	0.6872	Brain_Frontal_Cortex_BA9	0.9298	Small_Intestine_Terminal_Ileum	36.4003	2.12987e-15	1.31472	-0.402658	0.402658	0.153598	0.173309	3	0
intron_2_131515747_131516314	ENSG00000152117.17	0.983231	21	3	0.6969	Adrenal_Gland	0.956825	Artery_Tibial	12.3969	4.04788e-17	0.514096	-0.277355	0.389509	0.192507	0.244748	3	0
intron_2_131515747_131516314	ENSG00000152117.17	0.983231	21	3	0.6969	Adrenal_Gland	0.956825	Artery_Tibial	12.3969	4.04788e-17	0.514096	-0.277355	0.389509	0.192507	0.244748	3	0
intron_2_131515747_131516314	ENSG00000152117.17	0.983231	21	3	0.6969	Adrenal_Gland	0.956825	Artery_Tibial	12.3969	4.04788e-17	0.514096	-0.277355	0.389509	0.192507	0.244748	3	0
intron_2_131515747_131516314	ENSG00000152117.17	0.983231	21	3	0.6969	Adrenal_Gland	0.956825	Artery_Tibial	12.3969	4.04788e-17	0.514096	-0.277355	0.389509	0.192507	0.244748	3	0
intron_2_131518708_131519050	ENSG00000152117.17	0.565799	23	2	0.3021	Adipose_Visceral_Omentum	0.8756	Brain_Cortex	20.0918	1.40326e-17	2.90819	-1.03194	1.03194	0.779834	0.532866	2	0
intron_2_131518708_131519050	ENSG00000152117.17	0.565799	23	2	0.3021	Adipose_Visceral_Omentum	0.8756	Brain_Cortex	20.0918	1.40326e-17	2.90819	-1.03194	1.03194	0.779834	0.532866	2	0
intron_2_131518708_131519050	ENSG00000152117.17	0.565799	23	2	0.3021	Adipose_Visceral_Omentum	0.8756	Brain_Cortex	20.0918	1.40326e-17	2.90819	-1.03194	1.03194	0.779834	0.532866	2	0
intron_2_131518708_131519050	ENSG00000152117.17	0.565799	23	2	0.3021	Adipose_Visceral_Omentum	0.8756	Brain_Cortex	20.0918	1.40326e-17	2.90819	-1.03194	1.03194	0.779834	0.532866	2	0
intron_2_131519283_131519535	ENSG00000152117.17	0.87864	29	1	0.8756	Lung	0.8819	Testis	29	1.97878e-15	29	-0.156549	0.156549	-0.0167457	0.154512	1	0
intron_2_131519283_131519535	ENSG00000152117.17	0.87864	29	1	0.8756	Lung	0.8819	Testis	29	1.97878e-15	29	-0.156549	0.156549	-0.0167457	0.154512	1	0
intron_2_131519283_131519535	ENSG00000152117.17	0.87864	29	1	0.8756	Lung	0.8819	Testis	29	1.97878e-15	29	-0.156549	0.156549	-0.0167457	0.154512	1	0
intron_2_131519283_131519535	ENSG00000152117.17	0.87864	29	1	0.8756	Lung	0.8819	Testis	29	1.97878e-15	29	-0.156549	0.156549	-0.0167457	0.154512	1	0
intron_2_131519666_131519814	ENSG00000152117.17	0.923829	45	1	0.8573	Breast_Mammary_Tissue	0.9513	Adipose_Visceral_Omentum	44.5221	9.76152e-16	44.5221	0.0610743	0.179812	0.0953764	0.0544256	1	0
intron_2_131519666_131519814	ENSG00000152117.17	0.923829	45	1	0.8573	Breast_Mammary_Tissue	0.9513	Adipose_Visceral_Omentum	44.5221	9.76152e-16	44.5221	0.0610743	0.179812	0.0953764	0.0544256	1	0
intron_2_131519666_131519814	ENSG00000152117.17	0.923829	45	1	0.8573	Breast_Mammary_Tissue	0.9513	Adipose_Visceral_Omentum	44.5221	9.76152e-16	44.5221	0.0610743	0.179812	0.0953764	0.0544256	1	0
intron_2_131519666_131519814	ENSG00000152117.17	0.923829	45	1	0.8573	Breast_Mammary_Tissue	0.9513	Adipose_Visceral_Omentum	44.5221	9.76152e-16	44.5221	0.0610743	0.179812	0.0953764	0.0544256	1	0
intron_2_131519666_131519814	ENSG00000152117.17	0.923829	45	1	0.8573	Breast_Mammary_Tissue	0.9513	Adipose_Visceral_Omentum	44.5221	9.76152e-16	44.5221	0.0610743	0.179812	0.0953764	0.0544256	1	0
intron_2_131519666_131519814	ENSG00000152117.17	0.923829	45	1	0.8573	Breast_Mammary_Tissue	0.9513	Adipose_Visceral_Omentum	44.5221	9.76152e-16	44.5221	0.0610743	0.179812	0.0953764	0.0544256	1	0
intron_2_131519666_131520097	ENSG00000152117.17	0.807113	49	2	0.5228	Cells_EBV-transformed_lymphocytes	0.818905	Whole_Blood	46.4995	1.55873e-15	2.11321	-0.639035	-0.228953	-0.420139	0.0948908	2	0
intron_2_131519666_131520097	ENSG00000152117.17	0.807113	49	2	0.5228	Cells_EBV-transformed_lymphocytes	0.818905	Whole_Blood	46.4995	1.55873e-15	2.11321	-0.639035	-0.228953	-0.420139	0.0948908	2	0
intron_2_131519666_131520097	ENSG00000152117.17	0.807113	49	2	0.5228	Cells_EBV-transformed_lymphocytes	0.818905	Whole_Blood	46.4995	1.55873e-15	2.11321	-0.639035	-0.228953	-0.420139	0.0948908	2	0
intron_2_131519666_131520097	ENSG00000152117.17	0.807113	49	2	0.5228	Cells_EBV-transformed_lymphocytes	0.818905	Whole_Blood	46.4995	1.55873e-15	2.11321	-0.639035	-0.228953	-0.420139	0.0948908	2	0
intron_2_131519666_131520097	ENSG00000152117.17	0.807113	49	2	0.5228	Cells_EBV-transformed_lymphocytes	0.818905	Whole_Blood	46.4995	1.55873e-15	2.11321	-0.639035	-0.228953	-0.420139	0.0948908	2	0
intron_2_131519666_131520097	ENSG00000152117.17	0.807113	49	2	0.5228	Cells_EBV-transformed_lymphocytes	0.818905	Whole_Blood	46.4995	1.55873e-15	2.11321	-0.639035	-0.228953	-0.420139	0.0948908	2	0
intron_2_131519666_131520097	ENSG00000152117.17	0.807113	49	2	0.5228	Cells_EBV-transformed_lymphocytes	0.818905	Whole_Blood	46.4995	1.55873e-15	2.11321	-0.639035	-0.228953	-0.420139	0.0948908	2	0
intron_2_131519942_131520097	ENSG00000152117.17	0.814501	43	2	0.509026	Stomach	0.9513	Muscle_Skeletal	28.9806	5.92207e-16	13.8156	0.0610743	0.660355	0.430772	0.205517	2	0
intron_2_131519942_131520097	ENSG00000152117.17	0.814501	43	2	0.509026	Stomach	0.9513	Muscle_Skeletal	28.9806	5.92207e-16	13.8156	0.0610743	0.660355	0.430772	0.205517	2	0
intron_2_131519942_131520097	ENSG00000152117.17	0.814501	43	2	0.509026	Stomach	0.9513	Muscle_Skeletal	28.9806	5.92207e-16	13.8156	0.0610743	0.660355	0.430772	0.205517	2	0
intron_2_131519942_131520097	ENSG00000152117.17	0.814501	43	2	0.509026	Stomach	0.9513	Muscle_Skeletal	28.9806	5.92207e-16	13.8156	0.0610743	0.660355	0.430772	0.205517	2	0
intron_2_131519942_131520097	ENSG00000152117.17	0.814501	43	2	0.509026	Stomach	0.9513	Muscle_Skeletal	28.9806	5.92207e-16	13.8156	0.0610743	0.660355	0.430772	0.205517	2	0
intron_2_131519942_131520097	ENSG00000152117.17	0.814501	43	2	0.509026	Stomach	0.9513	Muscle_Skeletal	28.9806	5.92207e-16	13.8156	0.0610743	0.660355	0.430772	0.205517	2	0
intron_2_131519942_131520097	ENSG00000152117.17	0.814501	43	2	0.509026	Stomach	0.9513	Muscle_Skeletal	28.9806	5.92207e-16	13.8156	0.0610743	0.660355	0.430772	0.205517	2	0
intron_2_131528220_131529647	ENSG00000163040.14	0.93636	41	2	0.681208	Brain_Hypothalamus	0.976502	Prostate	34.8117	1.32296e-15	6.13328	-0.0890441	0.410816	0.140696	0.143339	2	0
intron_2_131528220_131529647	ENSG00000163040.14	0.93636	41	2	0.681208	Brain_Hypothalamus	0.976502	Prostate	34.8117	1.32296e-15	6.13328	-0.0890441	0.410816	0.140696	0.143339	2	0
intron_2_131528220_131529647	ENSG00000163040.14	0.93636	41	2	0.681208	Brain_Hypothalamus	0.976502	Prostate	34.8117	1.32296e-15	6.13328	-0.0890441	0.410816	0.140696	0.143339	2	0
intron_2_131528220_131529647	ENSG00000163040.14	0.93636	41	2	0.681208	Brain_Hypothalamus	0.976502	Prostate	34.8117	1.32296e-15	6.13328	-0.0890441	0.410816	0.140696	0.143339	2	0
intron_2_131528346_131529647	ENSG00000163040.14	0.961148	32	2	0.812	Brain_Frontal_Cortex_BA9	0.9557	Lung	26.6985	5.10956e-16	4.45878	-0.237847	0.128752	-0.0819423	0.115247	2	0
intron_2_131528346_131529647	ENSG00000163040.14	0.961148	32	2	0.812	Brain_Frontal_Cortex_BA9	0.9557	Lung	26.6985	5.10956e-16	4.45878	-0.237847	0.128752	-0.0819423	0.115247	2	0
intron_2_131529691_131530579	ENSG00000163040.14	0.8424	37	1	0.8424	Adrenal_Gland	0.8424	Artery_Coronary	37	8.7521e-16	37	-0.198825	-0.198825	-0.198825	2.16975e-17	1	0
intron_2_131529691_131530579	ENSG00000163040.14	0.8424	37	1	0.8424	Adrenal_Gland	0.8424	Artery_Coronary	37	8.7521e-16	37	-0.198825	-0.198825	-0.198825	2.16975e-17	1	0
intron_2_131529691_131530777	ENSG00000163040.14	0.882657	36	1	0.482	Stomach	0.99587	Ovary	34.6539	8.11962e-16	34.6539	-0.703089	0.198825	0.132781	0.185237	1	0
intron_2_131529691_131530777	ENSG00000163040.14	0.882657	36	1	0.482	Stomach	0.99587	Ovary	34.6539	8.11962e-16	34.6539	-0.703089	0.198825	0.132781	0.185237	1	0
intron_2_131531802_131532589	ENSG00000163040.14	0.963187	30	2	0.7167	Adipose_Visceral_Omentum	0.961958	Brain_Nucleus_accumbens_basal_ganglia	25.6405	7.12995e-16	3.65592	-0.362873	0.198825	-0.0820923	0.173137	2	0
intron_2_131531802_131532589	ENSG00000163040.14	0.963187	30	2	0.7167	Adipose_Visceral_Omentum	0.961958	Brain_Nucleus_accumbens_basal_ganglia	25.6405	7.12995e-16	3.65592	-0.362873	0.198825	-0.0820923	0.173137	2	0
intron_2_131531802_131532589	ENSG00000163040.14	0.963187	30	2	0.7167	Adipose_Visceral_Omentum	0.961958	Brain_Nucleus_accumbens_basal_ganglia	25.6405	7.12995e-16	3.65592	-0.362873	0.198825	-0.0820923	0.173137	2	0
intron_2_131531802_131532589	ENSG00000163040.14	0.963187	30	2	0.7167	Adipose_Visceral_Omentum	0.961958	Brain_Nucleus_accumbens_basal_ganglia	25.6405	7.12995e-16	3.65592	-0.362873	0.198825	-0.0820923	0.173137	2	0
intron_2_131531802_131532589	ENSG00000163040.14	0.963187	30	2	0.7167	Adipose_Visceral_Omentum	0.961958	Brain_Nucleus_accumbens_basal_ganglia	25.6405	7.12995e-16	3.65592	-0.362873	0.198825	-0.0820923	0.173137	2	0
intron_2_131532781_131532864	ENSG00000163040.14	0.941609	38	2	0.601681	Skin_Not_Sun_Exposed_Suprapubic	0.955852	Artery_Tibial	34.009	1.44078e-15	2.5457	-0.521985	0.420117	-0.0174078	0.20242	2	0
intron_2_131532781_131532864	ENSG00000163040.14	0.941609	38	2	0.601681	Skin_Not_Sun_Exposed_Suprapubic	0.955852	Artery_Tibial	34.009	1.44078e-15	2.5457	-0.521985	0.420117	-0.0174078	0.20242	2	0
intron_2_131532781_131532864	ENSG00000163040.14	0.941609	38	2	0.601681	Skin_Not_Sun_Exposed_Suprapubic	0.955852	Artery_Tibial	34.009	1.44078e-15	2.5457	-0.521985	0.420117	-0.0174078	0.20242	2	0
intron_2_131532781_131532864	ENSG00000163040.14	0.941609	38	2	0.601681	Skin_Not_Sun_Exposed_Suprapubic	0.955852	Artery_Tibial	34.009	1.44078e-15	2.5457	-0.521985	0.420117	-0.0174078	0.20242	2	0
intron_2_131532781_131532864	ENSG00000163040.14	0.941609	38	2	0.601681	Skin_Not_Sun_Exposed_Suprapubic	0.955852	Artery_Tibial	34.009	1.44078e-15	2.5457	-0.521985	0.420117	-0.0174078	0.20242	2	0
intron_2_131688303_131722417	ENSG00000197927.12	0.702862	17	2	0.4398	Brain_Cerebellum	0.5834	Brain_Anterior_cingulate_cortex_BA24	16.0979	1.22676e-17	0.902123	-0.772531	0.772531	0.395804	0.670186	2	0
intron_2_131722648_131733833	ENSG00000197927.12	0.853372	43	3	0.414071	Nerve_Tibial	0.8271	Artery_Aorta	25.4149	4.11249e-16	3.11365	-0.81675	-0.218422	-0.423119	0.225304	3	0
intron_2_131722648_131733833	ENSG00000197927.12	0.853372	43	3	0.414071	Nerve_Tibial	0.8271	Artery_Aorta	25.4149	4.11249e-16	3.11365	-0.81675	-0.218422	-0.423119	0.225304	3	0
intron_2_131722648_131733833	ENSG00000197927.12	0.853372	43	3	0.414071	Nerve_Tibial	0.8271	Artery_Aorta	25.4149	4.11249e-16	3.11365	-0.81675	-0.218422	-0.423119	0.225304	3	0
intron_2_131733952_131750633	ENSG00000197927.12	0.981298	44	4	0.520925	Colon_Transverse	0.919646	Esophagus_Gastroesophageal_Junction	29.5485	8.1085e-16	1.53228	-0.641921	0.215086	-0.379885	0.259411	4	0
intron_2_131733952_131750633	ENSG00000197927.12	0.981298	44	4	0.520925	Colon_Transverse	0.919646	Esophagus_Gastroesophageal_Junction	29.5485	8.1085e-16	1.53228	-0.641921	0.215086	-0.379885	0.259411	4	0
intron_2_131733952_131750633	ENSG00000197927.12	0.981298	44	4	0.520925	Colon_Transverse	0.919646	Esophagus_Gastroesophageal_Junction	29.5485	8.1085e-16	1.53228	-0.641921	0.215086	-0.379885	0.259411	4	0
intron_2_131758537_131766619	ENSG00000197927.12	0.900835	28	3	0.496	Brain_Substantia_nigra	0.869137	Artery_Coronary	22.1182	7.92874e-16	0.81605	-0.680797	0.680797	0.318691	0.535934	3	0
intron_2_132785718_132790023	ENSG00000176771.16	0.964	1	1	0.964	Adipose_Subcutaneous	0.964	Adipose_Subcutaneous	1	1	1	0.0451346	0.0451346	0.0451346	NA	1	0
intron_2_134253218_134254262	ENSG00000152127.8	0.264836	4	1	0.2608	Esophagus_Muscularis	0.2772	Cells_EBV-transformed_lymphocytes	4	4.0137e-17	4	-1.1245	1.1245	-0.552783	1.11833	1	0
intron_2_134838739_134845233	ENSG00000153086.13	0.00181567	2	2	0.0004911	Kidney_Cortex	0.00141156	Liver	1.7965	0.203505	0.203505	-3.48556	-3.19228	-3.33892	0.207386	2	0
intron_2_134838739_134845233	ENSG00000153086.13	0.00181567	2	2	0.0004911	Kidney_Cortex	0.00141156	Liver	1.7965	0.203505	0.203505	-3.48556	-3.19228	-3.33892	0.207386	2	0
intron_2_134863054_134863395	ENSG00000153086.13	0.687	1	1	0.687	Liver	0.687	Liver	1	1	1	-0.40293	-0.40293	-0.40293	NA	1	0
intron_2_134863631_134863993	ENSG00000153086.13	0.000322	1	1	0.000322	Liver	0.000322	Liver	1	1	1	3.59693	3.59693	3.59693	NA	1	0
intron_2_134863631_134867579	ENSG00000153086.13	0.000322	1	1	0.000322	Liver	0.000322	Liver	1	1	1	-3.59693	-3.59693	-3.59693	NA	1	0
intron_2_134939062_134942612	ENSG00000082258.12	0.007393	29	1	0.007393	Artery_Tibial	0.007393	Cells_Cultured_fibroblasts	29	1.47306e-15	29	2.6786	2.6786	2.6786	3.02596e-16	1	0
intron_2_134939062_134942612	ENSG00000082258.12	0.007393	29	1	0.007393	Artery_Tibial	0.007393	Cells_Cultured_fibroblasts	29	1.47306e-15	29	2.6786	2.6786	2.6786	3.02596e-16	1	0
intron_2_134939062_134942612	ENSG00000082258.12	0.007393	29	1	0.007393	Artery_Tibial	0.007393	Cells_Cultured_fibroblasts	29	1.47306e-15	29	2.6786	2.6786	2.6786	3.02596e-16	1	0
intron_2_134939062_134942612	ENSG00000082258.12	0.007393	29	1	0.007393	Artery_Tibial	0.007393	Cells_Cultured_fibroblasts	29	1.47306e-15	29	2.6786	2.6786	2.6786	3.02596e-16	1	0
intron_2_134939062_134942612	ENSG00000082258.12	0.007393	29	1	0.007393	Artery_Tibial	0.007393	Cells_Cultured_fibroblasts	29	1.47306e-15	29	2.6786	2.6786	2.6786	3.02596e-16	1	0
intron_2_134942674_134946101	ENSG00000082258.12	0.006559	33	1	0.006559	Skin_Not_Sun_Exposed_Suprapubic	0.006559	Artery_Coronary	33	1.14926e-15	33	2.71844	2.71844	2.71844	3.68219e-16	1	0
intron_2_134942674_134946101	ENSG00000082258.12	0.006559	33	1	0.006559	Skin_Not_Sun_Exposed_Suprapubic	0.006559	Artery_Coronary	33	1.14926e-15	33	2.71844	2.71844	2.71844	3.68219e-16	1	0
intron_2_134942674_134946101	ENSG00000082258.12	0.006559	33	1	0.006559	Skin_Not_Sun_Exposed_Suprapubic	0.006559	Artery_Coronary	33	1.14926e-15	33	2.71844	2.71844	2.71844	3.68219e-16	1	0
intron_2_134945975_134946101	ENSG00000082258.12	0.0145719	12	1	0.0118171	Skin_Not_Sun_Exposed_Suprapubic	0.0151206	Adipose_Subcutaneous	11.9382	3.03677e-17	11.9382	-2.51756	-2.42948	-2.43682	0.0254267	1	0
intron_2_134945975_134946101	ENSG00000082258.12	0.0145719	12	1	0.0118171	Skin_Not_Sun_Exposed_Suprapubic	0.0151206	Adipose_Subcutaneous	11.9382	3.03677e-17	11.9382	-2.51756	-2.42948	-2.43682	0.0254267	1	0
intron_2_134945975_134946101	ENSG00000082258.12	0.0145719	12	1	0.0118171	Skin_Not_Sun_Exposed_Suprapubic	0.0151206	Adipose_Subcutaneous	11.9382	3.03677e-17	11.9382	-2.51756	-2.42948	-2.43682	0.0254267	1	0
intron_2_134945982_134946101	ENSG00000082258.12	0.051967	8	2	0.0151206	Adipose_Subcutaneous	0.0727462	Artery_Tibial	7.61751	6.68179e-33	0.382494	-2.42948	-1.79442	-2.34844	0.223908	2	0
intron_2_134952711_134953230	ENSG00000082258.12	0.648764	42	1	0.648764	Artery_Aorta	0.648764	Esophagus_Mucosa	42	7.91591e-16	42	-0.45548	0.45548	0.151827	0.434636	1	0
intron_2_134952711_134953230	ENSG00000082258.12	0.648764	42	1	0.648764	Artery_Aorta	0.648764	Esophagus_Mucosa	42	7.91591e-16	42	-0.45548	0.45548	0.151827	0.434636	1	0
intron_2_134952711_134953230	ENSG00000082258.12	0.648764	42	1	0.648764	Artery_Aorta	0.648764	Esophagus_Mucosa	42	7.91591e-16	42	-0.45548	0.45548	0.151827	0.434636	1	0
intron_2_134952711_134953230	ENSG00000082258.12	0.648764	42	1	0.648764	Artery_Aorta	0.648764	Esophagus_Mucosa	42	7.91591e-16	42	-0.45548	0.45548	0.151827	0.434636	1	0
intron_2_134952711_134953230	ENSG00000082258.12	0.648764	42	1	0.648764	Artery_Aorta	0.648764	Esophagus_Mucosa	42	7.91591e-16	42	-0.45548	0.45548	0.151827	0.434636	1	0
intron_2_134952711_134953230	ENSG00000082258.12	0.648764	42	1	0.648764	Artery_Aorta	0.648764	Esophagus_Mucosa	42	7.91591e-16	42	-0.45548	0.45548	0.151827	0.434636	1	0
intron_2_134952711_134953230	ENSG00000082258.12	0.648764	42	1	0.648764	Artery_Aorta	0.648764	Esophagus_Mucosa	42	7.91591e-16	42	-0.45548	0.45548	0.151827	0.434636	1	0
intron_2_135126656_135129995	ENSG00000115839.17	0.051765	36	1	0.0287325	Artery_Tibial	0.05552	Adrenal_Gland	35.6299	6.15818e-16	35.6299	1.91478	2.18714	1.93649	0.0730666	1	0
intron_2_135126656_135129995	ENSG00000115839.17	0.051765	36	1	0.0287325	Artery_Tibial	0.05552	Adrenal_Gland	35.6299	6.15818e-16	35.6299	1.91478	2.18714	1.93649	0.0730666	1	0
intron_2_135126656_135129995	ENSG00000115839.17	0.051765	36	1	0.0287325	Artery_Tibial	0.05552	Adrenal_Gland	35.6299	6.15818e-16	35.6299	1.91478	2.18714	1.93649	0.0730666	1	0
intron_2_135126656_135129995	ENSG00000115839.17	0.051765	36	1	0.0287325	Artery_Tibial	0.05552	Adrenal_Gland	35.6299	6.15818e-16	35.6299	1.91478	2.18714	1.93649	0.0730666	1	0
intron_2_135126656_135129995	ENSG00000115839.17	0.051765	36	1	0.0287325	Artery_Tibial	0.05552	Adrenal_Gland	35.6299	6.15818e-16	35.6299	1.91478	2.18714	1.93649	0.0730666	1	0
intron_2_135153876_135162555	ENSG00000115839.17	0.123293	19	1	0.1232	Artery_Coronary	0.1438	Nerve_Tibial	18.8673	2.35073e-17	18.8673	1.46179	1.54148	1.53565	0.0192536	1	0
intron_2_135153876_135162555	ENSG00000115839.17	0.123293	19	1	0.1232	Artery_Coronary	0.1438	Nerve_Tibial	18.8673	2.35073e-17	18.8673	1.46179	1.54148	1.53565	0.0192536	1	0
intron_2_135153876_135162555	ENSG00000115839.17	0.123293	19	1	0.1232	Artery_Coronary	0.1438	Nerve_Tibial	18.8673	2.35073e-17	18.8673	1.46179	1.54148	1.53565	0.0192536	1	0
intron_2_135153876_135162555	ENSG00000115839.17	0.123293	19	1	0.1232	Artery_Coronary	0.1438	Nerve_Tibial	18.8673	2.35073e-17	18.8673	1.46179	1.54148	1.53565	0.0192536	1	0
intron_2_135162651_135162748	ENSG00000115839.17	0.628	43	1	0.628	Artery_Aorta	0.628	Adipose_Subcutaneous	43	1.35502e-15	43	-0.484544	0.484544	0.0788792	0.483738	1	0
intron_2_135162651_135162748	ENSG00000115839.17	0.628	43	1	0.628	Artery_Aorta	0.628	Adipose_Subcutaneous	43	1.35502e-15	43	-0.484544	0.484544	0.0788792	0.483738	1	0
intron_2_135162651_135162748	ENSG00000115839.17	0.628	43	1	0.628	Artery_Aorta	0.628	Adipose_Subcutaneous	43	1.35502e-15	43	-0.484544	0.484544	0.0788792	0.483738	1	0
intron_2_135162651_135162748	ENSG00000115839.17	0.628	43	1	0.628	Artery_Aorta	0.628	Adipose_Subcutaneous	43	1.35502e-15	43	-0.484544	0.484544	0.0788792	0.483738	1	0
intron_2_135162651_135162748	ENSG00000115839.17	0.628	43	1	0.628	Artery_Aorta	0.628	Adipose_Subcutaneous	43	1.35502e-15	43	-0.484544	0.484544	0.0788792	0.483738	1	0
intron_2_135162651_135162748	ENSG00000115839.17	0.628	43	1	0.628	Artery_Aorta	0.628	Adipose_Subcutaneous	43	1.35502e-15	43	-0.484544	0.484544	0.0788792	0.483738	1	0
intron_2_135164696_135168545	ENSG00000115839.17	0.1981	20	1	0.1981	Adrenal_Gland	0.1981	Brain_Cerebellar_Hemisphere	20	6.26658e-18	20	-1.28698	1.28698	-0.900889	0.942967	1	0
intron_2_135164696_135168545	ENSG00000115839.17	0.1981	20	1	0.1981	Adrenal_Gland	0.1981	Brain_Cerebellar_Hemisphere	20	6.26658e-18	20	-1.28698	1.28698	-0.900889	0.942967	1	0
intron_2_135167713_135168545	ENSG00000115839.17	0.06613	12	1	0.06613	Brain_Amygdala	0.06613	Brain_Caudate_basal_ganglia	12	2.248e-18	12	-1.83754	1.83754	-1.53128	1.06091	1	0
intron_2_135345461_135345550	ENSG00000121988.17	0.07434	7	1	0.07434	Artery_Coronary	0.07434	Cells_EBV-transformed_lymphocytes	7	1.89044e-33	7	-1.78452	1.78452	0.254931	1.90773	1	0
intron_2_135641790_135645379	ENSG00000048991.16	0.00459927	39	1	0.00459927	Cells_Cultured_fibroblasts	0.00459927	Adipose_Subcutaneous	39	6.64926e-16	39	-2.83384	-2.83384	-2.83384	4.49895e-16	1	0
intron_2_135641790_135645379	ENSG00000048991.16	0.00459927	39	1	0.00459927	Cells_Cultured_fibroblasts	0.00459927	Adipose_Subcutaneous	39	6.64926e-16	39	-2.83384	-2.83384	-2.83384	4.49895e-16	1	0
intron_2_135641790_135645379	ENSG00000048991.16	0.00459927	39	1	0.00459927	Cells_Cultured_fibroblasts	0.00459927	Adipose_Subcutaneous	39	6.64926e-16	39	-2.83384	-2.83384	-2.83384	4.49895e-16	1	0
intron_2_135641790_135645379	ENSG00000048991.16	0.00459927	39	1	0.00459927	Cells_Cultured_fibroblasts	0.00459927	Adipose_Subcutaneous	39	6.64926e-16	39	-2.83384	-2.83384	-2.83384	4.49895e-16	1	0
intron_2_135680324_135709433	ENSG00000048991.16	0.00166528	28	2	0.000374394	Lung	0.003647	Brain_Frontal_Cortex_BA9	25.9832	7.90097e-16	2.01684	-3.5561	3.5575	0.85267	3.01493	2	0
intron_2_135680324_135709433	ENSG00000048991.16	0.00166528	28	2	0.000374394	Lung	0.003647	Brain_Frontal_Cortex_BA9	25.9832	7.90097e-16	2.01684	-3.5561	3.5575	0.85267	3.01493	2	0
intron_2_135680324_135709433	ENSG00000048991.16	0.00166528	28	2	0.000374394	Lung	0.003647	Brain_Frontal_Cortex_BA9	25.9832	7.90097e-16	2.01684	-3.5561	3.5575	0.85267	3.01493	2	0
intron_2_135680324_135709433	ENSG00000048991.16	0.00166528	28	2	0.000374394	Lung	0.003647	Brain_Frontal_Cortex_BA9	25.9832	7.90097e-16	2.01684	-3.5561	3.5575	0.85267	3.01493	2	0
intron_2_135742011_135748267	ENSG00000144224.16	0.0016743	5	2	0.0007604	Kidney_Cortex	0.7053	Brain_Frontal_Cortex_BA9	4.07203	2.69649e-17	0.927968	-3.36682	3.36682	1.27109	3.05805	2	0
intron_2_135742011_135748267	ENSG00000144224.16	0.0016743	5	2	0.0007604	Kidney_Cortex	0.7053	Brain_Frontal_Cortex_BA9	4.07203	2.69649e-17	0.927968	-3.36682	3.36682	1.27109	3.05805	2	0
intron_2_135755691_135761818	ENSG00000144224.16	0.0008954	35	1	0.0008954	Brain_Substantia_nigra	0.0008954	Adipose_Visceral_Omentum	35	6.45915e-16	35	3.32148	3.32148	3.32148	4.17149e-16	1	0
intron_2_135755691_135761818	ENSG00000144224.16	0.0008954	35	1	0.0008954	Brain_Substantia_nigra	0.0008954	Adipose_Visceral_Omentum	35	6.45915e-16	35	3.32148	3.32148	3.32148	4.17149e-16	1	0
intron_2_135755691_135761818	ENSG00000144224.16	0.0008954	35	1	0.0008954	Brain_Substantia_nigra	0.0008954	Adipose_Visceral_Omentum	35	6.45915e-16	35	3.32148	3.32148	3.32148	4.17149e-16	1	0
intron_2_135755691_135761818	ENSG00000144224.16	0.0008954	35	1	0.0008954	Brain_Substantia_nigra	0.0008954	Adipose_Visceral_Omentum	35	6.45915e-16	35	3.32148	3.32148	3.32148	4.17149e-16	1	0
intron_2_135755691_135769769	ENSG00000144224.16	0.00326603	35	2	0.000273553	Skin_Sun_Exposed_Lower_leg	0.861018	Brain_Cerebellar_Hemisphere	27.7395	8.22197e-16	6.98509	-3.58521	3.63914	-1.60612	2.56794	2	0
intron_2_135755691_135769769	ENSG00000144224.16	0.00326603	35	2	0.000273553	Skin_Sun_Exposed_Lower_leg	0.861018	Brain_Cerebellar_Hemisphere	27.7395	8.22197e-16	6.98509	-3.58521	3.63914	-1.60612	2.56794	2	0
intron_2_135755691_135769769	ENSG00000144224.16	0.00326603	35	2	0.000273553	Skin_Sun_Exposed_Lower_leg	0.861018	Brain_Cerebellar_Hemisphere	27.7395	8.22197e-16	6.98509	-3.58521	3.63914	-1.60612	2.56794	2	0
intron_2_135755691_135769769	ENSG00000144224.16	0.00326603	35	2	0.000273553	Skin_Sun_Exposed_Lower_leg	0.861018	Brain_Cerebellar_Hemisphere	27.7395	8.22197e-16	6.98509	-3.58521	3.63914	-1.60612	2.56794	2	0
intron_2_135755691_135769769	ENSG00000144224.16	0.00326603	35	2	0.000273553	Skin_Sun_Exposed_Lower_leg	0.861018	Brain_Cerebellar_Hemisphere	27.7395	8.22197e-16	6.98509	-3.58521	3.63914	-1.60612	2.56794	2	0
intron_2_135755691_135769769	ENSG00000144224.16	0.00326603	35	2	0.000273553	Skin_Sun_Exposed_Lower_leg	0.861018	Brain_Cerebellar_Hemisphere	27.7395	8.22197e-16	6.98509	-3.58521	3.63914	-1.60612	2.56794	2	0
intron_2_135772547_135776249	ENSG00000144224.16	0.00073562	8	2	0.000152107	Brain_Caudate_basal_ganglia	0.0006172	Skin_Sun_Exposed_Lower_leg	7.60482	2.74845e-17	0.395177	-3.7876	-3.42394	-3.69669	0.168343	2	0
intron_2_135775539_135776249	ENSG00000144224.16	0.00138685	11	2	0.0006619	Artery_Aorta	0.0006943	Adipose_Subcutaneous	9.6654	1.71492e-17	1.3346	3.39182	3.40489	3.39895	0.00682701	2	0
intron_2_135775539_135776249	ENSG00000144224.16	0.00138685	11	2	0.0006619	Artery_Aorta	0.0006943	Adipose_Subcutaneous	9.6654	1.71492e-17	1.3346	3.39182	3.40489	3.39895	0.00682701	2	0
intron_2_135780385_135782749	ENSG00000144224.16	0.00177213	8	2	0.000146674	Muscle_Skeletal	0.0121511	Adipose_Visceral_Omentum	7.15633	9.82289e-19	0.674127	2.50773	3.79663	3.25648	0.411362	2	0
intron_2_135780385_135782749	ENSG00000144224.16	0.00177213	8	2	0.000146674	Muscle_Skeletal	0.0121511	Adipose_Visceral_Omentum	7.15633	9.82289e-19	0.674127	2.50773	3.79663	3.25648	0.411362	2	0
intron_2_135852915_135856728	ENSG00000076003.4	0.00106098	7	1	0.00106098	Skin_Not_Sun_Exposed_Suprapubic	0.00106098	Adipose_Subcutaneous	7	3.62886e-17	7	3.27384	3.27384	3.27384	4.05396e-16	1	0
intron_2_135852915_135856728	ENSG00000076003.4	0.00106098	7	1	0.00106098	Skin_Not_Sun_Exposed_Suprapubic	0.00106098	Adipose_Subcutaneous	7	3.62886e-17	7	3.27384	3.27384	3.27384	4.05396e-16	1	0
intron_2_135856883_135857897	ENSG00000076003.4	0.00174567	14	1	0.000900309	Breast_Mammary_Tissue	0.0419584	Adipose_Subcutaneous	13.5706	1.37284e-18	13.5706	-3.27384	3.31996	2.60638	1.734	1	0
intron_2_135856883_135857897	ENSG00000076003.4	0.00174567	14	1	0.000900309	Breast_Mammary_Tissue	0.0419584	Adipose_Subcutaneous	13.5706	1.37284e-18	13.5706	-3.27384	3.31996	2.60638	1.734	1	0
intron_2_135912566_135914469	ENSG00000115866.10	0.0008403	25	1	0.0008403	Pituitary	0.0008403	Adrenal_Gland	25	1.62452e-17	25	-3.33917	3.33917	2.8049	1.84915	1	0
intron_2_135924498_135932783	ENSG00000115866.10	0.00201946	27	1	0.00201946	Adrenal_Gland	0.00201946	Adipose_Subcutaneous	27	5.09494e-16	27	-3.08736	3.08736	-2.40128	1.97749	1	0
intron_2_135924498_135932783	ENSG00000115866.10	0.00201946	27	1	0.00201946	Adrenal_Gland	0.00201946	Adipose_Subcutaneous	27	5.09494e-16	27	-3.08736	3.08736	-2.40128	1.97749	1	0
intron_2_135924498_135933910	ENSG00000115866.10	0.00201946	7	1	0.00201946	Breast_Mammary_Tissue	0.00201946	Skin_Sun_Exposed_Lower_leg	7	1.99806e-33	7	3.08736	3.08736	3.08736	3.62597e-16	1	0
intron_2_135924498_135933910	ENSG00000115866.10	0.00201946	7	1	0.00201946	Breast_Mammary_Tissue	0.00201946	Skin_Sun_Exposed_Lower_leg	7	1.99806e-33	7	3.08736	3.08736	3.08736	3.62597e-16	1	0
intron_2_135933990_135943378	ENSG00000115866.10	0.000653405	27	1	0.000403705	Cells_Cultured_fibroblasts	0.00094169	Brain_Spinal_cord_cervical_c-1	26.7685	8.37261e-16	26.7685	-3.53765	-3.30739	-3.39488	0.051475	1	0
intron_2_135933990_135943378	ENSG00000115866.10	0.000653405	27	1	0.000403705	Cells_Cultured_fibroblasts	0.00094169	Brain_Spinal_cord_cervical_c-1	26.7685	8.37261e-16	26.7685	-3.53765	-3.30739	-3.39488	0.051475	1	0
intron_2_135933990_135943378	ENSG00000115866.10	0.000653405	27	1	0.000403705	Cells_Cultured_fibroblasts	0.00094169	Brain_Spinal_cord_cervical_c-1	26.7685	8.37261e-16	26.7685	-3.53765	-3.30739	-3.39488	0.051475	1	0
intron_2_135933990_135943378	ENSG00000115866.10	0.000653405	27	1	0.000403705	Cells_Cultured_fibroblasts	0.00094169	Brain_Spinal_cord_cervical_c-1	26.7685	8.37261e-16	26.7685	-3.53765	-3.30739	-3.39488	0.051475	1	0
intron_2_1374402_1413264	ENSG00000115705.20	0.456718	1	1	0.456718	Adipose_Subcutaneous	0.456718	Adipose_Subcutaneous	1	1	1	-0.744262	-0.744262	-0.744262	NA	1	0
intron_2_137970217_137981216	ENSG00000150540.13	0.05455	7	1	0.05455	Cells_Cultured_fibroblasts	0.05455	Adipose_Visceral_Omentum	7	8.9211e-17	7	-1.92244	1.92244	-0.823904	1.87611	1	0
intron_2_137970217_137981216	ENSG00000150540.13	0.05455	7	1	0.05455	Cells_Cultured_fibroblasts	0.05455	Adipose_Visceral_Omentum	7	8.9211e-17	7	-1.92244	1.92244	-0.823904	1.87611	1	0
intron_2_137970217_137988565	ENSG00000150540.13	0.05455	3	1	0.05455	Liver	0.05455	Ovary	3	3.85181e-17	3	1.92244	1.92244	1.92244	2.71948e-16	1	0
intron_2_137970217_138000918	ENSG00000150540.13	0.05455	27	1	0.05455	Brain_Caudate_basal_ganglia	0.05455	Skin_Not_Sun_Exposed_Suprapubic	27	5.09494e-16	27	-1.92244	1.92244	-0.640814	1.84702	1	0
intron_2_137970217_138000918	ENSG00000150540.13	0.05455	27	1	0.05455	Brain_Caudate_basal_ganglia	0.05455	Skin_Not_Sun_Exposed_Suprapubic	27	5.09494e-16	27	-1.92244	1.92244	-0.640814	1.84702	1	0
intron_2_137970217_138000918	ENSG00000150540.13	0.05455	27	1	0.05455	Brain_Caudate_basal_ganglia	0.05455	Skin_Not_Sun_Exposed_Suprapubic	27	5.09494e-16	27	-1.92244	1.92244	-0.640814	1.84702	1	0
intron_2_138002194_138002284	ENSG00000150540.13	0.2735	22	1	0.2735	Artery_Aorta	0.2735	Adipose_Subcutaneous	22	3.39525e-17	22	1.09504	1.09504	1.09504	1.6785e-16	1	0
intron_2_138002194_138002284	ENSG00000150540.13	0.2735	22	1	0.2735	Artery_Aorta	0.2735	Adipose_Subcutaneous	22	3.39525e-17	22	1.09504	1.09504	1.09504	1.6785e-16	1	0
intron_2_138002194_138002284	ENSG00000150540.13	0.2735	22	1	0.2735	Artery_Aorta	0.2735	Adipose_Subcutaneous	22	3.39525e-17	22	1.09504	1.09504	1.09504	1.6785e-16	1	0
intron_2_138002194_138002284	ENSG00000150540.13	0.2735	22	1	0.2735	Artery_Aorta	0.2735	Adipose_Subcutaneous	22	3.39525e-17	22	1.09504	1.09504	1.09504	1.6785e-16	1	0
intron_2_138002194_138005132	ENSG00000150540.13	0.273618	40	1	0.2735	Brain_Cortex	0.899999	Brain_Anterior_cingulate_cortex_BA24	39.0031	6.21427e-16	39.0031	-1.09504	0.125663	-1.06452	0.19301	1	0
intron_2_138002194_138005132	ENSG00000150540.13	0.273618	40	1	0.2735	Brain_Cortex	0.899999	Brain_Anterior_cingulate_cortex_BA24	39.0031	6.21427e-16	39.0031	-1.09504	0.125663	-1.06452	0.19301	1	0
intron_2_138002194_138005132	ENSG00000150540.13	0.273618	40	1	0.2735	Brain_Cortex	0.899999	Brain_Anterior_cingulate_cortex_BA24	39.0031	6.21427e-16	39.0031	-1.09504	0.125663	-1.06452	0.19301	1	0
intron_2_138002194_138005132	ENSG00000150540.13	0.273618	40	1	0.2735	Brain_Cortex	0.899999	Brain_Anterior_cingulate_cortex_BA24	39.0031	6.21427e-16	39.0031	-1.09504	0.125663	-1.06452	0.19301	1	0
intron_2_138002194_138005132	ENSG00000150540.13	0.273618	40	1	0.2735	Brain_Cortex	0.899999	Brain_Anterior_cingulate_cortex_BA24	39.0031	6.21427e-16	39.0031	-1.09504	0.125663	-1.06452	0.19301	1	0
intron_2_138002194_138005132	ENSG00000150540.13	0.273618	40	1	0.2735	Brain_Cortex	0.899999	Brain_Anterior_cingulate_cortex_BA24	39.0031	6.21427e-16	39.0031	-1.09504	0.125663	-1.06452	0.19301	1	0
intron_2_138002194_138005132	ENSG00000150540.13	0.273618	40	1	0.2735	Brain_Cortex	0.899999	Brain_Anterior_cingulate_cortex_BA24	39.0031	6.21427e-16	39.0031	-1.09504	0.125663	-1.06452	0.19301	1	0
intron_2_138002343_138005132	ENSG00000150540.13	0.2735	23	1	0.2735	Kidney_Cortex	0.2735	Artery_Tibial	23	1.42193e-17	23	1.09504	1.09504	1.09504	1.33898e-16	1	0
intron_2_138002343_138005132	ENSG00000150540.13	0.2735	23	1	0.2735	Kidney_Cortex	0.2735	Artery_Tibial	23	1.42193e-17	23	1.09504	1.09504	1.09504	1.33898e-16	1	0
intron_2_138002343_138005132	ENSG00000150540.13	0.2735	23	1	0.2735	Kidney_Cortex	0.2735	Artery_Tibial	23	1.42193e-17	23	1.09504	1.09504	1.09504	1.33898e-16	1	0
intron_2_138002343_138005132	ENSG00000150540.13	0.2735	23	1	0.2735	Kidney_Cortex	0.2735	Artery_Tibial	23	1.42193e-17	23	1.09504	1.09504	1.09504	1.33898e-16	1	0
intron_2_138005225_138013775	ENSG00000150540.13	0.179314	23	1	0.1079	Artery_Coronary	0.9602	Stomach	22.3128	1.59199e-17	22.3128	-1.28813	1.6077	1.08011	0.812707	1	0
intron_2_138005225_138013775	ENSG00000150540.13	0.179314	23	1	0.1079	Artery_Coronary	0.9602	Stomach	22.3128	1.59199e-17	22.3128	-1.28813	1.6077	1.08011	0.812707	1	0
intron_2_138005225_138013775	ENSG00000150540.13	0.179314	23	1	0.1079	Artery_Coronary	0.9602	Stomach	22.3128	1.59199e-17	22.3128	-1.28813	1.6077	1.08011	0.812707	1	0
intron_2_138005225_138013775	ENSG00000150540.13	0.179314	23	1	0.1079	Artery_Coronary	0.9602	Stomach	22.3128	1.59199e-17	22.3128	-1.28813	1.6077	1.08011	0.812707	1	0
intron_2_138005225_138013775	ENSG00000150540.13	0.179314	23	1	0.1079	Artery_Coronary	0.9602	Stomach	22.3128	1.59199e-17	22.3128	-1.28813	1.6077	1.08011	0.812707	1	0
intron_2_138550294_138550483	ENSG00000144228.8	0.792	5	1	0.792	Skin_Not_Sun_Exposed_Suprapubic	0.792	Adipose_Subcutaneous	5	7.69274e-17	5	-0.263714	-0.263714	-0.263714	2.77556e-17	1	0
intron_2_138550294_138550483	ENSG00000144228.8	0.792	5	1	0.792	Skin_Not_Sun_Exposed_Suprapubic	0.792	Adipose_Subcutaneous	5	7.69274e-17	5	-0.263714	-0.263714	-0.263714	2.77556e-17	1	0
intron_2_138550604_138550903	ENSG00000144228.8	0.759589	47	1	0.106679	Brain_Cerebellum	0.8884	Cells_Cultured_fibroblasts	45.6505	2.02698e-15	45.6505	-1.6133	0.263714	-0.288802	0.295924	1	0
intron_2_138550604_138550903	ENSG00000144228.8	0.759589	47	1	0.106679	Brain_Cerebellum	0.8884	Cells_Cultured_fibroblasts	45.6505	2.02698e-15	45.6505	-1.6133	0.263714	-0.288802	0.295924	1	0
intron_2_138550604_138550903	ENSG00000144228.8	0.759589	47	1	0.106679	Brain_Cerebellum	0.8884	Cells_Cultured_fibroblasts	45.6505	2.02698e-15	45.6505	-1.6133	0.263714	-0.288802	0.295924	1	0
intron_2_138550604_138550903	ENSG00000144228.8	0.759589	47	1	0.106679	Brain_Cerebellum	0.8884	Cells_Cultured_fibroblasts	45.6505	2.02698e-15	45.6505	-1.6133	0.263714	-0.288802	0.295924	1	0
intron_2_138550604_138550903	ENSG00000144228.8	0.759589	47	1	0.106679	Brain_Cerebellum	0.8884	Cells_Cultured_fibroblasts	45.6505	2.02698e-15	45.6505	-1.6133	0.263714	-0.288802	0.295924	1	0
intron_2_138550604_138550903	ENSG00000144228.8	0.759589	47	1	0.106679	Brain_Cerebellum	0.8884	Cells_Cultured_fibroblasts	45.6505	2.02698e-15	45.6505	-1.6133	0.263714	-0.288802	0.295924	1	0
intron_2_138550604_138550974	ENSG00000144228.8	0.797272	46	1	0.792	Brain_Cerebellar_Hemisphere	0.838304	Brain_Substantia_nigra	45.4673	1.49817e-15	45.4673	0.204063	0.263714	0.255169	0.0204071	1	0
intron_2_138550604_138550974	ENSG00000144228.8	0.797272	46	1	0.792	Brain_Cerebellar_Hemisphere	0.838304	Brain_Substantia_nigra	45.4673	1.49817e-15	45.4673	0.204063	0.263714	0.255169	0.0204071	1	0
intron_2_138550604_138550974	ENSG00000144228.8	0.797272	46	1	0.792	Brain_Cerebellar_Hemisphere	0.838304	Brain_Substantia_nigra	45.4673	1.49817e-15	45.4673	0.204063	0.263714	0.255169	0.0204071	1	0
intron_2_138550604_138550974	ENSG00000144228.8	0.797272	46	1	0.792	Brain_Cerebellar_Hemisphere	0.838304	Brain_Substantia_nigra	45.4673	1.49817e-15	45.4673	0.204063	0.263714	0.255169	0.0204071	1	0
intron_2_138550604_138550974	ENSG00000144228.8	0.797272	46	1	0.792	Brain_Cerebellar_Hemisphere	0.838304	Brain_Substantia_nigra	45.4673	1.49817e-15	45.4673	0.204063	0.263714	0.255169	0.0204071	1	0
intron_2_138552681_138554439	ENSG00000144228.8	0.0605176	34	2	0.002773	Pituitary	0.5239	Brain_Substantia_nigra	25.6591	5.44054e-16	7.50361	-2.99184	2.2921	-0.272413	1.36113	2	0
intron_2_138552681_138554439	ENSG00000144228.8	0.0605176	34	2	0.002773	Pituitary	0.5239	Brain_Substantia_nigra	25.6591	5.44054e-16	7.50361	-2.99184	2.2921	-0.272413	1.36113	2	0
intron_2_138552681_138554439	ENSG00000144228.8	0.0605176	34	2	0.002773	Pituitary	0.5239	Brain_Substantia_nigra	25.6591	5.44054e-16	7.50361	-2.99184	2.2921	-0.272413	1.36113	2	0
intron_2_138552681_138554439	ENSG00000144228.8	0.0605176	34	2	0.002773	Pituitary	0.5239	Brain_Substantia_nigra	25.6591	5.44054e-16	7.50361	-2.99184	2.2921	-0.272413	1.36113	2	0
intron_2_1404098_1406993	ENSG00000115705.20	0.143405	17	1	0.1417	Colon_Sigmoid	0.180316	Esophagus_Mucosa	16.828	1.99046e-17	16.828	1.33978	1.46949	1.45544	0.039825	1	0
intron_2_1404098_1406993	ENSG00000115705.20	0.143405	17	1	0.1417	Colon_Sigmoid	0.180316	Esophagus_Mucosa	16.828	1.99046e-17	16.828	1.33978	1.46949	1.45544	0.039825	1	0
intron_2_1404098_1406993	ENSG00000115705.20	0.143405	17	1	0.1417	Colon_Sigmoid	0.180316	Esophagus_Mucosa	16.828	1.99046e-17	16.828	1.33978	1.46949	1.45544	0.039825	1	0
intron_2_1407056_1407972	ENSG00000115705.20	0.918768	13	2	0.7769	Adipose_Visceral_Omentum	0.9583	Artery_Tibial	12.2972	4.38119e-17	0.702812	0.052287	0.283361	0.119943	0.0924343	2	0
intron_2_1407056_1407972	ENSG00000115705.20	0.918768	13	2	0.7769	Adipose_Visceral_Omentum	0.9583	Artery_Tibial	12.2972	4.38119e-17	0.702812	0.052287	0.283361	0.119943	0.0924343	2	0
intron_2_1407056_1407972	ENSG00000115705.20	0.918768	13	2	0.7769	Adipose_Visceral_Omentum	0.9583	Artery_Tibial	12.2972	4.38119e-17	0.702812	0.052287	0.283361	0.119943	0.0924343	2	0
intron_2_1408207_1413264	ENSG00000115705.20	0.886843	11	2	0.619539	Adipose_Subcutaneous	0.7913	Colon_Sigmoid	7.53644	1.08396e-17	3.33262	-0.496504	-0.264623	-0.393523	0.0799101	2	0
intron_2_1408207_1413264	ENSG00000115705.20	0.886843	11	2	0.619539	Adipose_Subcutaneous	0.7913	Colon_Sigmoid	7.53644	1.08396e-17	3.33262	-0.496504	-0.264623	-0.393523	0.0799101	2	0
intron_2_1408207_1413264	ENSG00000115705.20	0.886843	11	2	0.619539	Adipose_Subcutaneous	0.7913	Colon_Sigmoid	7.53644	1.08396e-17	3.33262	-0.496504	-0.264623	-0.393523	0.0799101	2	0
intron_2_1423129_1433438	ENSG00000115705.20	0.4831	1	1	0.4831	Adipose_Visceral_Omentum	0.4831	Adipose_Visceral_Omentum	1	1	1	0.701325	0.701325	0.701325	NA	1	0
intron_2_142877736_142885349	ENSG00000115919.14	0.4324	5	1	0.4324	Kidney_Cortex	0.4324	Esophagus_Mucosa	5	3.77823e-67	5	-0.785091	0.785091	-0.471055	0.702207	1	0
intron_2_143033321_143040428	ENSG00000115919.14	0.808698	29	2	0.5238	Adrenal_Gland	0.996531	Spleen	24.2476	1.76078e-15	4.75244	-0.637499	0.256195	-0.0654111	0.265256	2	0
intron_2_143033321_143040428	ENSG00000115919.14	0.808698	29	2	0.5238	Adrenal_Gland	0.996531	Spleen	24.2476	1.76078e-15	4.75244	-0.637499	0.256195	-0.0654111	0.265256	2	0
intron_2_143033321_143040428	ENSG00000115919.14	0.808698	29	2	0.5238	Adrenal_Gland	0.996531	Spleen	24.2476	1.76078e-15	4.75244	-0.637499	0.256195	-0.0654111	0.265256	2	0
intron_2_143033321_143040428	ENSG00000115919.14	0.808698	29	2	0.5238	Adrenal_Gland	0.996531	Spleen	24.2476	1.76078e-15	4.75244	-0.637499	0.256195	-0.0654111	0.265256	2	0
intron_2_143033321_143040428	ENSG00000115919.14	0.808698	29	2	0.5238	Adrenal_Gland	0.996531	Spleen	24.2476	1.76078e-15	4.75244	-0.637499	0.256195	-0.0654111	0.265256	2	0
intron_2_143037273_143040428	ENSG00000115919.14	0.786181	10	2	0.565176	Liver	0.733063	Adipose_Subcutaneous	9.00702	2.37465e-33	0.992984	0.341053	0.575171	0.551759	0.0740344	2	0
intron_2_143037273_143040428	ENSG00000115919.14	0.786181	10	2	0.565176	Liver	0.733063	Adipose_Subcutaneous	9.00702	2.37465e-33	0.992984	0.341053	0.575171	0.551759	0.0740344	2	0
intron_2_143037273_143040428	ENSG00000115919.14	0.786181	10	2	0.565176	Liver	0.733063	Adipose_Subcutaneous	9.00702	2.37465e-33	0.992984	0.341053	0.575171	0.551759	0.0740344	2	0
intron_2_143037273_143040428	ENSG00000115919.14	0.786181	10	2	0.565176	Liver	0.733063	Adipose_Subcutaneous	9.00702	2.37465e-33	0.992984	0.341053	0.575171	0.551759	0.0740344	2	0
intron_2_143071108_143071362	ENSG00000075884.13	0.9648	1	1	0.9648	Whole_Blood	0.9648	Whole_Blood	1	1	1	-0.044131	-0.044131	-0.044131	NA	1	0
intron_2_143071108_143155477	ENSG00000075884.13	0.7802	1	1	0.7802	Whole_Blood	0.7802	Whole_Blood	1	1	1	-0.279058	-0.279058	-0.279058	NA	1	0
intron_2_143071394_143155477	ENSG00000075884.13	0.9648	1	1	0.9648	Whole_Blood	0.9648	Whole_Blood	1	1	1	-0.044131	-0.044131	-0.044131	NA	1	0
intron_2_143129466_143155477	ENSG00000075884.13	0.615214	6	1	0.5738	Lung	0.683875	Cells_EBV-transformed_lymphocytes	5.80797	1.43667e-17	5.80797	-0.562464	-0.40718	-0.494732	0.0594283	1	0
intron_2_143129466_143155477	ENSG00000075884.13	0.615214	6	1	0.5738	Lung	0.683875	Cells_EBV-transformed_lymphocytes	5.80797	1.43667e-17	5.80797	-0.562464	-0.40718	-0.494732	0.0594283	1	0
intron_2_143228668_143250511	ENSG00000075884.13	0.767647	10	1	0.7261	Artery_Coronary	0.820887	Lung	9.92673	7.36954e-17	9.92673	-0.350318	0.226405	-0.292646	0.182376	1	0
intron_2_143228668_143250511	ENSG00000075884.13	0.767647	10	1	0.7261	Artery_Coronary	0.820887	Lung	9.92673	7.36954e-17	9.92673	-0.350318	0.226405	-0.292646	0.182376	1	0
intron_2_143247404_143250511	ENSG00000075884.13	0.661418	2	1	0.5928	Spleen	0.7368	Whole_Blood	1.97707	0.0229316	1.97707	0.336094	0.534783	0.435438	0.140494	1	0
intron_2_143250600_143435601	ENSG00000075884.13	0.5978	10	1	0.5978	Artery_Coronary	0.5978	Esophagus_Muscularis	10	8.31984e-34	10	-0.527567	0.527567	0.422053	0.333663	1	0
intron_2_143435289_143435601	ENSG00000075884.13	0.37049	9	1	0.3632	Artery_Aorta	0.3991	Uterus	8.98166	1.12377e-16	8.98166	-0.909284	-0.84323	-0.894606	0.0291274	1	0
intron_2_143435699_143436913	ENSG00000075884.13	0.683401	9	2	0.378	Thyroid	0.9833	Adipose_Visceral_Omentum	6.9843	2.46382e-18	1.99885	-0.881587	0.0209319	-0.672504	0.393475	2	0
intron_2_143435699_143436913	ENSG00000075884.13	0.683401	9	2	0.378	Thyroid	0.9833	Adipose_Visceral_Omentum	6.9843	2.46382e-18	1.99885	-0.881587	0.0209319	-0.672504	0.393475	2	0
intron_2_143437042_143487373	ENSG00000075884.13	0.0313937	17	2	0.01985	Artery_Aorta	0.3675	Adipose_Visceral_Omentum	14.0772	6.94672e-18	2.92278	-2.32917	0.903237	-1.74896	1.26488	2	0
intron_2_143437042_143487373	ENSG00000075884.13	0.0313937	17	2	0.01985	Artery_Aorta	0.3675	Adipose_Visceral_Omentum	14.0772	6.94672e-18	2.92278	-2.32917	0.903237	-1.74896	1.26488	2	0
intron_2_143437042_143487373	ENSG00000075884.13	0.0313937	17	2	0.01985	Artery_Aorta	0.3675	Adipose_Visceral_Omentum	14.0772	6.94672e-18	2.92278	-2.32917	0.903237	-1.74896	1.26488	2	0
intron_2_143519364_143556408	ENSG00000075884.13	0.325475	3	3	0.07507	Adipose_Visceral_Omentum	0.6494	Artery_Aorta	1.42362	0.568581	0.568581	-0.454596	1.78004	0.671334	1.11742	3	0
intron_2_1436384_1438816	ENSG00000115705.20	0.67135	5	1	0.6682	Adipose_Subcutaneous	0.68569	Thyroid	4.98955	6.8585e-17	4.98955	0.404712	0.42862	0.423838	0.0106921	1	0
intron_2_1436384_1438816	ENSG00000115705.20	0.67135	5	1	0.6682	Adipose_Subcutaneous	0.68569	Thyroid	4.98955	6.8585e-17	4.98955	0.404712	0.42862	0.423838	0.0106921	1	0
intron_2_1436384_1453694	ENSG00000115705.20	0.133432	9	2	0.1608	Breast_Mammary_Tissue	0.670713	Thyroid	8.31521	1.06122e-16	0.670088	-0.42862	1.40239	-0.224791	0.610193	2	0
intron_2_1436384_1453694	ENSG00000115705.20	0.133432	9	2	0.1608	Breast_Mammary_Tissue	0.670713	Thyroid	8.31521	1.06122e-16	0.670088	-0.42862	1.40239	-0.224791	0.610193	2	0
intron_2_143703524_143767989	ENSG00000075884.13	0.505604	4	2	0.3278	Adipose_Visceral_Omentum	0.588118	Testis	3.01348	8.59092e-17	0.986523	-0.978555	0.978555	-0.109247	1.01952	2	0
intron_2_143952843_143957195	ENSG00000121964.14	0.8888	46	1	0.8888	Adipose_Subcutaneous	0.8888	Brain_Putamen_basal_ganglia	46	1.10225e-15	46	-0.139823	0.139823	0.109427	0.0880035	1	0
intron_2_143952843_143957195	ENSG00000121964.14	0.8888	46	1	0.8888	Adipose_Subcutaneous	0.8888	Brain_Putamen_basal_ganglia	46	1.10225e-15	46	-0.139823	0.139823	0.109427	0.0880035	1	0
intron_2_143952843_143957195	ENSG00000121964.14	0.8888	46	1	0.8888	Adipose_Subcutaneous	0.8888	Brain_Putamen_basal_ganglia	46	1.10225e-15	46	-0.139823	0.139823	0.109427	0.0880035	1	0
intron_2_143952843_143957195	ENSG00000121964.14	0.8888	46	1	0.8888	Adipose_Subcutaneous	0.8888	Brain_Putamen_basal_ganglia	46	1.10225e-15	46	-0.139823	0.139823	0.109427	0.0880035	1	0
intron_2_143952843_143957195	ENSG00000121964.14	0.8888	46	1	0.8888	Adipose_Subcutaneous	0.8888	Brain_Putamen_basal_ganglia	46	1.10225e-15	46	-0.139823	0.139823	0.109427	0.0880035	1	0
intron_2_143952843_143957195	ENSG00000121964.14	0.8888	46	1	0.8888	Adipose_Subcutaneous	0.8888	Brain_Putamen_basal_ganglia	46	1.10225e-15	46	-0.139823	0.139823	0.109427	0.0880035	1	0
intron_2_143952843_143957195	ENSG00000121964.14	0.8888	46	1	0.8888	Adipose_Subcutaneous	0.8888	Brain_Putamen_basal_ganglia	46	1.10225e-15	46	-0.139823	0.139823	0.109427	0.0880035	1	0
intron_2_143970762_144007182	ENSG00000121964.14	0.8428	19	1	0.8428	Brain_Cerebellum	0.8428	Artery_Coronary	19	5.98449e-18	19	-0.198313	0.198313	-0.0521877	0.196566	1	0
intron_2_143970762_144007182	ENSG00000121964.14	0.8428	19	1	0.8428	Brain_Cerebellum	0.8428	Artery_Coronary	19	5.98449e-18	19	-0.198313	0.198313	-0.0521877	0.196566	1	0
intron_2_143970762_144141882	ENSG00000121964.14	0.8428	12	1	0.8428	Brain_Putamen_basal_ganglia	0.8428	Adipose_Visceral_Omentum	12	1.15494e-17	12	-0.198313	0.198313	-0.0991566	0.179381	1	0
intron_2_143970762_144141882	ENSG00000121964.14	0.8428	12	1	0.8428	Brain_Putamen_basal_ganglia	0.8428	Adipose_Visceral_Omentum	12	1.15494e-17	12	-0.198313	0.198313	-0.0991566	0.179381	1	0
intron_2_143970762_144141882	ENSG00000121964.14	0.8428	12	1	0.8428	Brain_Putamen_basal_ganglia	0.8428	Adipose_Visceral_Omentum	12	1.15494e-17	12	-0.198313	0.198313	-0.0991566	0.179381	1	0
intron_2_144145739_144177135	ENSG00000121964.14	0.2327	1	1	0.2327	Adipose_Subcutaneous	0.2327	Adipose_Subcutaneous	1	1	1	-1.19343	-1.19343	-1.19343	NA	1	0
intron_2_144145739_144208603	ENSG00000121964.14	0.468404	16	2	0.2327	Artery_Tibial	0.6461	Brain_Cerebellar_Hemisphere	15.0187	2.53395e-17	0.981339	-1.19343	1.19343	0.700005	0.956903	2	0
intron_2_144513797_144517278	ENSG00000169554.18	0.2769	41	1	0.2769	Adipose_Subcutaneous	0.2769	Artery_Coronary	41	9.11841e-16	41	1.08731	1.08731	1.08731	8.59975e-17	1	0
intron_2_144513797_144517278	ENSG00000169554.18	0.2769	41	1	0.2769	Adipose_Subcutaneous	0.2769	Artery_Coronary	41	9.11841e-16	41	1.08731	1.08731	1.08731	8.59975e-17	1	0
intron_2_144513797_144517278	ENSG00000169554.18	0.2769	41	1	0.2769	Adipose_Subcutaneous	0.2769	Artery_Coronary	41	9.11841e-16	41	1.08731	1.08731	1.08731	8.59975e-17	1	0
intron_2_144513797_144517278	ENSG00000169554.18	0.2769	41	1	0.2769	Adipose_Subcutaneous	0.2769	Artery_Coronary	41	9.11841e-16	41	1.08731	1.08731	1.08731	8.59975e-17	1	0
intron_2_144513797_144517278	ENSG00000169554.18	0.2769	41	1	0.2769	Adipose_Subcutaneous	0.2769	Artery_Coronary	41	9.11841e-16	41	1.08731	1.08731	1.08731	8.59975e-17	1	0
intron_2_144513797_144517278	ENSG00000169554.18	0.2769	41	1	0.2769	Adipose_Subcutaneous	0.2769	Artery_Coronary	41	9.11841e-16	41	1.08731	1.08731	1.08731	8.59975e-17	1	0
intron_2_144517419_144519939	ENSG00000169554.18	0.341143	36	1	0.341143	Brain_Putamen_basal_ganglia	0.341143	Kidney_Cortex	36	7.74437e-16	36	-0.95191	0.95191	-0.793258	0.533652	1	0
intron_2_144517419_144519939	ENSG00000169554.18	0.341143	36	1	0.341143	Brain_Putamen_basal_ganglia	0.341143	Kidney_Cortex	36	7.74437e-16	36	-0.95191	0.95191	-0.793258	0.533652	1	0
intron_2_144517419_144519939	ENSG00000169554.18	0.341143	36	1	0.341143	Brain_Putamen_basal_ganglia	0.341143	Kidney_Cortex	36	7.74437e-16	36	-0.95191	0.95191	-0.793258	0.533652	1	0
intron_2_144517419_144519939	ENSG00000169554.18	0.341143	36	1	0.341143	Brain_Putamen_basal_ganglia	0.341143	Kidney_Cortex	36	7.74437e-16	36	-0.95191	0.95191	-0.793258	0.533652	1	0
intron_2_144517419_144519939	ENSG00000169554.18	0.341143	36	1	0.341143	Brain_Putamen_basal_ganglia	0.341143	Kidney_Cortex	36	7.74437e-16	36	-0.95191	0.95191	-0.793258	0.533652	1	0
intron_2_145023273_145171998	ENSG00000226674.8	0.212224	1	1	0.212224	Adipose_Subcutaneous	0.212224	Adipose_Subcutaneous	1	1	1	-1.24747	-1.24747	-1.24747	NA	1	0
intron_2_145172131_145182204	ENSG00000226674.8	0.850174	9	2	0.5867	Kidney_Cortex	0.771852	Testis	7.41838	8.46391e-18	1.58162	-0.543624	-0.289954	-0.503364	0.0877289	2	0
intron_2_145172131_145182204	ENSG00000226674.8	0.850174	9	2	0.5867	Kidney_Cortex	0.771852	Testis	7.41838	8.46391e-18	1.58162	-0.543624	-0.289954	-0.503364	0.0877289	2	0
intron_2_1456282_1477086	ENSG00000115705.20	0.0868091	3	2	0.02859	Breast_Mammary_Tissue	0.0394082	Adipose_Subcutaneous	2.8302	1.19053e-17	0.169796	2.0599	2.18909	2.14603	0.0745908	2	0
intron_2_14633828_14633944	ENSG00000162981.13	0.319	21	1	0.319	Brain_Frontal_Cortex_BA9	0.319	Brain_Anterior_cingulate_cortex_BA24	21	1.22451e-17	21	-0.996515	0.996515	0.61689	0.801943	1	0
intron_2_1477604_1484596	ENSG00000115705.20	0.02727	5	1	0.02727	Artery_Coronary	0.02727	Adipose_Subcutaneous	5	5.31904e-17	5	2.20763	2.20763	2.20763	2.22045e-16	1	0
intron_2_147915334_147917283	ENSG00000121989.14	0.002048	2	1	0.002048	Skin_Not_Sun_Exposed_Suprapubic	0.002048	Breast_Mammary_Tissue	2	3.3547e-17	2	-3.08318	-3.08318	-3.08318	4.44089e-16	1	0
intron_2_147920344_147926031	ENSG00000121989.14	0.001752	1	1	0.001752	Adipose_Subcutaneous	0.001752	Adipose_Subcutaneous	1	1	1	-3.12934	-3.12934	-3.12934	NA	1	0
intron_2_147923111_147926031	ENSG00000121989.14	0.0004659	6	1	0.0004659	Muscle_Skeletal	0.0004659	Heart_Left_Ventricle	6	1.72785e-17	6	-3.49963	3.49963	2.33309	2.85744	1	0
intron_2_147923111_147926031	ENSG00000121989.14	0.0004659	6	1	0.0004659	Muscle_Skeletal	0.0004659	Heart_Left_Ventricle	6	1.72785e-17	6	-3.49963	3.49963	2.33309	2.85744	1	0
intron_2_147937015_147938146	ENSG00000115947.13	0.0002049	19	1	0.0002049	Adipose_Visceral_Omentum	0.0002049	Esophagus_Gastroesophageal_Junction	19	1.1078e-17	19	-3.7129	-3.7129	-3.7129	5.1279e-16	1	0
intron_2_147937015_147938146	ENSG00000115947.13	0.0002049	19	1	0.0002049	Adipose_Visceral_Omentum	0.0002049	Esophagus_Gastroesophageal_Junction	19	1.1078e-17	19	-3.7129	-3.7129	-3.7129	5.1279e-16	1	0
intron_2_147937015_147938146	ENSG00000115947.13	0.0002049	19	1	0.0002049	Adipose_Visceral_Omentum	0.0002049	Esophagus_Gastroesophageal_Junction	19	1.1078e-17	19	-3.7129	-3.7129	-3.7129	5.1279e-16	1	0
intron_2_147937015_147938146	ENSG00000115947.13	0.0002049	19	1	0.0002049	Adipose_Visceral_Omentum	0.0002049	Esophagus_Gastroesophageal_Junction	19	1.1078e-17	19	-3.7129	-3.7129	-3.7129	5.1279e-16	1	0
intron_2_147958866_147960242	ENSG00000115947.13	0.00121689	7	2	0.000251793	Adipose_Subcutaneous	0.0008431	Breast_Mammary_Tissue	6.7324	1.76396e-17	0.263832	3.33824	3.66043	3.47326	0.168529	2	0
intron_2_147958866_147972739	ENSG00000115947.13	0.00113348	38	2	0.000201752	Kidney_Cortex	0.0008431	Colon_Transverse	36.3566	7.51134e-16	1.58019	-3.71681	-3.33824	-3.56567	0.140044	2	0
intron_2_147958866_147972739	ENSG00000115947.13	0.00113348	38	2	0.000201752	Kidney_Cortex	0.0008431	Colon_Transverse	36.3566	7.51134e-16	1.58019	-3.71681	-3.33824	-3.56567	0.140044	2	0
intron_2_147958866_147972739	ENSG00000115947.13	0.00113348	38	2	0.000201752	Kidney_Cortex	0.0008431	Colon_Transverse	36.3566	7.51134e-16	1.58019	-3.71681	-3.33824	-3.56567	0.140044	2	0
intron_2_147958866_147972739	ENSG00000115947.13	0.00113348	38	2	0.000201752	Kidney_Cortex	0.0008431	Colon_Transverse	36.3566	7.51134e-16	1.58019	-3.71681	-3.33824	-3.56567	0.140044	2	0
intron_2_147958866_147972739	ENSG00000115947.13	0.00113348	38	2	0.000201752	Kidney_Cortex	0.0008431	Colon_Transverse	36.3566	7.51134e-16	1.58019	-3.71681	-3.33824	-3.56567	0.140044	2	0
intron_2_147973524_147975902	ENSG00000115947.13	0.000474061	44	2	9.4818e-05	Colon_Transverse	0.001285	Adipose_Visceral_Omentum	35.6232	1.39425e-15	8.37681	3.21931	3.90348	3.50726	0.238505	2	0
intron_2_147973524_147975902	ENSG00000115947.13	0.000474061	44	2	9.4818e-05	Colon_Transverse	0.001285	Adipose_Visceral_Omentum	35.6232	1.39425e-15	8.37681	3.21931	3.90348	3.50726	0.238505	2	0
intron_2_147973524_147975902	ENSG00000115947.13	0.000474061	44	2	9.4818e-05	Colon_Transverse	0.001285	Adipose_Visceral_Omentum	35.6232	1.39425e-15	8.37681	3.21931	3.90348	3.50726	0.238505	2	0
intron_2_147973524_147975902	ENSG00000115947.13	0.000474061	44	2	9.4818e-05	Colon_Transverse	0.001285	Adipose_Visceral_Omentum	35.6232	1.39425e-15	8.37681	3.21931	3.90348	3.50726	0.238505	2	0
intron_2_147973524_147975902	ENSG00000115947.13	0.000474061	44	2	9.4818e-05	Colon_Transverse	0.001285	Adipose_Visceral_Omentum	35.6232	1.39425e-15	8.37681	3.21931	3.90348	3.50726	0.238505	2	0
intron_2_147973524_147975902	ENSG00000115947.13	0.000474061	44	2	9.4818e-05	Colon_Transverse	0.001285	Adipose_Visceral_Omentum	35.6232	1.39425e-15	8.37681	3.21931	3.90348	3.50726	0.238505	2	0
intron_2_147973524_148020633	ENSG00000115947.13	0.00118224	19	1	0.00102818	Artery_Aorta	0.001715	Brain_Nucleus_accumbens_basal_ganglia	18.7394	1.06624e-17	18.7394	-3.2827	-3.13561	-3.22158	0.0288149	1	0
intron_2_147975975_148020608	ENSG00000115947.13	0.00134784	44	3	0.000245335	Artery_Coronary	0.8944	Artery_Aorta	32.4187	9.85219e-16	2.48148	-0.132739	3.66708	2.62403	1.40344	3	0
intron_2_147975975_148020608	ENSG00000115947.13	0.00134784	44	3	0.000245335	Artery_Coronary	0.8944	Artery_Aorta	32.4187	9.85219e-16	2.48148	-0.132739	3.66708	2.62403	1.40344	3	0
intron_2_147975975_148020608	ENSG00000115947.13	0.00134784	44	3	0.000245335	Artery_Coronary	0.8944	Artery_Aorta	32.4187	9.85219e-16	2.48148	-0.132739	3.66708	2.62403	1.40344	3	0
intron_2_147975975_148020608	ENSG00000115947.13	0.00134784	44	3	0.000245335	Artery_Coronary	0.8944	Artery_Aorta	32.4187	9.85219e-16	2.48148	-0.132739	3.66708	2.62403	1.40344	3	0
intron_2_147975975_148020608	ENSG00000115947.13	0.00134784	44	3	0.000245335	Artery_Coronary	0.8944	Artery_Aorta	32.4187	9.85219e-16	2.48148	-0.132739	3.66708	2.62403	1.40344	3	0
intron_2_147975975_148020608	ENSG00000115947.13	0.00134784	44	3	0.000245335	Artery_Coronary	0.8944	Artery_Aorta	32.4187	9.85219e-16	2.48148	-0.132739	3.66708	2.62403	1.40344	3	0
intron_2_147975975_148020633	ENSG00000115947.13	0.00063948	35	2	0.00102818	Artery_Aorta	0.595702	Breast_Mammary_Tissue	28.6237	6.85279e-16	6.3763	-3.2827	3.2827	0.347679	2.91536	2	0
intron_2_147975975_148020633	ENSG00000115947.13	0.00063948	35	2	0.00102818	Artery_Aorta	0.595702	Breast_Mammary_Tissue	28.6237	6.85279e-16	6.3763	-3.2827	3.2827	0.347679	2.91536	2	0
intron_2_147975975_148020633	ENSG00000115947.13	0.00063948	35	2	0.00102818	Artery_Aorta	0.595702	Breast_Mammary_Tissue	28.6237	6.85279e-16	6.3763	-3.2827	3.2827	0.347679	2.91536	2	0
intron_2_148178793_148233245	ENSG00000204406.12	0.0029812	25	3	0.0004564	Cells_Cultured_fibroblasts	0.5992	Skin_Not_Sun_Exposed_Suprapubic	22.2646	1.22796e-17	0.89972	-3.50512	3.50512	0.259388	3.35504	3	0
intron_2_148233395_148342214	ENSG00000204406.12	0.6444	7	1	0.6444	Adipose_Visceral_Omentum	0.6444	Adipose_Subcutaneous	7	1.88391e-32	7	0.461556	0.461556	0.461556	3.92523e-17	1	0
intron_2_148233395_148342214	ENSG00000204406.12	0.6444	7	1	0.6444	Adipose_Visceral_Omentum	0.6444	Adipose_Subcutaneous	7	1.88391e-32	7	0.461556	0.461556	0.461556	3.92523e-17	1	0
intron_2_148233395_148342214	ENSG00000204406.12	0.6444	7	1	0.6444	Adipose_Visceral_Omentum	0.6444	Adipose_Subcutaneous	7	1.88391e-32	7	0.461556	0.461556	0.461556	3.92523e-17	1	0
intron_2_148233395_148342214	ENSG00000204406.12	0.6444	7	1	0.6444	Adipose_Visceral_Omentum	0.6444	Adipose_Subcutaneous	7	1.88391e-32	7	0.461556	0.461556	0.461556	3.92523e-17	1	0
intron_2_1484854_1493802	ENSG00000115705.20	0.135418	14	1	0.1385	Adipose_Subcutaneous	0.151503	Esophagus_Gastroesophageal_Junction	13.6439	4.39342e-18	13.6439	1.43424	1.4814	1.4747	0.01703	1	0
intron_2_1484854_1493802	ENSG00000115705.20	0.135418	14	1	0.1385	Adipose_Subcutaneous	0.151503	Esophagus_Gastroesophageal_Junction	13.6439	4.39342e-18	13.6439	1.43424	1.4814	1.4747	0.01703	1	0
intron_2_1484854_1493802	ENSG00000115705.20	0.135418	14	1	0.1385	Adipose_Subcutaneous	0.151503	Esophagus_Gastroesophageal_Junction	13.6439	4.39342e-18	13.6439	1.43424	1.4814	1.4747	0.01703	1	0
intron_2_148690373_148691542	ENSG00000135999.11	0.4448	22	1	0.4448	Adipose_Visceral_Omentum	0.4448	Cells_Cultured_fibroblasts	22	2.68033e-18	22	0.764113	0.764113	0.764113	8.0352e-17	1	0
intron_2_148690373_148691542	ENSG00000135999.11	0.4448	22	1	0.4448	Adipose_Visceral_Omentum	0.4448	Cells_Cultured_fibroblasts	22	2.68033e-18	22	0.764113	0.764113	0.764113	8.0352e-17	1	0
intron_2_148690373_148691542	ENSG00000135999.11	0.4448	22	1	0.4448	Adipose_Visceral_Omentum	0.4448	Cells_Cultured_fibroblasts	22	2.68033e-18	22	0.764113	0.764113	0.764113	8.0352e-17	1	0
intron_2_148690373_148691621	ENSG00000135999.11	0.575714	39	2	0.4448	Pituitary	0.9269	Adipose_Subcutaneous	35.3214	1.26497e-15	3.67857	-0.764113	-0.0917458	-0.536371	0.293554	2	0
intron_2_148690373_148691621	ENSG00000135999.11	0.575714	39	2	0.4448	Pituitary	0.9269	Adipose_Subcutaneous	35.3214	1.26497e-15	3.67857	-0.764113	-0.0917458	-0.536371	0.293554	2	0
intron_2_148690373_148691621	ENSG00000135999.11	0.575714	39	2	0.4448	Pituitary	0.9269	Adipose_Subcutaneous	35.3214	1.26497e-15	3.67857	-0.764113	-0.0917458	-0.536371	0.293554	2	0
intron_2_148690373_148691621	ENSG00000135999.11	0.575714	39	2	0.4448	Pituitary	0.9269	Adipose_Subcutaneous	35.3214	1.26497e-15	3.67857	-0.764113	-0.0917458	-0.536371	0.293554	2	0
intron_2_148690373_148691621	ENSG00000135999.11	0.575714	39	2	0.4448	Pituitary	0.9269	Adipose_Subcutaneous	35.3214	1.26497e-15	3.67857	-0.764113	-0.0917458	-0.536371	0.293554	2	0
intron_2_148690373_148691621	ENSG00000135999.11	0.575714	39	2	0.4448	Pituitary	0.9269	Adipose_Subcutaneous	35.3214	1.26497e-15	3.67857	-0.764113	-0.0917458	-0.536371	0.293554	2	0
intron_2_148690373_148691621	ENSG00000135999.11	0.575714	39	2	0.4448	Pituitary	0.9269	Adipose_Subcutaneous	35.3214	1.26497e-15	3.67857	-0.764113	-0.0917458	-0.536371	0.293554	2	0
intron_2_148690373_148743622	ENSG00000135999.11	0.575591	31	2	0.4448	Testis	0.9269	Artery_Coronary	28.5325	1.2125e-15	2.46747	0.0917458	0.764113	0.609034	0.274857	2	0
intron_2_148690373_148743622	ENSG00000135999.11	0.575591	31	2	0.4448	Testis	0.9269	Artery_Coronary	28.5325	1.2125e-15	2.46747	0.0917458	0.764113	0.609034	0.274857	2	0
intron_2_148690373_148743622	ENSG00000135999.11	0.575591	31	2	0.4448	Testis	0.9269	Artery_Coronary	28.5325	1.2125e-15	2.46747	0.0917458	0.764113	0.609034	0.274857	2	0
intron_2_148690373_148743622	ENSG00000135999.11	0.575591	31	2	0.4448	Testis	0.9269	Artery_Coronary	28.5325	1.2125e-15	2.46747	0.0917458	0.764113	0.609034	0.274857	2	0
intron_2_148690373_148743622	ENSG00000135999.11	0.575591	31	2	0.4448	Testis	0.9269	Artery_Coronary	28.5325	1.2125e-15	2.46747	0.0917458	0.764113	0.609034	0.274857	2	0
intron_2_148785003_148786305	ENSG00000135999.11	0.4167	31	1	0.4167	Skin_Sun_Exposed_Lower_leg	0.4167	Testis	31	7.50114e-16	31	0.81216	0.81216	0.81216	9.93014e-17	1	0
intron_2_148785003_148786305	ENSG00000135999.11	0.4167	31	1	0.4167	Skin_Sun_Exposed_Lower_leg	0.4167	Testis	31	7.50114e-16	31	0.81216	0.81216	0.81216	9.93014e-17	1	0
intron_2_148785003_148786305	ENSG00000135999.11	0.4167	31	1	0.4167	Skin_Sun_Exposed_Lower_leg	0.4167	Testis	31	7.50114e-16	31	0.81216	0.81216	0.81216	9.93014e-17	1	0
intron_2_1487991_1493802	ENSG00000115705.20	0.303716	16	2	0.1587	Artery_Coronary	0.361664	Heart_Atrial_Appendage	11.3861	9.82299e-18	4.61388	-1.40946	-0.912199	-1.06886	0.237165	2	0
intron_2_1487991_1493802	ENSG00000115705.20	0.303716	16	2	0.1587	Artery_Coronary	0.361664	Heart_Atrial_Appendage	11.3861	9.82299e-18	4.61388	-1.40946	-0.912199	-1.06886	0.237165	2	0
intron_2_149160835_149205253	ENSG00000150556.16	0.315309	8	2	0.1393	Breast_Mammary_Tissue	0.7342	Kidney_Cortex	7.08066	1.79528e-18	0.919345	-1.4784	-0.339544	-1.29262	0.403834	2	0
intron_2_149205404_149208314	ENSG00000150556.16	0.2364	6	1	0.2364	Brain_Cortex	0.2364	Brain_Cortex	6	1.22556e-16	6	-1.18403	-1.18403	-1.18403	0	1	0
intron_2_149206195_149208314	ENSG00000150556.16	0.2364	11	1	0.2364	Prostate	0.2364	Cells_Cultured_fibroblasts	11	1.92692e-17	11	1.18403	1.18403	1.18403	1.21619e-16	1	0
intron_2_1496197_1496561	ENSG00000115705.20	0.273228	6	1	0.201	Spleen	0.2899	Adipose_Visceral_Omentum	5.99254	5.44765e-17	5.99254	-1.27871	1.05834	-0.742288	0.886518	1	0
intron_2_1496197_1496561	ENSG00000115705.20	0.273228	6	1	0.201	Spleen	0.2899	Adipose_Visceral_Omentum	5.99254	5.44765e-17	5.99254	-1.27871	1.05834	-0.742288	0.886518	1	0
intron_2_1496197_1496595	ENSG00000115705.20	0.499191	13	2	0.201	Adipose_Subcutaneous	0.3195	Testis	11.8706	3.41485e-18	1.1127	0.995486	1.27871	1.10388	0.125051	2	0
intron_2_1496197_1496595	ENSG00000115705.20	0.499191	13	2	0.201	Adipose_Subcutaneous	0.3195	Testis	11.8706	3.41485e-18	1.1127	0.995486	1.27871	1.10388	0.125051	2	0
intron_2_1496197_1496595	ENSG00000115705.20	0.499191	13	2	0.201	Adipose_Subcutaneous	0.3195	Testis	11.8706	3.41485e-18	1.1127	0.995486	1.27871	1.10388	0.125051	2	0
intron_2_1496765_1503948	ENSG00000115705.20	0.302566	11	2	0.1566	Spleen	0.1592	Thyroid	10.4715	2.23785e-32	0.528477	-1.4166	1.4166	0.90067	1.14569	2	0
intron_2_1496765_1503948	ENSG00000115705.20	0.302566	11	2	0.1566	Spleen	0.1592	Thyroid	10.4715	2.23785e-32	0.528477	-1.4166	1.4166	0.90067	1.14569	2	0
intron_2_1496765_1516883	ENSG00000115705.20	0.552661	7	2	0.2794	Thyroid	0.9087	Nerve_Tibial	6.06082	9.29534e-17	0.939182	-1.08167	-0.114678	-0.259739	0.362628	2	0
intron_2_149743759_149847909	ENSG00000231969.1	0.337082	6	1	0.3023	Brain_Hippocampus	0.3802	Brain_Hypothalamus	5.93237	3.16317e-17	5.93237	0.877528	1.03151	0.954521	0.0843415	1	0
intron_2_149827169_149847909	ENSG00000231969.1	0.373767	12	1	0.342677	Brain_Spinal_cord_cervical_c-1	0.3802	Brain_Hippocampus	11.9972	5.72455e-18	11.9972	-0.948889	-0.877528	-0.889342	0.0211984	1	0
intron_2_149827169_149847909	ENSG00000231969.1	0.373767	12	1	0.342677	Brain_Spinal_cord_cervical_c-1	0.3802	Brain_Hippocampus	11.9972	5.72455e-18	11.9972	-0.948889	-0.877528	-0.889342	0.0211984	1	0
intron_2_1504079_1512391	ENSG00000115705.20	0.291018	4	1	0.208028	Nerve_Tibial	0.3324	Adipose_Subcutaneous	3.87334	7.91464e-17	3.87334	0.969291	1.25901	1.04172	0.144858	1	0
intron_2_1504079_1512391	ENSG00000115705.20	0.291018	4	1	0.208028	Nerve_Tibial	0.3324	Adipose_Subcutaneous	3.87334	7.91464e-17	3.87334	0.969291	1.25901	1.04172	0.144858	1	0
intron_2_1504079_1516883	ENSG00000115705.20	0.137372	8	2	0.04677	Thyroid	0.3324	Colon_Transverse	7.32481	4.74557e-19	0.675187	-1.98838	-0.969291	-1.09668	0.360301	2	0
intron_2_1504079_1516883	ENSG00000115705.20	0.137372	8	2	0.04677	Thyroid	0.3324	Colon_Transverse	7.32481	4.74557e-19	0.675187	-1.98838	-0.969291	-1.09668	0.360301	2	0
intron_2_151270875_151271626	ENSG00000123609.10	0.3904	7	1	0.3904	Skin_Sun_Exposed_Lower_leg	0.3904	Artery_Aorta	7	1.62869e-33	7	0.858892	0.858892	0.858892	1.19918e-16	1	0
intron_2_151270875_151271626	ENSG00000123609.10	0.3904	7	1	0.3904	Skin_Sun_Exposed_Lower_leg	0.3904	Artery_Aorta	7	1.62869e-33	7	0.858892	0.858892	0.858892	1.19918e-16	1	0
intron_2_151270875_151271626	ENSG00000123609.10	0.3904	7	1	0.3904	Skin_Sun_Exposed_Lower_leg	0.3904	Artery_Aorta	7	1.62869e-33	7	0.858892	0.858892	0.858892	1.19918e-16	1	0
intron_2_151271732_151275484	ENSG00000123609.10	0.0986895	15	2	0.0311541	Adrenal_Gland	0.3904	Breast_Mammary_Tissue	12.1441	2.26118e-17	2.85593	-2.1551	-0.858892	-1.50807	0.551418	2	0
intron_2_151271732_151275484	ENSG00000123609.10	0.0986895	15	2	0.0311541	Adrenal_Gland	0.3904	Breast_Mammary_Tissue	12.1441	2.26118e-17	2.85593	-2.1551	-0.858892	-1.50807	0.551418	2	0
intron_2_151271732_151275484	ENSG00000123609.10	0.0986895	15	2	0.0311541	Adrenal_Gland	0.3904	Breast_Mammary_Tissue	12.1441	2.26118e-17	2.85593	-2.1551	-0.858892	-1.50807	0.551418	2	0
intron_2_151271732_151275484	ENSG00000123609.10	0.0986895	15	2	0.0311541	Adrenal_Gland	0.3904	Breast_Mammary_Tissue	12.1441	2.26118e-17	2.85593	-2.1551	-0.858892	-1.50807	0.551418	2	0
intron_2_151282954_151289593	ENSG00000123609.10	0.106778	3	2	0.05897	Cells_Cultured_fibroblasts	0.09191	Colon_Sigmoid	2.29736	8.27837e-33	0.702636	-1.68541	1.88842	-0.494133	2.06335	2	0
intron_2_1513604_1516883	ENSG00000115705.20	0.273691	12	2	0.09728	Esophagus_Gastroesophageal_Junction	0.22642	Colon_Sigmoid	11.3729	1.99569e-17	0.523241	1.20963	1.65819	1.4405	0.167755	2	0
intron_2_1513604_1516883	ENSG00000115705.20	0.273691	12	2	0.09728	Esophagus_Gastroesophageal_Junction	0.22642	Colon_Sigmoid	11.3729	1.99569e-17	0.523241	1.20963	1.65819	1.4405	0.167755	2	0
intron_2_1513604_1516883	ENSG00000115705.20	0.273691	12	2	0.09728	Esophagus_Gastroesophageal_Junction	0.22642	Colon_Sigmoid	11.3729	1.99569e-17	0.523241	1.20963	1.65819	1.4405	0.167755	2	0
intron_2_151423042_151428784	ENSG00000080345.17	0.2057	19	1	0.2057	Brain_Cerebellar_Hemisphere	0.2057	Artery_Tibial	19	7.99613e-18	19	-1.26548	1.26548	-0.599437	1.14504	1	0
intron_2_151433228_151435463	ENSG00000080345.17	0.9409	1	1	0.9409	Adipose_Subcutaneous	0.9409	Adipose_Subcutaneous	1	1	1	-0.0741387	-0.0741387	-0.0741387	NA	1	0
intron_2_151456620_151457761	ENSG00000080345.17	0.9039	5	1	0.9039	Adipose_Visceral_Omentum	0.9039	Spleen	5	1.01202e-33	5	0.120736	0.120736	0.120736	1.38778e-17	1	0
intron_2_151456620_151457761	ENSG00000080345.17	0.9039	5	1	0.9039	Adipose_Visceral_Omentum	0.9039	Spleen	5	1.01202e-33	5	0.120736	0.120736	0.120736	1.38778e-17	1	0
intron_2_151468146_151468474	ENSG00000080345.17	0.9928	35	1	0.9928	Artery_Tibial	0.9928	Adipose_Subcutaneous	35	7.42918e-16	35	-0.00902398	0.00902398	-0.0064457	0.00640767	1	0
intron_2_151468146_151468474	ENSG00000080345.17	0.9928	35	1	0.9928	Artery_Tibial	0.9928	Adipose_Subcutaneous	35	7.42918e-16	35	-0.00902398	0.00902398	-0.0064457	0.00640767	1	0
intron_2_151468146_151468474	ENSG00000080345.17	0.9928	35	1	0.9928	Artery_Tibial	0.9928	Adipose_Subcutaneous	35	7.42918e-16	35	-0.00902398	0.00902398	-0.0064457	0.00640767	1	0
intron_2_151468146_151468474	ENSG00000080345.17	0.9928	35	1	0.9928	Artery_Tibial	0.9928	Adipose_Subcutaneous	35	7.42918e-16	35	-0.00902398	0.00902398	-0.0064457	0.00640767	1	0
intron_2_151468146_151468641	ENSG00000080345.17	0.9928	42	1	0.9928	Adipose_Subcutaneous	0.9928	Adipose_Visceral_Omentum	42	1.1266e-15	42	-0.00902398	0.00902398	-0.00730513	0.00536208	1	0
intron_2_151468146_151468641	ENSG00000080345.17	0.9928	42	1	0.9928	Adipose_Subcutaneous	0.9928	Adipose_Visceral_Omentum	42	1.1266e-15	42	-0.00902398	0.00902398	-0.00730513	0.00536208	1	0
intron_2_151468146_151468641	ENSG00000080345.17	0.9928	42	1	0.9928	Adipose_Subcutaneous	0.9928	Adipose_Visceral_Omentum	42	1.1266e-15	42	-0.00902398	0.00902398	-0.00730513	0.00536208	1	0
intron_2_151468146_151468641	ENSG00000080345.17	0.9928	42	1	0.9928	Adipose_Subcutaneous	0.9928	Adipose_Visceral_Omentum	42	1.1266e-15	42	-0.00902398	0.00902398	-0.00730513	0.00536208	1	0
intron_2_151468146_151468641	ENSG00000080345.17	0.9928	42	1	0.9928	Adipose_Subcutaneous	0.9928	Adipose_Visceral_Omentum	42	1.1266e-15	42	-0.00902398	0.00902398	-0.00730513	0.00536208	1	0
intron_2_151468146_151468641	ENSG00000080345.17	0.9928	42	1	0.9928	Adipose_Subcutaneous	0.9928	Adipose_Visceral_Omentum	42	1.1266e-15	42	-0.00902398	0.00902398	-0.00730513	0.00536208	1	0
intron_2_151468551_151468641	ENSG00000080345.17	0.9928	38	1	0.9928	Adipose_Visceral_Omentum	0.9928	Cells_EBV-transformed_lymphocytes	38	7.65544e-16	38	-0.00902398	0.00902398	0.00807409	0.00408415	1	0
intron_2_151468551_151468641	ENSG00000080345.17	0.9928	38	1	0.9928	Adipose_Visceral_Omentum	0.9928	Cells_EBV-transformed_lymphocytes	38	7.65544e-16	38	-0.00902398	0.00902398	0.00807409	0.00408415	1	0
intron_2_151468551_151468641	ENSG00000080345.17	0.9928	38	1	0.9928	Adipose_Visceral_Omentum	0.9928	Cells_EBV-transformed_lymphocytes	38	7.65544e-16	38	-0.00902398	0.00902398	0.00807409	0.00408415	1	0
intron_2_151468551_151468641	ENSG00000080345.17	0.9928	38	1	0.9928	Adipose_Visceral_Omentum	0.9928	Cells_EBV-transformed_lymphocytes	38	7.65544e-16	38	-0.00902398	0.00902398	0.00807409	0.00408415	1	0
intron_2_151468551_151468641	ENSG00000080345.17	0.9928	38	1	0.9928	Adipose_Visceral_Omentum	0.9928	Cells_EBV-transformed_lymphocytes	38	7.65544e-16	38	-0.00902398	0.00902398	0.00807409	0.00408415	1	0
intron_2_151468756_151469054	ENSG00000080345.17	0.581793	11	1	0.581793	Brain_Cerebellar_Hemisphere	0.581793	Testis	11	2.38487e-17	11	-0.550767	-0.550767	-0.550767	4.96507e-17	1	0
intron_2_151468756_151469711	ENSG00000080345.17	0.844783	42	2	0.581793	Adipose_Subcutaneous	0.9928	Brain_Putamen_basal_ganglia	38.4452	1.39512e-15	3.55475	-0.550767	0.550767	0.305781	0.409442	2	0
intron_2_151468756_151469711	ENSG00000080345.17	0.844783	42	2	0.581793	Adipose_Subcutaneous	0.9928	Brain_Putamen_basal_ganglia	38.4452	1.39512e-15	3.55475	-0.550767	0.550767	0.305781	0.409442	2	0
intron_2_151468756_151469711	ENSG00000080345.17	0.844783	42	2	0.581793	Adipose_Subcutaneous	0.9928	Brain_Putamen_basal_ganglia	38.4452	1.39512e-15	3.55475	-0.550767	0.550767	0.305781	0.409442	2	0
intron_2_151468756_151469711	ENSG00000080345.17	0.844783	42	2	0.581793	Adipose_Subcutaneous	0.9928	Brain_Putamen_basal_ganglia	38.4452	1.39512e-15	3.55475	-0.550767	0.550767	0.305781	0.409442	2	0
intron_2_151469107_151469711	ENSG00000080345.17	0.581793	16	1	0.581793	Artery_Tibial	0.581793	Adipose_Subcutaneous	16	8.89057e-18	16	-0.550767	-0.550767	-0.550767	8.10792e-17	1	0
intron_2_151474072_151474857	ENSG00000080345.17	0.2699	20	1	0.2699	Adipose_Visceral_Omentum	0.2699	Cells_EBV-transformed_lymphocytes	20	2.62612e-17	20	-1.10329	1.10329	-0.992964	0.493408	1	0
intron_2_151474072_151474857	ENSG00000080345.17	0.2699	20	1	0.2699	Adipose_Visceral_Omentum	0.2699	Cells_EBV-transformed_lymphocytes	20	2.62612e-17	20	-1.10329	1.10329	-0.992964	0.493408	1	0
intron_2_151474072_151474857	ENSG00000080345.17	0.2699	20	1	0.2699	Adipose_Visceral_Omentum	0.2699	Cells_EBV-transformed_lymphocytes	20	2.62612e-17	20	-1.10329	1.10329	-0.992964	0.493408	1	0
intron_2_151494253_151496276	ENSG00000183091.19	0.8708	15	1	0.8708	Brain_Cerebellar_Hemisphere	0.8708	Brain_Putamen_basal_ganglia	15	5.28588e-17	15	0.162642	0.162642	0.162642	1.81703e-17	1	0
intron_2_151494253_151496276	ENSG00000183091.19	0.8708	15	1	0.8708	Brain_Cerebellar_Hemisphere	0.8708	Brain_Putamen_basal_ganglia	15	5.28588e-17	15	0.162642	0.162642	0.162642	1.81703e-17	1	0
intron_2_151494253_151502793	ENSG00000183091.19	0.941746	1	1	0.941746	Heart_Atrial_Appendage	0.941746	Heart_Atrial_Appendage	1	1	1	-0.0730751	-0.0730751	-0.0730751	NA	1	0
intron_2_151494253_151503349	ENSG00000183091.19	0.8708	2	1	0.8708	Heart_Atrial_Appendage	0.8708	Minor_Salivary_Gland	2	3.3547e-17	2	-0.162642	0.162642	-1.38778e-17	0.230011	1	0
intron_2_151496368_151496941	ENSG00000183091.19	0.8933	15	1	0.8933	Brain_Nucleus_accumbens_basal_ganglia	0.8933	Brain_Cerebellum	15	1.48773e-32	15	-0.13413	0.13413	0.0268259	0.136032	1	0
intron_2_151499540_151503034	ENSG00000080345.17	0.8818	5	1	0.8818	Adipose_Subcutaneous	0.8818	Skin_Sun_Exposed_Lower_leg	5	1.82107e-34	5	-0.148688	-0.148688	-0.148688	1.96262e-17	1	0
intron_2_151502885_151503349	ENSG00000183091.19	0.8709	10	1	0.8709	Brain_Cerebellum	0.8709	Artery_Coronary	10	1.71909e-17	10	-0.162515	0.162515	-0.0650062	0.157005	1	0
intron_2_151503185_151506210	ENSG00000080345.17	0.984133	17	2	0.861303	Cells_EBV-transformed_lymphocytes	0.9598	Breast_Mammary_Tissue	13.0283	8.37891e-18	3.97167	-0.174716	0.174716	0.0513869	0.150438	2	0
intron_2_151503185_151506210	ENSG00000080345.17	0.984133	17	2	0.861303	Cells_EBV-transformed_lymphocytes	0.9598	Breast_Mammary_Tissue	13.0283	8.37891e-18	3.97167	-0.174716	0.174716	0.0513869	0.150438	2	0
intron_2_151507013_151508005	ENSG00000183091.19	0.472768	16	1	0.472768	Adipose_Subcutaneous	0.472768	Artery_Aorta	16	3.25714e-17	16	-0.717982	-0.717982	-0.717982	1.51685e-16	1	0
intron_2_151507013_151508005	ENSG00000183091.19	0.472768	16	1	0.472768	Adipose_Subcutaneous	0.472768	Artery_Aorta	16	3.25714e-17	16	-0.717982	-0.717982	-0.717982	1.51685e-16	1	0
intron_2_151507013_151508005	ENSG00000183091.19	0.472768	16	1	0.472768	Adipose_Subcutaneous	0.472768	Artery_Aorta	16	3.25714e-17	16	-0.717982	-0.717982	-0.717982	1.51685e-16	1	0
intron_2_151507013_151508005	ENSG00000183091.19	0.472768	16	1	0.472768	Adipose_Subcutaneous	0.472768	Artery_Aorta	16	3.25714e-17	16	-0.717982	-0.717982	-0.717982	1.51685e-16	1	0
intron_2_151507013_151508005	ENSG00000183091.19	0.472768	16	1	0.472768	Adipose_Subcutaneous	0.472768	Artery_Aorta	16	3.25714e-17	16	-0.717982	-0.717982	-0.717982	1.51685e-16	1	0
intron_2_151514428_151514818	ENSG00000183091.19	0.763516	34	2	0.4935	Adrenal_Gland	0.9365	Breast_Mammary_Tissue	32.5545	9.86067e-16	1.44546	0.0796696	0.684753	0.652846	0.116615	2	0
intron_2_151514428_151514818	ENSG00000183091.19	0.763516	34	2	0.4935	Adrenal_Gland	0.9365	Breast_Mammary_Tissue	32.5545	9.86067e-16	1.44546	0.0796696	0.684753	0.652846	0.116615	2	0
intron_2_151514428_151514818	ENSG00000183091.19	0.763516	34	2	0.4935	Adrenal_Gland	0.9365	Breast_Mammary_Tissue	32.5545	9.86067e-16	1.44546	0.0796696	0.684753	0.652846	0.116615	2	0
intron_2_151514928_151516459	ENSG00000183091.19	0.4935	21	1	0.4935	Artery_Coronary	0.4935	Brain_Putamen_basal_ganglia	21	2.33403e-17	21	0.684753	0.684753	0.684753	8.59975e-17	1	0
intron_2_151514928_151516459	ENSG00000183091.19	0.4935	21	1	0.4935	Artery_Coronary	0.4935	Brain_Putamen_basal_ganglia	21	2.33403e-17	21	0.684753	0.684753	0.684753	8.59975e-17	1	0
intron_2_15167323_15186742	ENSG00000151779.12	0.564556	30	3	0.333	Pancreas	0.72	Brain_Cortex	25.1143	1.65256e-15	0.992183	-0.913081	0.968089	0.492759	0.3547	3	0
intron_2_15167323_15186742	ENSG00000151779.12	0.564556	30	3	0.333	Pancreas	0.72	Brain_Cortex	25.1143	1.65256e-15	0.992183	-0.913081	0.968089	0.492759	0.3547	3	0
intron_2_15167323_15186742	ENSG00000151779.12	0.564556	30	3	0.333	Pancreas	0.72	Brain_Cortex	25.1143	1.65256e-15	0.992183	-0.913081	0.968089	0.492759	0.3547	3	0
intron_2_15167323_15186742	ENSG00000151779.12	0.564556	30	3	0.333	Pancreas	0.72	Brain_Cortex	25.1143	1.65256e-15	0.992183	-0.913081	0.968089	0.492759	0.3547	3	0
intron_2_15167323_15186742	ENSG00000151779.12	0.564556	30	3	0.333	Pancreas	0.72	Brain_Cortex	25.1143	1.65256e-15	0.992183	-0.913081	0.968089	0.492759	0.3547	3	0
intron_2_15167323_15186742	ENSG00000151779.12	0.564556	30	3	0.333	Pancreas	0.72	Brain_Cortex	25.1143	1.65256e-15	0.992183	-0.913081	0.968089	0.492759	0.3547	3	0
intron_2_1516982_1539553	ENSG00000115705.20	0.307119	5	2	0.0953677	Adipose_Subcutaneous	0.3037	Esophagus_Muscularis	4.65282	0.000130863	0.204702	1.02853	1.66774	1.40538	0.26687	2	0
intron_2_1516982_1539553	ENSG00000115705.20	0.307119	5	2	0.0953677	Adipose_Subcutaneous	0.3037	Esophagus_Muscularis	4.65282	0.000130863	0.204702	1.02853	1.66774	1.40538	0.26687	2	0
intron_2_1516982_1540594	ENSG00000115705.20	0.244997	11	3	0.1015	Esophagus_Gastroesophageal_Junction	0.351656	Thyroid	8.44503	4.386e-19	0.46723	-1.63762	1.40777	-0.661299	1.23831	3	0
intron_2_1516982_1540594	ENSG00000115705.20	0.244997	11	3	0.1015	Esophagus_Gastroesophageal_Junction	0.351656	Thyroid	8.44503	4.386e-19	0.46723	-1.63762	1.40777	-0.661299	1.23831	3	0
intron_2_1516982_1540594	ENSG00000115705.20	0.244997	11	3	0.1015	Esophagus_Gastroesophageal_Junction	0.351656	Thyroid	8.44503	4.386e-19	0.46723	-1.63762	1.40777	-0.661299	1.23831	3	0
intron_2_1516982_1542421	ENSG00000115705.20	0.575422	16	3	0.158969	Testis	0.997023	Skin_Sun_Exposed_Lower_leg	7.99045	5.92293e-18	1.84786	-1.40855	0.358459	-0.680454	0.718096	3	0
intron_2_1516982_1542421	ENSG00000115705.20	0.575422	16	3	0.158969	Testis	0.997023	Skin_Sun_Exposed_Lower_leg	7.99045	5.92293e-18	1.84786	-1.40855	0.358459	-0.680454	0.718096	3	0
intron_2_15179116_15186742	ENSG00000151779.12	0.6924	47	1	0.6924	Brain_Nucleus_accumbens_basal_ganglia	0.6924	Artery_Aorta	47	8.10277e-16	47	-0.3956	-0.3956	-0.3956	4.55703e-17	1	0
intron_2_15179116_15186742	ENSG00000151779.12	0.6924	47	1	0.6924	Brain_Nucleus_accumbens_basal_ganglia	0.6924	Artery_Aorta	47	8.10277e-16	47	-0.3956	-0.3956	-0.3956	4.55703e-17	1	0
intron_2_15179116_15186742	ENSG00000151779.12	0.6924	47	1	0.6924	Brain_Nucleus_accumbens_basal_ganglia	0.6924	Artery_Aorta	47	8.10277e-16	47	-0.3956	-0.3956	-0.3956	4.55703e-17	1	0
intron_2_15179116_15186742	ENSG00000151779.12	0.6924	47	1	0.6924	Brain_Nucleus_accumbens_basal_ganglia	0.6924	Artery_Aorta	47	8.10277e-16	47	-0.3956	-0.3956	-0.3956	4.55703e-17	1	0
intron_2_15179116_15186742	ENSG00000151779.12	0.6924	47	1	0.6924	Brain_Nucleus_accumbens_basal_ganglia	0.6924	Artery_Aorta	47	8.10277e-16	47	-0.3956	-0.3956	-0.3956	4.55703e-17	1	0
intron_2_15179116_15186742	ENSG00000151779.12	0.6924	47	1	0.6924	Brain_Nucleus_accumbens_basal_ganglia	0.6924	Artery_Aorta	47	8.10277e-16	47	-0.3956	-0.3956	-0.3956	4.55703e-17	1	0
intron_2_15179116_15186742	ENSG00000151779.12	0.6924	47	1	0.6924	Brain_Nucleus_accumbens_basal_ganglia	0.6924	Artery_Aorta	47	8.10277e-16	47	-0.3956	-0.3956	-0.3956	4.55703e-17	1	0
intron_2_151812440_151814169	ENSG00000162980.16	0.9293	10	1	0.9293	Brain_Hypothalamus	0.9293	Ovary	10	6.23173e-33	10	-0.0887256	0.0887256	0.0354902	0.0857171	1	0
intron_2_151815199_151828131	ENSG00000162980.16	0.902539	20	2	0.6513	Esophagus_Muscularis	0.9902	Liver	19.0014	1.45257e-17	0.998616	-0.451957	0.0122828	-0.0109292	0.103807	2	0
intron_2_151815199_151828131	ENSG00000162980.16	0.902539	20	2	0.6513	Esophagus_Muscularis	0.9902	Liver	19.0014	1.45257e-17	0.998616	-0.451957	0.0122828	-0.0109292	0.103807	2	0
intron_2_151815199_151828389	ENSG00000162980.16	0.985794	20	2	0.8676	Colon_Sigmoid	0.9902	Esophagus_Muscularis	18.9429	2.9857e-19	1.05709	-0.0122828	0.166708	-6.73582e-05	0.0405963	2	0
intron_2_151815199_151828389	ENSG00000162980.16	0.985794	20	2	0.8676	Colon_Sigmoid	0.9902	Esophagus_Muscularis	18.9429	2.9857e-19	1.05709	-0.0122828	0.166708	-6.73582e-05	0.0405963	2	0
intron_2_15190403_15218773	ENSG00000151779.12	0.544364	18	2	0.4786	Adrenal_Gland	0.5503	Brain_Cerebellum	14.4693	1.04584e-17	3.53069	-0.708556	0.708556	-0.211464	0.670861	2	0
intron_2_15190403_15218773	ENSG00000151779.12	0.544364	18	2	0.4786	Adrenal_Gland	0.5503	Brain_Cerebellum	14.4693	1.04584e-17	3.53069	-0.708556	0.708556	-0.211464	0.670861	2	0
intron_2_15190403_15218773	ENSG00000151779.12	0.544364	18	2	0.4786	Adrenal_Gland	0.5503	Brain_Cerebellum	14.4693	1.04584e-17	3.53069	-0.708556	0.708556	-0.211464	0.670861	2	0
intron_2_152126379_152132114	ENSG00000115145.9	0.155261	17	1	0.155261	Adipose_Visceral_Omentum	0.155261	Adrenal_Gland	17	9.74348e-18	17	-1.42119	-1.42119	-1.42119	1.35974e-16	1	0
intron_2_152144957_152147162	ENSG00000115145.9	0.7113	4	1	0.7113	Adipose_Subcutaneous	0.7113	Minor_Salivary_Gland	4	1.21516e-17	4	0.370111	0.370111	0.370111	4.53247e-17	1	0
intron_2_152150229_152175603	ENSG00000115145.9	0.1952	13	1	0.1952	Brain_Cerebellar_Hemisphere	0.1952	Artery_Coronary	13	2.89664e-32	13	-1.29535	1.29535	0.697495	1.1361	1	0
intron_2_152150229_152175603	ENSG00000115145.9	0.1952	13	1	0.1952	Brain_Cerebellar_Hemisphere	0.1952	Artery_Coronary	13	2.89664e-32	13	-1.29535	1.29535	0.697495	1.1361	1	0
intron_2_15218968_15232422	ENSG00000151779.12	0.631712	4	2	0.3381	Adipose_Subcutaneous	0.5364	Thyroid	3.46642	1.47468e-17	0.53358	0.618266	0.957926	0.873011	0.16983	2	0
intron_2_15238686_15275484	ENSG00000151779.12	0.6465	26	1	0.6465	Esophagus_Muscularis	0.6465	Adipose_Visceral_Omentum	26	1.51297e-15	26	0.45863	0.45863	0.45863	5.87475e-17	1	0
intron_2_15238686_15275484	ENSG00000151779.12	0.6465	26	1	0.6465	Esophagus_Muscularis	0.6465	Adipose_Visceral_Omentum	26	1.51297e-15	26	0.45863	0.45863	0.45863	5.87475e-17	1	0
intron_2_15238686_15275484	ENSG00000151779.12	0.6465	26	1	0.6465	Esophagus_Muscularis	0.6465	Adipose_Visceral_Omentum	26	1.51297e-15	26	0.45863	0.45863	0.45863	5.87475e-17	1	0
intron_2_15238686_15275484	ENSG00000151779.12	0.6465	26	1	0.6465	Esophagus_Muscularis	0.6465	Adipose_Visceral_Omentum	26	1.51297e-15	26	0.45863	0.45863	0.45863	5.87475e-17	1	0
intron_2_15238686_15275484	ENSG00000151779.12	0.6465	26	1	0.6465	Esophagus_Muscularis	0.6465	Adipose_Visceral_Omentum	26	1.51297e-15	26	0.45863	0.45863	0.45863	5.87475e-17	1	0
intron_2_152561035_152575136	ENSG00000157827.19	0.200102	43	2	0.0705284	Uterus	0.982545	Adipose_Subcutaneous	30.2444	5.32826e-16	12.7556	-1.8085	1.71585	-0.382984	0.919846	2	0
intron_2_152561035_152575136	ENSG00000157827.19	0.200102	43	2	0.0705284	Uterus	0.982545	Adipose_Subcutaneous	30.2444	5.32826e-16	12.7556	-1.8085	1.71585	-0.382984	0.919846	2	0
intron_2_152561035_152575136	ENSG00000157827.19	0.200102	43	2	0.0705284	Uterus	0.982545	Adipose_Subcutaneous	30.2444	5.32826e-16	12.7556	-1.8085	1.71585	-0.382984	0.919846	2	0
intron_2_152561035_152575136	ENSG00000157827.19	0.200102	43	2	0.0705284	Uterus	0.982545	Adipose_Subcutaneous	30.2444	5.32826e-16	12.7556	-1.8085	1.71585	-0.382984	0.919846	2	0
intron_2_152607413_152611495	ENSG00000157827.19	0.361415	17	2	0.207264	Colon_Sigmoid	0.944452	Spleen	16.2255	3.38143e-18	0.66572	-1.26112	-0.0696755	-1.14164	0.276715	2	0
intron_2_152619718_152620962	ENSG00000157827.19	0.6284	2	1	0.6284	Heart_Atrial_Appendage	0.6284	Esophagus_Muscularis	2	6.12164e-17	2	0.48398	0.48398	0.48398	7.85046e-17	1	0
intron_2_152619718_152625438	ENSG00000157827.19	0.2783	37	1	0.2783	Brain_Cerebellum	0.2783	Heart_Left_Ventricle	37	6.05336e-16	37	-1.08415	1.08415	-0.322314	1.0494	1	0
intron_2_152619718_152625438	ENSG00000157827.19	0.2783	37	1	0.2783	Brain_Cerebellum	0.2783	Heart_Left_Ventricle	37	6.05336e-16	37	-1.08415	1.08415	-0.322314	1.0494	1	0
intron_2_152619718_152625438	ENSG00000157827.19	0.2783	37	1	0.2783	Brain_Cerebellum	0.2783	Heart_Left_Ventricle	37	6.05336e-16	37	-1.08415	1.08415	-0.322314	1.0494	1	0
intron_2_152619718_152625438	ENSG00000157827.19	0.2783	37	1	0.2783	Brain_Cerebellum	0.2783	Heart_Left_Ventricle	37	6.05336e-16	37	-1.08415	1.08415	-0.322314	1.0494	1	0
intron_2_152621091_152625438	ENSG00000157827.19	0.325815	10	2	0.1367	Heart_Left_Ventricle	0.9128	Artery_Coronary	8.99438	1.95272e-17	1.00562	0.109507	1.48819	0.271899	0.429107	2	0
intron_2_152621091_152625438	ENSG00000157827.19	0.325815	10	2	0.1367	Heart_Left_Ventricle	0.9128	Artery_Coronary	8.99438	1.95272e-17	1.00562	0.109507	1.48819	0.271899	0.429107	2	0
intron_2_152628533_152629656	ENSG00000157827.19	0.766946	47	2	0.462249	Adipose_Visceral_Omentum	0.801625	Brain_Putamen_basal_ganglia	43.3626	1.47534e-15	3.63744	-0.726645	0.735149	0.0843072	0.691878	2	0
intron_2_152628533_152629656	ENSG00000157827.19	0.766946	47	2	0.462249	Adipose_Visceral_Omentum	0.801625	Brain_Putamen_basal_ganglia	43.3626	1.47534e-15	3.63744	-0.726645	0.735149	0.0843072	0.691878	2	0
intron_2_152628533_152629656	ENSG00000157827.19	0.766946	47	2	0.462249	Adipose_Visceral_Omentum	0.801625	Brain_Putamen_basal_ganglia	43.3626	1.47534e-15	3.63744	-0.726645	0.735149	0.0843072	0.691878	2	0
intron_2_152628533_152629656	ENSG00000157827.19	0.766946	47	2	0.462249	Adipose_Visceral_Omentum	0.801625	Brain_Putamen_basal_ganglia	43.3626	1.47534e-15	3.63744	-0.726645	0.735149	0.0843072	0.691878	2	0
intron_2_152628533_152629656	ENSG00000157827.19	0.766946	47	2	0.462249	Adipose_Visceral_Omentum	0.801625	Brain_Putamen_basal_ganglia	43.3626	1.47534e-15	3.63744	-0.726645	0.735149	0.0843072	0.691878	2	0
intron_2_152628533_152629656	ENSG00000157827.19	0.766946	47	2	0.462249	Adipose_Visceral_Omentum	0.801625	Brain_Putamen_basal_ganglia	43.3626	1.47534e-15	3.63744	-0.726645	0.735149	0.0843072	0.691878	2	0
intron_2_152632137_152636427	ENSG00000157827.19	0.80772	17	2	0.5629	Brain_Caudate_basal_ganglia	1	Adrenal_Gland	12.7876	2.31977e-17	4.17196	0	0.578539	0.335577	0.289451	2	0
intron_2_152637674_152639958	ENSG00000157827.19	0.393298	28	3	0.1491	Artery_Aorta	0.538272	Brain_Amygdala	24.7081	9.74678e-16	0.912378	-1.14199	1.44272	1.18548	0.71249	3	0
intron_2_152637674_152639958	ENSG00000157827.19	0.393298	28	3	0.1491	Artery_Aorta	0.538272	Brain_Amygdala	24.7081	9.74678e-16	0.912378	-1.14199	1.44272	1.18548	0.71249	3	0
intron_2_152640914_152647796	ENSG00000157827.19	0.622004	5	1	0.622004	Adipose_Visceral_Omentum	0.622004	Adipose_Visceral_Omentum	5	8.35948e-84	5	-0.493012	-0.493012	-0.493012	0	1	0
intron_2_152656398_152657067	ENSG00000196504.15	0.5662	10	1	0.5662	Colon_Transverse	0.5662	Small_Intestine_Terminal_Ileum	10	6.92337e-33	10	0.573657	0.573657	0.573657	6.40988e-17	1	0
intron_2_152656398_152657889	ENSG00000196504.15	0.565633	34	1	0.4114	Kidney_Cortex	0.5662	Artery_Coronary	33.0012	5.33608e-16	33.0012	-0.573657	0.821432	-0.532625	0.239256	1	0
intron_2_152656398_152657889	ENSG00000196504.15	0.565633	34	1	0.4114	Kidney_Cortex	0.5662	Artery_Coronary	33.0012	5.33608e-16	33.0012	-0.573657	0.821432	-0.532625	0.239256	1	0
intron_2_152656398_152657889	ENSG00000196504.15	0.565633	34	1	0.4114	Kidney_Cortex	0.5662	Artery_Coronary	33.0012	5.33608e-16	33.0012	-0.573657	0.821432	-0.532625	0.239256	1	0
intron_2_152656398_152657889	ENSG00000196504.15	0.565633	34	1	0.4114	Kidney_Cortex	0.5662	Artery_Coronary	33.0012	5.33608e-16	33.0012	-0.573657	0.821432	-0.532625	0.239256	1	0
intron_2_152656398_152657889	ENSG00000196504.15	0.565633	34	1	0.4114	Kidney_Cortex	0.5662	Artery_Coronary	33.0012	5.33608e-16	33.0012	-0.573657	0.821432	-0.532625	0.239256	1	0
intron_2_152657141_152657889	ENSG00000196504.15	0.569951	11	1	0.5662	Adipose_Visceral_Omentum	0.5721	Minor_Salivary_Gland	11	1.9075e-17	11	0.564961	0.573657	0.568123	0.00438709	1	0
intron_2_152663967_152664138	ENSG00000196504.15	0.9039	17	1	0.9039	Adipose_Visceral_Omentum	0.9039	Esophagus_Mucosa	17	3.58038e-17	17	-0.120736	0.120736	-0.0639192	0.105581	1	0
intron_2_152663967_152664138	ENSG00000196504.15	0.9039	17	1	0.9039	Adipose_Visceral_Omentum	0.9039	Esophagus_Mucosa	17	3.58038e-17	17	-0.120736	0.120736	-0.0639192	0.105581	1	0
intron_2_152663967_152664138	ENSG00000196504.15	0.9039	17	1	0.9039	Adipose_Visceral_Omentum	0.9039	Esophagus_Mucosa	17	3.58038e-17	17	-0.120736	0.120736	-0.0639192	0.105581	1	0
intron_2_152663979_152664138	ENSG00000196504.15	0.977716	36	1	0.9039	Adipose_Visceral_Omentum	0.9694	Brain_Caudate_basal_ganglia	35.8667	6.82828e-16	35.8667	-0.120736	0.120736	0.0248562	0.0805905	1	0
intron_2_152663979_152664138	ENSG00000196504.15	0.977716	36	1	0.9039	Adipose_Visceral_Omentum	0.9694	Brain_Caudate_basal_ganglia	35.8667	6.82828e-16	35.8667	-0.120736	0.120736	0.0248562	0.0805905	1	0
intron_2_152663979_152664138	ENSG00000196504.15	0.977716	36	1	0.9039	Adipose_Visceral_Omentum	0.9694	Brain_Caudate_basal_ganglia	35.8667	6.82828e-16	35.8667	-0.120736	0.120736	0.0248562	0.0805905	1	0
intron_2_152663979_152664138	ENSG00000196504.15	0.977716	36	1	0.9039	Adipose_Visceral_Omentum	0.9694	Brain_Caudate_basal_ganglia	35.8667	6.82828e-16	35.8667	-0.120736	0.120736	0.0248562	0.0805905	1	0
intron_2_152663979_152664138	ENSG00000196504.15	0.977716	36	1	0.9039	Adipose_Visceral_Omentum	0.9694	Brain_Caudate_basal_ganglia	35.8667	6.82828e-16	35.8667	-0.120736	0.120736	0.0248562	0.0805905	1	0
intron_2_152676779_152677451	ENSG00000196504.15	0.9816	4	1	0.9816	Liver	0.9816	Liver	4	7.82683e-65	4	0.023063	0.023063	0.023063	0	1	0
intron_2_152677475_152679056	ENSG00000196504.15	0.656518	20	2	0.4584	Testis	0.9683	Artery_Aorta	18.7482	9.25209e-18	1.25178	-0.0526245	0.741484	0.0700655	0.233887	2	0
intron_2_152677475_152679056	ENSG00000196504.15	0.656518	20	2	0.4584	Testis	0.9683	Artery_Aorta	18.7482	9.25209e-18	1.25178	-0.0526245	0.741484	0.0700655	0.233887	2	0
intron_2_152679109_152679352	ENSG00000196504.15	0.657194	29	2	0.4584	Adipose_Subcutaneous	1	Artery_Coronary	24.73	5.44364e-16	4.26999	-0.741484	0	-0.368859	0.314045	2	0
intron_2_152679109_152679352	ENSG00000196504.15	0.657194	29	2	0.4584	Adipose_Subcutaneous	1	Artery_Coronary	24.73	5.44364e-16	4.26999	-0.741484	0	-0.368859	0.314045	2	0
intron_2_152679109_152679352	ENSG00000196504.15	0.657194	29	2	0.4584	Adipose_Subcutaneous	1	Artery_Coronary	24.73	5.44364e-16	4.26999	-0.741484	0	-0.368859	0.314045	2	0
intron_2_152679109_152679352	ENSG00000196504.15	0.657194	29	2	0.4584	Adipose_Subcutaneous	1	Artery_Coronary	24.73	5.44364e-16	4.26999	-0.741484	0	-0.368859	0.314045	2	0
intron_2_152679109_152679352	ENSG00000196504.15	0.657194	29	2	0.4584	Adipose_Subcutaneous	1	Artery_Coronary	24.73	5.44364e-16	4.26999	-0.741484	0	-0.368859	0.314045	2	0
intron_2_152694622_152714550	ENSG00000196504.15	0.9771	22	1	0.9771	Brain_Cerebellar_Hemisphere	0.9771	Artery_Coronary	22	1.88684e-17	22	-0.0287048	0.0287048	0.0104381	0.027369	1	0
intron_2_152694622_152714550	ENSG00000196504.15	0.9771	22	1	0.9771	Brain_Cerebellar_Hemisphere	0.9771	Artery_Coronary	22	1.88684e-17	22	-0.0287048	0.0287048	0.0104381	0.027369	1	0
intron_2_152694622_152714550	ENSG00000196504.15	0.9771	22	1	0.9771	Brain_Cerebellar_Hemisphere	0.9771	Artery_Coronary	22	1.88684e-17	22	-0.0287048	0.0287048	0.0104381	0.027369	1	0
intron_2_152694622_152714550	ENSG00000196504.15	0.9771	22	1	0.9771	Brain_Cerebellar_Hemisphere	0.9771	Artery_Coronary	22	1.88684e-17	22	-0.0287048	0.0287048	0.0104381	0.027369	1	0
intron_2_152694622_152714550	ENSG00000196504.15	0.9771	22	1	0.9771	Brain_Cerebellar_Hemisphere	0.9771	Artery_Coronary	22	1.88684e-17	22	-0.0287048	0.0287048	0.0104381	0.027369	1	0
intron_2_152717995_152720533	ENSG00000177917.10	0.7432	15	1	0.7432	Adipose_Subcutaneous	0.7432	Brain_Substantia_nigra	15	6.94152e-33	15	-0.327619	-0.327619	-0.327619	3.92523e-17	1	0
intron_2_152717995_152720533	ENSG00000177917.10	0.7432	15	1	0.7432	Adipose_Subcutaneous	0.7432	Brain_Substantia_nigra	15	6.94152e-33	15	-0.327619	-0.327619	-0.327619	3.92523e-17	1	0
intron_2_152717995_152720533	ENSG00000177917.10	0.7432	15	1	0.7432	Adipose_Subcutaneous	0.7432	Brain_Substantia_nigra	15	6.94152e-33	15	-0.327619	-0.327619	-0.327619	3.92523e-17	1	0
intron_2_152719024_152719898	ENSG00000177917.10	0.952155	18	2	0.7574	Ovary	0.9938	Esophagus_Gastroesophageal_Junction	14.8752	2.81062e-17	3.12043	-0.308897	-0.00777063	-0.219055	0.0880465	2	0
intron_2_152719024_152719898	ENSG00000177917.10	0.952155	18	2	0.7574	Ovary	0.9938	Esophagus_Gastroesophageal_Junction	14.8752	2.81062e-17	3.12043	-0.308897	-0.00777063	-0.219055	0.0880465	2	0
intron_2_152719024_152720533	ENSG00000177917.10	0.949671	45	2	0.7346	Artery_Tibial	0.9938	Adipose_Subcutaneous	31.461	5.19133e-16	13.5243	-0.339013	0.339013	0.0312092	0.177893	2	0
intron_2_152719024_152720533	ENSG00000177917.10	0.949671	45	2	0.7346	Artery_Tibial	0.9938	Adipose_Subcutaneous	31.461	5.19133e-16	13.5243	-0.339013	0.339013	0.0312092	0.177893	2	0
intron_2_152719024_152720533	ENSG00000177917.10	0.949671	45	2	0.7346	Artery_Tibial	0.9938	Adipose_Subcutaneous	31.461	5.19133e-16	13.5243	-0.339013	0.339013	0.0312092	0.177893	2	0
intron_2_152719024_152720533	ENSG00000177917.10	0.949671	45	2	0.7346	Artery_Tibial	0.9938	Adipose_Subcutaneous	31.461	5.19133e-16	13.5243	-0.339013	0.339013	0.0312092	0.177893	2	0
intron_2_152719024_152720533	ENSG00000177917.10	0.949671	45	2	0.7346	Artery_Tibial	0.9938	Adipose_Subcutaneous	31.461	5.19133e-16	13.5243	-0.339013	0.339013	0.0312092	0.177893	2	0
intron_2_152719024_152720533	ENSG00000177917.10	0.949671	45	2	0.7346	Artery_Tibial	0.9938	Adipose_Subcutaneous	31.461	5.19133e-16	13.5243	-0.339013	0.339013	0.0312092	0.177893	2	0
intron_2_152719496_152720533	ENSG00000177917.10	0.755278	10	1	0.742126	Skin_Sun_Exposed_Lower_leg	0.7946	Artery_Aorta	9.84401	1.71923e-17	9.84401	0.260342	0.32904	0.308969	0.0189287	1	0
intron_2_152720004_152720533	ENSG00000177917.10	0.988396	36	2	0.816	Colon_Transverse	0.9768	Brain_Cortex	33.1913	1.56648e-15	2.64787	-0.232693	0.0903906	-0.0500071	0.0537329	2	0
intron_2_152720004_152720533	ENSG00000177917.10	0.988396	36	2	0.816	Colon_Transverse	0.9768	Brain_Cortex	33.1913	1.56648e-15	2.64787	-0.232693	0.0903906	-0.0500071	0.0537329	2	0
intron_2_152720004_152720533	ENSG00000177917.10	0.988396	36	2	0.816	Colon_Transverse	0.9768	Brain_Cortex	33.1913	1.56648e-15	2.64787	-0.232693	0.0903906	-0.0500071	0.0537329	2	0
intron_2_152720586_152732531	ENSG00000177917.10	0.959514	33	2	0.7575	Brain_Caudate_basal_ganglia	0.9768	Cells_Cultured_fibroblasts	30.6916	7.03082e-16	2.3054	-0.308765	-0.029081	-0.0666838	0.0707216	2	0
intron_2_152720586_152732531	ENSG00000177917.10	0.959514	33	2	0.7575	Brain_Caudate_basal_ganglia	0.9768	Cells_Cultured_fibroblasts	30.6916	7.03082e-16	2.3054	-0.308765	-0.029081	-0.0666838	0.0707216	2	0
intron_2_152720586_152734994	ENSG00000177917.10	0.965615	45	2	0.753244	Whole_Blood	0.9768	Brain_Cerebellum	37.9089	1.08714e-15	7.08381	0.029081	0.314365	0.0853305	0.0969999	2	0
intron_2_152720586_152734994	ENSG00000177917.10	0.965615	45	2	0.753244	Whole_Blood	0.9768	Brain_Cerebellum	37.9089	1.08714e-15	7.08381	0.029081	0.314365	0.0853305	0.0969999	2	0
intron_2_152720586_152734994	ENSG00000177917.10	0.965615	45	2	0.753244	Whole_Blood	0.9768	Brain_Cerebellum	37.9089	1.08714e-15	7.08381	0.029081	0.314365	0.0853305	0.0969999	2	0
intron_2_152720586_152734994	ENSG00000177917.10	0.965615	45	2	0.753244	Whole_Blood	0.9768	Brain_Cerebellum	37.9089	1.08714e-15	7.08381	0.029081	0.314365	0.0853305	0.0969999	2	0
intron_2_152720586_152734994	ENSG00000177917.10	0.965615	45	2	0.753244	Whole_Blood	0.9768	Brain_Cerebellum	37.9089	1.08714e-15	7.08381	0.029081	0.314365	0.0853305	0.0969999	2	0
intron_2_152720586_152734994	ENSG00000177917.10	0.965615	45	2	0.753244	Whole_Blood	0.9768	Brain_Cerebellum	37.9089	1.08714e-15	7.08381	0.029081	0.314365	0.0853305	0.0969999	2	0
intron_2_152732580_152734994	ENSG00000177917.10	0.853117	41	2	0.6216	Esophagus_Mucosa	0.9426	Adrenal_Gland	36.5641	1.19005e-15	4.43592	0.0720024	0.493584	0.162768	0.16461	2	0
intron_2_152732580_152734994	ENSG00000177917.10	0.853117	41	2	0.6216	Esophagus_Mucosa	0.9426	Adrenal_Gland	36.5641	1.19005e-15	4.43592	0.0720024	0.493584	0.162768	0.16461	2	0
intron_2_152732580_152734994	ENSG00000177917.10	0.853117	41	2	0.6216	Esophagus_Mucosa	0.9426	Adrenal_Gland	36.5641	1.19005e-15	4.43592	0.0720024	0.493584	0.162768	0.16461	2	0
intron_2_15287183_15292537	ENSG00000151779.12	0.1543	2	1	0.1543	Artery_Aorta	0.1543	Adipose_Visceral_Omentum	2	3.3547e-17	2	-1.42451	1.42451	-2.22045e-16	2.01456	1	0
intron_2_15292766_15308216	ENSG00000151779.12	0.04393	22	1	0.04393	Brain_Cerebellar_Hemisphere	0.04393	Thyroid	22	2.27109e-18	22	-2.01476	-2.01476	-2.01476	1.93816e-16	1	0
intron_2_15292766_15308216	ENSG00000151779.12	0.04393	22	1	0.04393	Brain_Cerebellar_Hemisphere	0.04393	Thyroid	22	2.27109e-18	22	-2.01476	-2.01476	-2.01476	1.93816e-16	1	0
intron_2_1539680_1540594	ENSG00000115705.20	0.256636	6	1	0.125186	Esophagus_Gastroesophageal_Junction	0.464402	Adipose_Subcutaneous	5.84754	0.000792114	5.84754	0.731618	1.53337	1.1183	0.317741	1	0
intron_2_1540723_1542421	ENSG00000115705.20	0.386319	5	2	0.3037	Adipose_Visceral_Omentum	0.5763	Esophagus_Muscularis	3.40294	1.62104e-17	1.59706	0.558797	1.02853	0.840638	0.257284	2	0
intron_2_15427794_15461201	ENSG00000151779.12	0.67	1	1	0.67	Adipose_Subcutaneous	0.67	Adipose_Subcutaneous	1	1	1	0.426148	0.426148	0.426148	NA	1	0
intron_2_15534641_15536418	ENSG00000151779.12	0.648222	15	1	0.6233	Heart_Atrial_Appendage	0.6709	Colon_Sigmoid	14.8819	1.68936e-18	14.8819	-0.491179	0.491179	0.275672	0.375031	1	0
intron_2_15539356_15551493	ENSG00000151779.12	0.611979	14	1	0.6114	Testis	0.6123	Brain_Cerebellar_Hemisphere	14	5.95861e-33	14	-0.508076	0.508076	0.0723074	0.521024	1	0
intron_2_15539356_15551493	ENSG00000151779.12	0.611979	14	1	0.6114	Testis	0.6123	Brain_Cerebellar_Hemisphere	14	5.95861e-33	14	-0.508076	0.508076	0.0723074	0.521024	1	0
intron_2_15539356_15551493	ENSG00000151779.12	0.611979	14	1	0.6114	Testis	0.6123	Brain_Cerebellar_Hemisphere	14	5.95861e-33	14	-0.508076	0.508076	0.0723074	0.521024	1	0
intron_2_15591949_15595145	ENSG00000079785.14	0.483607	8	2	0.3228	Brain_Caudate_basal_ganglia	0.7976	Adipose_Subcutaneous	5.79344	4.37264e-17	2.20656	-0.256454	0.98872	0.650007	0.49354	2	0
intron_2_15591949_15595145	ENSG00000079785.14	0.483607	8	2	0.3228	Brain_Caudate_basal_ganglia	0.7976	Adipose_Subcutaneous	5.79344	4.37264e-17	2.20656	-0.256454	0.98872	0.650007	0.49354	2	0
intron_2_15596763_15597375	ENSG00000079785.14	0.3831	14	1	0.3831	Artery_Aorta	0.3831	Pituitary	14	9.18221e-19	14	-0.872199	0.872199	-0.373799	0.817786	1	0
intron_2_15607313_15613224	ENSG00000079785.14	0.330593	46	3	0.092792	Heart_Atrial_Appendage	0.8789	Brain_Spinal_cord_cervical_c-1	34.0002	8.80298e-16	1.44129	-1.68085	-0.152364	-0.646515	0.313287	3	0
intron_2_15607313_15613224	ENSG00000079785.14	0.330593	46	3	0.092792	Heart_Atrial_Appendage	0.8789	Brain_Spinal_cord_cervical_c-1	34.0002	8.80298e-16	1.44129	-1.68085	-0.152364	-0.646515	0.313287	3	0
intron_2_15607313_15613224	ENSG00000079785.14	0.330593	46	3	0.092792	Heart_Atrial_Appendage	0.8789	Brain_Spinal_cord_cervical_c-1	34.0002	8.80298e-16	1.44129	-1.68085	-0.152364	-0.646515	0.313287	3	0
intron_2_15607313_15613224	ENSG00000079785.14	0.330593	46	3	0.092792	Heart_Atrial_Appendage	0.8789	Brain_Spinal_cord_cervical_c-1	34.0002	8.80298e-16	1.44129	-1.68085	-0.152364	-0.646515	0.313287	3	0
intron_2_15607313_15613224	ENSG00000079785.14	0.330593	46	3	0.092792	Heart_Atrial_Appendage	0.8789	Brain_Spinal_cord_cervical_c-1	34.0002	8.80298e-16	1.44129	-1.68085	-0.152364	-0.646515	0.313287	3	0
intron_2_15607313_15613224	ENSG00000079785.14	0.330593	46	3	0.092792	Heart_Atrial_Appendage	0.8789	Brain_Spinal_cord_cervical_c-1	34.0002	8.80298e-16	1.44129	-1.68085	-0.152364	-0.646515	0.313287	3	0
intron_2_15607313_15613224	ENSG00000079785.14	0.330593	46	3	0.092792	Heart_Atrial_Appendage	0.8789	Brain_Spinal_cord_cervical_c-1	34.0002	8.80298e-16	1.44129	-1.68085	-0.152364	-0.646515	0.313287	3	0
intron_2_15607313_15617244	ENSG00000079785.14	0.299967	18	3	0.121014	Small_Intestine_Terminal_Ileum	0.3121	Brain_Cerebellar_Hemisphere	7.97577	1.59029e-18	3.0389	1.01083	1.55053	1.18398	0.221245	3	0
intron_2_15607313_15617244	ENSG00000079785.14	0.299967	18	3	0.121014	Small_Intestine_Terminal_Ileum	0.3121	Brain_Cerebellar_Hemisphere	7.97577	1.59029e-18	3.0389	1.01083	1.55053	1.18398	0.221245	3	0
intron_2_15613284_15617244	ENSG00000079785.14	0.369233	26	3	0.138542	Muscle_Skeletal	0.877408	Artery_Coronary	11.4142	4.29684e-16	4.28007	-1.39042	1.48124	0.219411	1.12963	3	0
intron_2_15613284_15617244	ENSG00000079785.14	0.369233	26	3	0.138542	Muscle_Skeletal	0.877408	Artery_Coronary	11.4142	4.29684e-16	4.28007	-1.39042	1.48124	0.219411	1.12963	3	0
intron_2_15613284_15617244	ENSG00000079785.14	0.369233	26	3	0.138542	Muscle_Skeletal	0.877408	Artery_Coronary	11.4142	4.29684e-16	4.28007	-1.39042	1.48124	0.219411	1.12963	3	0
intron_2_15627145_15628445	ENSG00000079785.14	0.4093	40	1	0.4093	Artery_Coronary	0.4093	Artery_Aorta	40	7.28611e-16	40	-0.825126	0.825126	-0.0825126	0.831449	1	0
intron_2_15627145_15628445	ENSG00000079785.14	0.4093	40	1	0.4093	Artery_Coronary	0.4093	Artery_Aorta	40	7.28611e-16	40	-0.825126	0.825126	-0.0825126	0.831449	1	0
intron_2_15627145_15628445	ENSG00000079785.14	0.4093	40	1	0.4093	Artery_Coronary	0.4093	Artery_Aorta	40	7.28611e-16	40	-0.825126	0.825126	-0.0825126	0.831449	1	0
intron_2_15627145_15629602	ENSG00000079785.14	0.4093	25	1	0.4093	Adipose_Visceral_Omentum	0.4093	Brain_Hypothalamus	25	1.61828e-17	25	0.825126	0.825126	0.825126	1.03852e-16	1	0
intron_2_15627145_15629602	ENSG00000079785.14	0.4093	25	1	0.4093	Adipose_Visceral_Omentum	0.4093	Brain_Hypothalamus	25	1.61828e-17	25	0.825126	0.825126	0.825126	1.03852e-16	1	0
intron_2_156326274_156326718	ENSG00000153234.13	0.2511	6	1	0.2511	Ovary	0.2511	Adipose_Visceral_Omentum	6	9.02943e-81	6	-1.14768	1.14768	0.765121	0.937078	1	0
intron_2_156435804_156476098	ENSG00000115159.15	0.4134	37	1	0.4134	Adipose_Visceral_Omentum	0.4134	Cells_Cultured_fibroblasts	37	4.26947e-16	37	-0.817925	0.817925	-0.596864	0.566959	1	0
intron_2_156435804_156476098	ENSG00000115159.15	0.4134	37	1	0.4134	Adipose_Visceral_Omentum	0.4134	Cells_Cultured_fibroblasts	37	4.26947e-16	37	-0.817925	0.817925	-0.596864	0.566959	1	0
intron_2_156435804_156476098	ENSG00000115159.15	0.4134	37	1	0.4134	Adipose_Visceral_Omentum	0.4134	Cells_Cultured_fibroblasts	37	4.26947e-16	37	-0.817925	0.817925	-0.596864	0.566959	1	0
intron_2_156435804_156476098	ENSG00000115159.15	0.4134	37	1	0.4134	Adipose_Visceral_Omentum	0.4134	Cells_Cultured_fibroblasts	37	4.26947e-16	37	-0.817925	0.817925	-0.596864	0.566959	1	0
intron_2_156476207_156496044	ENSG00000115159.15	0.8291	4	1	0.8291	Brain_Nucleus_accumbens_basal_ganglia	0.8291	Adipose_Subcutaneous	4	5.39727e-17	4	-0.215856	0.215856	0.107928	0.215856	1	0
intron_2_157799500_157818385	ENSG00000115170.13	0.5607	44	1	0.5607	Artery_Coronary	0.5607	Adipose_Visceral_Omentum	44	7.80676e-16	44	-0.581802	0.581802	-0.0264455	0.58792	1	0
intron_2_157799500_157818385	ENSG00000115170.13	0.5607	44	1	0.5607	Artery_Coronary	0.5607	Adipose_Visceral_Omentum	44	7.80676e-16	44	-0.581802	0.581802	-0.0264455	0.58792	1	0
intron_2_157799500_157818385	ENSG00000115170.13	0.5607	44	1	0.5607	Artery_Coronary	0.5607	Adipose_Visceral_Omentum	44	7.80676e-16	44	-0.581802	0.581802	-0.0264455	0.58792	1	0
intron_2_157799500_157818385	ENSG00000115170.13	0.5607	44	1	0.5607	Artery_Coronary	0.5607	Adipose_Visceral_Omentum	44	7.80676e-16	44	-0.581802	0.581802	-0.0264455	0.58792	1	0
intron_2_157799500_157818385	ENSG00000115170.13	0.5607	44	1	0.5607	Artery_Coronary	0.5607	Adipose_Visceral_Omentum	44	7.80676e-16	44	-0.581802	0.581802	-0.0264455	0.58792	1	0
intron_2_157799500_157818385	ENSG00000115170.13	0.5607	44	1	0.5607	Artery_Coronary	0.5607	Adipose_Visceral_Omentum	44	7.80676e-16	44	-0.581802	0.581802	-0.0264455	0.58792	1	0
intron_2_157818559_157875796	ENSG00000115170.13	0.8853	8	1	0.8853	Adipose_Subcutaneous	0.8853	Brain_Hippocampus	8	9.01312e-35	8	-0.144254	0.144254	-0.0721269	0.133553	1	0
intron_2_157818559_157875796	ENSG00000115170.13	0.8853	8	1	0.8853	Adipose_Subcutaneous	0.8853	Brain_Hippocampus	8	9.01312e-35	8	-0.144254	0.144254	-0.0721269	0.133553	1	0
intron_2_158220713_158250772	ENSG00000153237.17	0.8154	3	1	0.8154	Kidney_Cortex	0.8154	Pituitary	3	2.11126e-48	3	0.233465	0.233465	0.233465	1.96262e-17	1	0
intron_2_158250912_158309433	ENSG00000153237.17	0.0245313	7	3	0.004488	Kidney_Cortex	0.3101	Brain_Cerebellar_Hemisphere	4.2384	3.92925e-17	0.917622	-2.84166	1.01501	-1.77944	1.49346	3	0
intron_2_158339085_158340242	ENSG00000153237.17	0.130811	20	2	0.07829	Brain_Anterior_cingulate_cortex_BA24	0.673245	Prostate	18.1345	2.28499e-17	1.8655	-1.7607	1.7607	1.33081	0.893046	2	0
intron_2_158339085_158340598	ENSG00000153237.17	0.92	8	1	0.92	Kidney_Cortex	0.92	Brain_Anterior_cingulate_cortex_BA24	8	1.60739e-17	8	-0.100434	-0.100434	-0.100434	1.73967e-17	1	0
intron_2_158358570_158366014	ENSG00000153237.17	0.9294	2	1	0.9294	Kidney_Cortex	0.9294	Kidney_Cortex	2	3.3547e-17	2	-0.0885998	0.0885998	0	0.125299	1	0
intron_2_158457218_158533180	ENSG00000144283.21	0.561872	11	2	0.1866	Esophagus_Gastroesophageal_Junction	0.971	Brain_Caudate_basal_ganglia	10.2673	5.85123e-18	0.561948	-1.24543	1.3207	0.00353799	1.04374	2	0
intron_2_158533316_158577271	ENSG00000144283.21	0.0321263	44	2	0.01208	Colon_Sigmoid	0.68187	Whole_Blood	40.665	1.06818e-15	3.33502	-2.5098	1.86109	0.815183	0.869784	2	0
intron_2_158533316_158577271	ENSG00000144283.21	0.0321263	44	2	0.01208	Colon_Sigmoid	0.68187	Whole_Blood	40.665	1.06818e-15	3.33502	-2.5098	1.86109	0.815183	0.869784	2	0
intron_2_158533316_158577271	ENSG00000144283.21	0.0321263	44	2	0.01208	Colon_Sigmoid	0.68187	Whole_Blood	40.665	1.06818e-15	3.33502	-2.5098	1.86109	0.815183	0.869784	2	0
intron_2_158533316_158577271	ENSG00000144283.21	0.0321263	44	2	0.01208	Colon_Sigmoid	0.68187	Whole_Blood	40.665	1.06818e-15	3.33502	-2.5098	1.86109	0.815183	0.869784	2	0
intron_2_158533316_158577271	ENSG00000144283.21	0.0321263	44	2	0.01208	Colon_Sigmoid	0.68187	Whole_Blood	40.665	1.06818e-15	3.33502	-2.5098	1.86109	0.815183	0.869784	2	0
intron_2_158533316_158577271	ENSG00000144283.21	0.0321263	44	2	0.01208	Colon_Sigmoid	0.68187	Whole_Blood	40.665	1.06818e-15	3.33502	-2.5098	1.86109	0.815183	0.869784	2	0
intron_2_158533316_158603070	ENSG00000144283.21	0.0333597	34	2	0.0114292	Stomach	0.953022	Pituitary	27.7382	5.48764e-16	5.50047	-0.0589124	2.52929	0.881997	0.771986	2	0
intron_2_158533316_158603070	ENSG00000144283.21	0.0333597	34	2	0.0114292	Stomach	0.953022	Pituitary	27.7382	5.48764e-16	5.50047	-0.0589124	2.52929	0.881997	0.771986	2	0
intron_2_158533316_158603070	ENSG00000144283.21	0.0333597	34	2	0.0114292	Stomach	0.953022	Pituitary	27.7382	5.48764e-16	5.50047	-0.0589124	2.52929	0.881997	0.771986	2	0
intron_2_158533316_158603070	ENSG00000144283.21	0.0333597	34	2	0.0114292	Stomach	0.953022	Pituitary	27.7382	5.48764e-16	5.50047	-0.0589124	2.52929	0.881997	0.771986	2	0
intron_2_158533534_158577271	ENSG00000144283.21	0.47121	12	2	0.3022	Brain_Amygdala	0.997316	Heart_Atrial_Appendage	9.21592	4.81695e-17	2.78408	-1.03173	0.179175	-0.642744	0.576397	2	0
intron_2_158621421_158631753	ENSG00000144283.21	0.952199	18	1	0.9485	Testis	0.9559	Adipose_Subcutaneous	18	2.44798e-17	18	-0.0645906	-0.0552993	-0.0599449	0.0047803	1	0
intron_2_158631941_158634073	ENSG00000144283.21	0.0140653	22	2	0.003827	Artery_Tibial	0.9548	Artery_Aorta	19.0506	1.28294e-17	2.94936	-2.89208	2.89208	0.180409	1.07874	2	0
intron_2_158631941_158634073	ENSG00000144283.21	0.0140653	22	2	0.003827	Artery_Tibial	0.9548	Artery_Aorta	19.0506	1.28294e-17	2.94936	-2.89208	2.89208	0.180409	1.07874	2	0
intron_2_158631941_158634073	ENSG00000144283.21	0.0140653	22	2	0.003827	Artery_Tibial	0.9548	Artery_Aorta	19.0506	1.28294e-17	2.94936	-2.89208	2.89208	0.180409	1.07874	2	0
intron_2_158661450_158661562	ENSG00000144283.21	0.90529	22	4	0.3733	Artery_Aorta	0.9178	Adipose_Subcutaneous	10.6437	1.60369e-18	0.391243	-0.248561	0.890309	0.402035	0.334269	4	0
intron_2_158661450_158661562	ENSG00000144283.21	0.90529	22	4	0.3733	Artery_Aorta	0.9178	Adipose_Subcutaneous	10.6437	1.60369e-18	0.391243	-0.248561	0.890309	0.402035	0.334269	4	0
intron_2_158661450_158661562	ENSG00000144283.21	0.90529	22	4	0.3733	Artery_Aorta	0.9178	Adipose_Subcutaneous	10.6437	1.60369e-18	0.391243	-0.248561	0.890309	0.402035	0.334269	4	0
intron_2_158661450_158662897	ENSG00000144283.21	0.250019	30	4	0.1333	Kidney_Cortex	0.9178	Heart_Atrial_Appendage	15.2252	7.03518e-16	1.55921	-1.50121	0.458581	-0.562209	0.652872	4	0
intron_2_158661450_158662897	ENSG00000144283.21	0.250019	30	4	0.1333	Kidney_Cortex	0.9178	Heart_Atrial_Appendage	15.2252	7.03518e-16	1.55921	-1.50121	0.458581	-0.562209	0.652872	4	0
intron_2_158661450_158662897	ENSG00000144283.21	0.250019	30	4	0.1333	Kidney_Cortex	0.9178	Heart_Atrial_Appendage	15.2252	7.03518e-16	1.55921	-1.50121	0.458581	-0.562209	0.652872	4	0
intron_2_158661450_158662897	ENSG00000144283.21	0.250019	30	4	0.1333	Kidney_Cortex	0.9178	Heart_Atrial_Appendage	15.2252	7.03518e-16	1.55921	-1.50121	0.458581	-0.562209	0.652872	4	0
intron_2_158661450_158662897	ENSG00000144283.21	0.250019	30	4	0.1333	Kidney_Cortex	0.9178	Heart_Atrial_Appendage	15.2252	7.03518e-16	1.55921	-1.50121	0.458581	-0.562209	0.652872	4	0
intron_2_158661450_158662897	ENSG00000144283.21	0.250019	30	4	0.1333	Kidney_Cortex	0.9178	Heart_Atrial_Appendage	15.2252	7.03518e-16	1.55921	-1.50121	0.458581	-0.562209	0.652872	4	0
intron_2_158662720_158662897	ENSG00000144283.21	0.887099	10	3	0.625752	Thyroid	0.859934	Esophagus_Muscularis	7.57552	1.50849e-32	1.00196	-0.487715	0.301412	0.153582	0.275163	3	0
intron_2_158666563_158669151	ENSG00000144283.21	0.323362	21	2	0.116681	Adipose_Visceral_Omentum	0.5777	Thyroid	18.7399	1.79725e-17	1.88193	-1.56886	1.56886	-1.24168	0.70252	2	0
intron_2_158666563_158669151	ENSG00000144283.21	0.323362	21	2	0.116681	Adipose_Visceral_Omentum	0.5777	Thyroid	18.7399	1.79725e-17	1.88193	-1.56886	1.56886	-1.24168	0.70252	2	0
intron_2_158666563_158669151	ENSG00000144283.21	0.323362	21	2	0.116681	Adipose_Visceral_Omentum	0.5777	Thyroid	18.7399	1.79725e-17	1.88193	-1.56886	1.56886	-1.24168	0.70252	2	0
intron_2_158666563_158669720	ENSG00000144283.21	0.472763	33	3	0.105225	Brain_Cerebellar_Hemisphere	0.557296	Colon_Sigmoid	24.6402	4.716e-16	1.5628	0.586863	1.62003	1.30212	0.406618	3	0
intron_2_158666563_158669720	ENSG00000144283.21	0.472763	33	3	0.105225	Brain_Cerebellar_Hemisphere	0.557296	Colon_Sigmoid	24.6402	4.716e-16	1.5628	0.586863	1.62003	1.30212	0.406618	3	0
intron_2_158666563_158669720	ENSG00000144283.21	0.472763	33	3	0.105225	Brain_Cerebellar_Hemisphere	0.557296	Colon_Sigmoid	24.6402	4.716e-16	1.5628	0.586863	1.62003	1.30212	0.406618	3	0
intron_2_158666563_158669720	ENSG00000144283.21	0.472763	33	3	0.105225	Brain_Cerebellar_Hemisphere	0.557296	Colon_Sigmoid	24.6402	4.716e-16	1.5628	0.586863	1.62003	1.30212	0.406618	3	0
intron_2_158669302_158669720	ENSG00000144283.21	0.135528	17	1	0.1372	Brain_Cerebellar_Hemisphere	0.1425	Artery_Aorta	16.5917	1.73275e-18	16.5917	-1.4863	-1.46654	-1.47468	0.0100215	1	0
intron_2_158669302_158669720	ENSG00000144283.21	0.135528	17	1	0.1372	Brain_Cerebellar_Hemisphere	0.1425	Artery_Aorta	16.5917	1.73275e-18	16.5917	-1.4863	-1.46654	-1.47468	0.0100215	1	0
intron_2_158669302_158669720	ENSG00000144283.21	0.135528	17	1	0.1372	Brain_Cerebellar_Hemisphere	0.1425	Artery_Aorta	16.5917	1.73275e-18	16.5917	-1.4863	-1.46654	-1.47468	0.0100215	1	0
intron_2_158669915_158673677	ENSG00000144283.21	0.8912	6	1	0.8912	Adipose_Visceral_Omentum	0.8912	Adipose_Visceral_Omentum	6	8.70168e-17	6	-0.136786	0.136786	-0.0911906	0.111685	1	0
intron_2_158669915_158673677	ENSG00000144283.21	0.8912	6	1	0.8912	Adipose_Visceral_Omentum	0.8912	Adipose_Visceral_Omentum	6	8.70168e-17	6	-0.136786	0.136786	-0.0911906	0.111685	1	0
intron_2_158669915_158673677	ENSG00000144283.21	0.8912	6	1	0.8912	Adipose_Visceral_Omentum	0.8912	Adipose_Visceral_Omentum	6	8.70168e-17	6	-0.136786	0.136786	-0.0911906	0.111685	1	0
intron_2_158674000_158676739	ENSG00000144283.21	0.0856496	36	3	0.0865294	Breast_Mammary_Tissue	0.4932	Stomach	32.0334	5.52575e-16	1.19161	-1.714	1.65883	-0.412956	1.44467	3	0
intron_2_158674000_158676739	ENSG00000144283.21	0.0856496	36	3	0.0865294	Breast_Mammary_Tissue	0.4932	Stomach	32.0334	5.52575e-16	1.19161	-1.714	1.65883	-0.412956	1.44467	3	0
intron_2_158674000_158676739	ENSG00000144283.21	0.0856496	36	3	0.0865294	Breast_Mammary_Tissue	0.4932	Stomach	32.0334	5.52575e-16	1.19161	-1.714	1.65883	-0.412956	1.44467	3	0
intron_2_158674000_158678199	ENSG00000144283.21	0.0561063	19	3	0.0136157	Artery_Tibial	0.779882	Adipose_Visceral_Omentum	16.8945	6.06945e-18	0.986589	-2.46725	-0.279472	-1.60495	0.553594	3	0
intron_2_158674000_158678199	ENSG00000144283.21	0.0561063	19	3	0.0136157	Artery_Tibial	0.779882	Adipose_Visceral_Omentum	16.8945	6.06945e-18	0.986589	-2.46725	-0.279472	-1.60495	0.553594	3	0
intron_2_158674000_158678581	ENSG00000144283.21	0.0861606	34	4	0.0864476	Artery_Tibial	0.779882	Esophagus_Mucosa	26.5776	7.86084e-16	0.955981	-1.51489	1.71444	0.774873	1.09645	4	0
intron_2_158674000_158678581	ENSG00000144283.21	0.0861606	34	4	0.0864476	Artery_Tibial	0.779882	Esophagus_Mucosa	26.5776	7.86084e-16	0.955981	-1.51489	1.71444	0.774873	1.09645	4	0
intron_2_158674000_158678581	ENSG00000144283.21	0.0861606	34	4	0.0864476	Artery_Tibial	0.779882	Esophagus_Mucosa	26.5776	7.86084e-16	0.955981	-1.51489	1.71444	0.774873	1.09645	4	0
intron_2_158674000_158678581	ENSG00000144283.21	0.0861606	34	4	0.0864476	Artery_Tibial	0.779882	Esophagus_Mucosa	26.5776	7.86084e-16	0.955981	-1.51489	1.71444	0.774873	1.09645	4	0
intron_2_158674000_158678581	ENSG00000144283.21	0.0861606	34	4	0.0864476	Artery_Tibial	0.779882	Esophagus_Mucosa	26.5776	7.86084e-16	0.955981	-1.51489	1.71444	0.774873	1.09645	4	0
intron_2_158674000_158678581	ENSG00000144283.21	0.0861606	34	4	0.0864476	Artery_Tibial	0.779882	Esophagus_Mucosa	26.5776	7.86084e-16	0.955981	-1.51489	1.71444	0.774873	1.09645	4	0
intron_2_158674000_158680429	ENSG00000144283.21	0.219574	20	2	0.1298	Cells_EBV-transformed_lymphocytes	0.779882	Adipose_Visceral_Omentum	16.3744	8.54258e-21	3.31379	-0.360866	1.51489	1.07195	0.643815	2	0
intron_2_158674000_158680429	ENSG00000144283.21	0.219574	20	2	0.1298	Cells_EBV-transformed_lymphocytes	0.779882	Adipose_Visceral_Omentum	16.3744	8.54258e-21	3.31379	-0.360866	1.51489	1.07195	0.643815	2	0
intron_2_158676867_158678199	ENSG00000144283.21	0.0144025	27	2	0.00454686	Brain_Cortex	0.988316	Adipose_Subcutaneous	15.9443	1.47714e-15	10.8293	-1.83771	2.8375	0.640621	1.76401	2	0
intron_2_158676867_158678199	ENSG00000144283.21	0.0144025	27	2	0.00454686	Brain_Cortex	0.988316	Adipose_Subcutaneous	15.9443	1.47714e-15	10.8293	-1.83771	2.8375	0.640621	1.76401	2	0
intron_2_158676867_158678199	ENSG00000144283.21	0.0144025	27	2	0.00454686	Brain_Cortex	0.988316	Adipose_Subcutaneous	15.9443	1.47714e-15	10.8293	-1.83771	2.8375	0.640621	1.76401	2	0
intron_2_158676867_158678199	ENSG00000144283.21	0.0144025	27	2	0.00454686	Brain_Cortex	0.988316	Adipose_Subcutaneous	15.9443	1.47714e-15	10.8293	-1.83771	2.8375	0.640621	1.76401	2	0
intron_2_158676867_158678581	ENSG00000144283.21	0.00605908	16	2	0.001456	Skin_Not_Sun_Exposed_Suprapubic	0.004956	Breast_Mammary_Tissue	15.1097	7.19201e-18	0.808621	-3.18331	-2.80988	-2.88459	0.148228	2	0
intron_2_158676867_158678581	ENSG00000144283.21	0.00605908	16	2	0.001456	Skin_Not_Sun_Exposed_Suprapubic	0.004956	Breast_Mammary_Tissue	15.1097	7.19201e-18	0.808621	-3.18331	-2.80988	-2.88459	0.148228	2	0
intron_2_158676867_158678581	ENSG00000144283.21	0.00605908	16	2	0.001456	Skin_Not_Sun_Exposed_Suprapubic	0.004956	Breast_Mammary_Tissue	15.1097	7.19201e-18	0.808621	-3.18331	-2.80988	-2.88459	0.148228	2	0
intron_2_158676867_158680429	ENSG00000144283.21	0.111277	2	2	0.09431	Heart_Left_Ventricle	0.2864	Heart_Atrial_Appendage	1.92456	0.0754419	0.0754419	1.06605	1.67309	1.36957	0.429239	2	0
intron_2_158676867_158680429	ENSG00000144283.21	0.111277	2	2	0.09431	Heart_Left_Ventricle	0.2864	Heart_Atrial_Appendage	1.92456	0.0754419	0.0754419	1.06605	1.67309	1.36957	0.429239	2	0
intron_2_158678280_158678581	ENSG00000144283.21	0.0551634	33	2	0.0147925	Colon_Sigmoid	0.779882	Brain_Cortex	30.4427	2.29452e-15	1.8293	-2.43742	-0.279472	-1.32967	0.538619	2	0
intron_2_158678280_158678581	ENSG00000144283.21	0.0551634	33	2	0.0147925	Colon_Sigmoid	0.779882	Brain_Cortex	30.4427	2.29452e-15	1.8293	-2.43742	-0.279472	-1.32967	0.538619	2	0
intron_2_158678280_158678581	ENSG00000144283.21	0.0551634	33	2	0.0147925	Colon_Sigmoid	0.779882	Brain_Cortex	30.4427	2.29452e-15	1.8293	-2.43742	-0.279472	-1.32967	0.538619	2	0
intron_2_158678280_158678581	ENSG00000144283.21	0.0551634	33	2	0.0147925	Colon_Sigmoid	0.779882	Brain_Cortex	30.4427	2.29452e-15	1.8293	-2.43742	-0.279472	-1.32967	0.538619	2	0
intron_2_158678280_158678581	ENSG00000144283.21	0.0551634	33	2	0.0147925	Colon_Sigmoid	0.779882	Brain_Cortex	30.4427	2.29452e-15	1.8293	-2.43742	-0.279472	-1.32967	0.538619	2	0
intron_2_158678654_158680429	ENSG00000144283.21	0.0368682	49	3	0.00484887	Testis	0.715858	Brain_Amygdala	26.0153	4.97065e-16	7.45	-2.81691	2.8167	0.871013	1.49435	3	0
intron_2_158678654_158680429	ENSG00000144283.21	0.0368682	49	3	0.00484887	Testis	0.715858	Brain_Amygdala	26.0153	4.97065e-16	7.45	-2.81691	2.8167	0.871013	1.49435	3	0
intron_2_158678654_158680429	ENSG00000144283.21	0.0368682	49	3	0.00484887	Testis	0.715858	Brain_Amygdala	26.0153	4.97065e-16	7.45	-2.81691	2.8167	0.871013	1.49435	3	0
intron_2_158678654_158680429	ENSG00000144283.21	0.0368682	49	3	0.00484887	Testis	0.715858	Brain_Amygdala	26.0153	4.97065e-16	7.45	-2.81691	2.8167	0.871013	1.49435	3	0
intron_2_158678654_158680429	ENSG00000144283.21	0.0368682	49	3	0.00484887	Testis	0.715858	Brain_Amygdala	26.0153	4.97065e-16	7.45	-2.81691	2.8167	0.871013	1.49435	3	0
intron_2_158678654_158680429	ENSG00000144283.21	0.0368682	49	3	0.00484887	Testis	0.715858	Brain_Amygdala	26.0153	4.97065e-16	7.45	-2.81691	2.8167	0.871013	1.49435	3	0
intron_2_158678654_158680429	ENSG00000144283.21	0.0368682	49	3	0.00484887	Testis	0.715858	Brain_Amygdala	26.0153	4.97065e-16	7.45	-2.81691	2.8167	0.871013	1.49435	3	0
intron_2_159001189_159065896	ENSG00000115183.14	0.7662	30	1	0.7662	Adrenal_Gland	0.7662	Adipose_Subcutaneous	30	5.92998e-16	30	-0.297349	-0.297349	-0.297349	3.41883e-17	1	0
intron_2_159001189_159065896	ENSG00000115183.14	0.7662	30	1	0.7662	Adrenal_Gland	0.7662	Adipose_Subcutaneous	30	5.92998e-16	30	-0.297349	-0.297349	-0.297349	3.41883e-17	1	0
intron_2_159001189_159065896	ENSG00000115183.14	0.7662	30	1	0.7662	Adrenal_Gland	0.7662	Adipose_Subcutaneous	30	5.92998e-16	30	-0.297349	-0.297349	-0.297349	3.41883e-17	1	0
intron_2_159001189_159065896	ENSG00000115183.14	0.7662	30	1	0.7662	Adrenal_Gland	0.7662	Adipose_Subcutaneous	30	5.92998e-16	30	-0.297349	-0.297349	-0.297349	3.41883e-17	1	0
intron_2_159043444_159065896	ENSG00000115183.14	0.163387	1	1	0.163387	Heart_Atrial_Appendage	0.163387	Heart_Atrial_Appendage	1	1	1	1.39377	1.39377	1.39377	NA	1	0
intron_2_159136298_159149142	ENSG00000115183.14	0.0164	46	1	0.0164	Adipose_Subcutaneous	0.0164	Artery_Aorta	46	1.66562e-15	46	-2.39989	2.39989	1.35646	2.00165	1	0
intron_2_159136298_159149142	ENSG00000115183.14	0.0164	46	1	0.0164	Adipose_Subcutaneous	0.0164	Artery_Aorta	46	1.66562e-15	46	-2.39989	2.39989	1.35646	2.00165	1	0
intron_2_159136298_159149142	ENSG00000115183.14	0.0164	46	1	0.0164	Adipose_Subcutaneous	0.0164	Artery_Aorta	46	1.66562e-15	46	-2.39989	2.39989	1.35646	2.00165	1	0
intron_2_159136298_159149142	ENSG00000115183.14	0.0164	46	1	0.0164	Adipose_Subcutaneous	0.0164	Artery_Aorta	46	1.66562e-15	46	-2.39989	2.39989	1.35646	2.00165	1	0
intron_2_159136298_159149142	ENSG00000115183.14	0.0164	46	1	0.0164	Adipose_Subcutaneous	0.0164	Artery_Aorta	46	1.66562e-15	46	-2.39989	2.39989	1.35646	2.00165	1	0
intron_2_159150556_159163283	ENSG00000115183.14	0.133264	48	2	0.184758	Stomach	0.785598	Brain_Cerebellum	45.5446	8.43887e-16	2.45542	-1.29217	1.32625	0.871941	0.925045	2	0
intron_2_159150556_159163283	ENSG00000115183.14	0.133264	48	2	0.184758	Stomach	0.785598	Brain_Cerebellum	45.5446	8.43887e-16	2.45542	-1.29217	1.32625	0.871941	0.925045	2	0
intron_2_159150556_159163283	ENSG00000115183.14	0.133264	48	2	0.184758	Stomach	0.785598	Brain_Cerebellum	45.5446	8.43887e-16	2.45542	-1.29217	1.32625	0.871941	0.925045	2	0
intron_2_159150556_159163283	ENSG00000115183.14	0.133264	48	2	0.184758	Stomach	0.785598	Brain_Cerebellum	45.5446	8.43887e-16	2.45542	-1.29217	1.32625	0.871941	0.925045	2	0
intron_2_159150556_159163283	ENSG00000115183.14	0.133264	48	2	0.184758	Stomach	0.785598	Brain_Cerebellum	45.5446	8.43887e-16	2.45542	-1.29217	1.32625	0.871941	0.925045	2	0
intron_2_159150556_159163283	ENSG00000115183.14	0.133264	48	2	0.184758	Stomach	0.785598	Brain_Cerebellum	45.5446	8.43887e-16	2.45542	-1.29217	1.32625	0.871941	0.925045	2	0
intron_2_159187024_159194257	ENSG00000115183.14	0.389857	15	2	0.2734	Adrenal_Gland	0.414458	Esophagus_Muscularis	14.0001	3.85687e-17	0.999889	-1.09527	1.09527	0.930618	0.565038	2	0
intron_2_159187024_159194257	ENSG00000115183.14	0.389857	15	2	0.2734	Adrenal_Gland	0.414458	Esophagus_Muscularis	14.0001	3.85687e-17	0.999889	-1.09527	1.09527	0.930618	0.565038	2	0
intron_2_159187024_159194257	ENSG00000115183.14	0.389857	15	2	0.2734	Adrenal_Gland	0.414458	Esophagus_Muscularis	14.0001	3.85687e-17	0.999889	-1.09527	1.09527	0.930618	0.565038	2	0
intron_2_159194493_159196608	ENSG00000115183.14	0.0148811	21	2	0.00360989	Ovary	0.3952	Esophagus_Gastroesophageal_Junction	16.2374	4.33296e-18	4.76261	-2.91038	0.850225	-1.98054	1.42994	2	0
intron_2_159225779_159227819	ENSG00000115183.14	0.428737	15	5	0.0596379	Thyroid	0.8562	Artery_Aorta	8.64291	1.72662e-18	0.507571	-0.939247	1.88346	0.910607	0.977337	5	0
intron_2_159225779_159227819	ENSG00000115183.14	0.428737	15	5	0.0596379	Thyroid	0.8562	Artery_Aorta	8.64291	1.72662e-18	0.507571	-0.939247	1.88346	0.910607	0.977337	5	0
intron_2_159225779_159227819	ENSG00000115183.14	0.428737	15	5	0.0596379	Thyroid	0.8562	Artery_Aorta	8.64291	1.72662e-18	0.507571	-0.939247	1.88346	0.910607	0.977337	5	0
intron_2_159225779_159227819	ENSG00000115183.14	0.428737	15	5	0.0596379	Thyroid	0.8562	Artery_Aorta	8.64291	1.72662e-18	0.507571	-0.939247	1.88346	0.910607	0.977337	5	0
intron_2_159227965_159228796	ENSG00000115183.14	0.11296	24	2	0.05969	Thyroid	0.337406	Brain_Hypothalamus	22.5254	1.89749e-17	1.4746	-1.88308	-0.959303	-1.58845	0.363831	2	0
intron_2_159227965_159228796	ENSG00000115183.14	0.11296	24	2	0.05969	Thyroid	0.337406	Brain_Hypothalamus	22.5254	1.89749e-17	1.4746	-1.88308	-0.959303	-1.58845	0.363831	2	0
intron_2_159227965_159228796	ENSG00000115183.14	0.11296	24	2	0.05969	Thyroid	0.337406	Brain_Hypothalamus	22.5254	1.89749e-17	1.4746	-1.88308	-0.959303	-1.58845	0.363831	2	0
intron_2_159227965_159228796	ENSG00000115183.14	0.11296	24	2	0.05969	Thyroid	0.337406	Brain_Hypothalamus	22.5254	1.89749e-17	1.4746	-1.88308	-0.959303	-1.58845	0.363831	2	0
intron_2_159236190_159248372	ENSG00000196151.10	0.71476	48	3	0.123283	Muscle_Skeletal	0.967895	Brain_Spinal_cord_cervical_c-1	30.0942	1.03358e-15	5.69581	-1.54114	0.271081	-0.648513	0.499875	3	0
intron_2_159236190_159248372	ENSG00000196151.10	0.71476	48	3	0.123283	Muscle_Skeletal	0.967895	Brain_Spinal_cord_cervical_c-1	30.0942	1.03358e-15	5.69581	-1.54114	0.271081	-0.648513	0.499875	3	0
intron_2_159236190_159248372	ENSG00000196151.10	0.71476	48	3	0.123283	Muscle_Skeletal	0.967895	Brain_Spinal_cord_cervical_c-1	30.0942	1.03358e-15	5.69581	-1.54114	0.271081	-0.648513	0.499875	3	0
intron_2_159236190_159248372	ENSG00000196151.10	0.71476	48	3	0.123283	Muscle_Skeletal	0.967895	Brain_Spinal_cord_cervical_c-1	30.0942	1.03358e-15	5.69581	-1.54114	0.271081	-0.648513	0.499875	3	0
intron_2_159236190_159248372	ENSG00000196151.10	0.71476	48	3	0.123283	Muscle_Skeletal	0.967895	Brain_Spinal_cord_cervical_c-1	30.0942	1.03358e-15	5.69581	-1.54114	0.271081	-0.648513	0.499875	3	0
intron_2_159236190_159248372	ENSG00000196151.10	0.71476	48	3	0.123283	Muscle_Skeletal	0.967895	Brain_Spinal_cord_cervical_c-1	30.0942	1.03358e-15	5.69581	-1.54114	0.271081	-0.648513	0.499875	3	0
intron_2_159236190_159248372	ENSG00000196151.10	0.71476	48	3	0.123283	Muscle_Skeletal	0.967895	Brain_Spinal_cord_cervical_c-1	30.0942	1.03358e-15	5.69581	-1.54114	0.271081	-0.648513	0.499875	3	0
intron_2_159236190_159256196	ENSG00000196151.10	0.731965	48	3	0.107106	Skin_Not_Sun_Exposed_Suprapubic	0.901812	Brain_Amygdala	39.7858	1.49922e-15	1.62544	0.123373	1.61134	0.891985	0.335735	3	0
intron_2_159236190_159256196	ENSG00000196151.10	0.731965	48	3	0.107106	Skin_Not_Sun_Exposed_Suprapubic	0.901812	Brain_Amygdala	39.7858	1.49922e-15	1.62544	0.123373	1.61134	0.891985	0.335735	3	0
intron_2_159236190_159256196	ENSG00000196151.10	0.731965	48	3	0.107106	Skin_Not_Sun_Exposed_Suprapubic	0.901812	Brain_Amygdala	39.7858	1.49922e-15	1.62544	0.123373	1.61134	0.891985	0.335735	3	0
intron_2_159236190_159256196	ENSG00000196151.10	0.731965	48	3	0.107106	Skin_Not_Sun_Exposed_Suprapubic	0.901812	Brain_Amygdala	39.7858	1.49922e-15	1.62544	0.123373	1.61134	0.891985	0.335735	3	0
intron_2_159236190_159256196	ENSG00000196151.10	0.731965	48	3	0.107106	Skin_Not_Sun_Exposed_Suprapubic	0.901812	Brain_Amygdala	39.7858	1.49922e-15	1.62544	0.123373	1.61134	0.891985	0.335735	3	0
intron_2_159236190_159256196	ENSG00000196151.10	0.731965	48	3	0.107106	Skin_Not_Sun_Exposed_Suprapubic	0.901812	Brain_Amygdala	39.7858	1.49922e-15	1.62544	0.123373	1.61134	0.891985	0.335735	3	0
intron_2_159248512_159256196	ENSG00000196151.10	0.0688009	48	4	0.00400107	Colon_Transverse	0.9764	Brain_Substantia_nigra	32.5065	6.63035e-16	1.49991	-2.87808	0.0295825	-1.19434	0.926601	4	0
intron_2_159248512_159256196	ENSG00000196151.10	0.0688009	48	4	0.00400107	Colon_Transverse	0.9764	Brain_Substantia_nigra	32.5065	6.63035e-16	1.49991	-2.87808	0.0295825	-1.19434	0.926601	4	0
intron_2_159248512_159256196	ENSG00000196151.10	0.0688009	48	4	0.00400107	Colon_Transverse	0.9764	Brain_Substantia_nigra	32.5065	6.63035e-16	1.49991	-2.87808	0.0295825	-1.19434	0.926601	4	0
intron_2_159248512_159256196	ENSG00000196151.10	0.0688009	48	4	0.00400107	Colon_Transverse	0.9764	Brain_Substantia_nigra	32.5065	6.63035e-16	1.49991	-2.87808	0.0295825	-1.19434	0.926601	4	0
intron_2_159248512_159256196	ENSG00000196151.10	0.0688009	48	4	0.00400107	Colon_Transverse	0.9764	Brain_Substantia_nigra	32.5065	6.63035e-16	1.49991	-2.87808	0.0295825	-1.19434	0.926601	4	0
intron_2_159248512_159256196	ENSG00000196151.10	0.0688009	48	4	0.00400107	Colon_Transverse	0.9764	Brain_Substantia_nigra	32.5065	6.63035e-16	1.49991	-2.87808	0.0295825	-1.19434	0.926601	4	0
intron_2_159248512_159256196	ENSG00000196151.10	0.0688009	48	4	0.00400107	Colon_Transverse	0.9764	Brain_Substantia_nigra	32.5065	6.63035e-16	1.49991	-2.87808	0.0295825	-1.19434	0.926601	4	0
intron_2_159256375_159257758	ENSG00000196151.10	0.209083	18	2	0.08728	Artery_Coronary	0.3099	Adipose_Visceral_Omentum	16.1658	3.10451e-17	1.83419	1.01543	1.70992	1.27518	0.33764	2	0
intron_2_159256375_159257758	ENSG00000196151.10	0.209083	18	2	0.08728	Artery_Coronary	0.3099	Adipose_Visceral_Omentum	16.1658	3.10451e-17	1.83419	1.01543	1.70992	1.27518	0.33764	2	0
intron_2_159256375_159257758	ENSG00000196151.10	0.209083	18	2	0.08728	Artery_Coronary	0.3099	Adipose_Visceral_Omentum	16.1658	3.10451e-17	1.83419	1.01543	1.70992	1.27518	0.33764	2	0
intron_2_159256375_159275546	ENSG00000196151.10	0.0416033	26	4	0.179326	Cells_Cultured_fibroblasts	0.976711	Brain_Nucleus_accumbens_basal_ganglia	12.8212	4.39455e-16	1.09494	-1.34283	1.00045	0.402137	0.762934	4	0
intron_2_159256375_159275546	ENSG00000196151.10	0.0416033	26	4	0.179326	Cells_Cultured_fibroblasts	0.976711	Brain_Nucleus_accumbens_basal_ganglia	12.8212	4.39455e-16	1.09494	-1.34283	1.00045	0.402137	0.762934	4	0
intron_2_159256375_159275546	ENSG00000196151.10	0.0416033	26	4	0.179326	Cells_Cultured_fibroblasts	0.976711	Brain_Nucleus_accumbens_basal_ganglia	12.8212	4.39455e-16	1.09494	-1.34283	1.00045	0.402137	0.762934	4	0
intron_2_159257985_159259810	ENSG00000196151.10	0.76054	48	3	0.340253	Brain_Caudate_basal_ganglia	0.9571	Artery_Aorta	24.4979	5.24583e-16	0.926797	-0.953665	0.360921	-0.426712	0.52442	3	0
intron_2_159257985_159259810	ENSG00000196151.10	0.76054	48	3	0.340253	Brain_Caudate_basal_ganglia	0.9571	Artery_Aorta	24.4979	5.24583e-16	0.926797	-0.953665	0.360921	-0.426712	0.52442	3	0
intron_2_159257985_159259810	ENSG00000196151.10	0.76054	48	3	0.340253	Brain_Caudate_basal_ganglia	0.9571	Artery_Aorta	24.4979	5.24583e-16	0.926797	-0.953665	0.360921	-0.426712	0.52442	3	0
intron_2_159257985_159259810	ENSG00000196151.10	0.76054	48	3	0.340253	Brain_Caudate_basal_ganglia	0.9571	Artery_Aorta	24.4979	5.24583e-16	0.926797	-0.953665	0.360921	-0.426712	0.52442	3	0
intron_2_159257985_159259810	ENSG00000196151.10	0.76054	48	3	0.340253	Brain_Caudate_basal_ganglia	0.9571	Artery_Aorta	24.4979	5.24583e-16	0.926797	-0.953665	0.360921	-0.426712	0.52442	3	0
intron_2_159257985_159259810	ENSG00000196151.10	0.76054	48	3	0.340253	Brain_Caudate_basal_ganglia	0.9571	Artery_Aorta	24.4979	5.24583e-16	0.926797	-0.953665	0.360921	-0.426712	0.52442	3	0
intron_2_159257985_159259810	ENSG00000196151.10	0.76054	48	3	0.340253	Brain_Caudate_basal_ganglia	0.9571	Artery_Aorta	24.4979	5.24583e-16	0.926797	-0.953665	0.360921	-0.426712	0.52442	3	0
intron_2_159259843_159271702	ENSG00000196151.10	0.772883	47	3	0.32039	Minor_Salivary_Gland	0.883384	Brain_Frontal_Cortex_BA9	25.0893	2.90814e-16	8.04982	-0.993657	0.235896	-0.487108	0.432338	3	0
intron_2_159259843_159271702	ENSG00000196151.10	0.772883	47	3	0.32039	Minor_Salivary_Gland	0.883384	Brain_Frontal_Cortex_BA9	25.0893	2.90814e-16	8.04982	-0.993657	0.235896	-0.487108	0.432338	3	0
intron_2_159259843_159271702	ENSG00000196151.10	0.772883	47	3	0.32039	Minor_Salivary_Gland	0.883384	Brain_Frontal_Cortex_BA9	25.0893	2.90814e-16	8.04982	-0.993657	0.235896	-0.487108	0.432338	3	0
intron_2_159259843_159271702	ENSG00000196151.10	0.772883	47	3	0.32039	Minor_Salivary_Gland	0.883384	Brain_Frontal_Cortex_BA9	25.0893	2.90814e-16	8.04982	-0.993657	0.235896	-0.487108	0.432338	3	0
intron_2_159259843_159271702	ENSG00000196151.10	0.772883	47	3	0.32039	Minor_Salivary_Gland	0.883384	Brain_Frontal_Cortex_BA9	25.0893	2.90814e-16	8.04982	-0.993657	0.235896	-0.487108	0.432338	3	0
intron_2_159259843_159271702	ENSG00000196151.10	0.772883	47	3	0.32039	Minor_Salivary_Gland	0.883384	Brain_Frontal_Cortex_BA9	25.0893	2.90814e-16	8.04982	-0.993657	0.235896	-0.487108	0.432338	3	0
intron_2_159259843_159271702	ENSG00000196151.10	0.772883	47	3	0.32039	Minor_Salivary_Gland	0.883384	Brain_Frontal_Cortex_BA9	25.0893	2.90814e-16	8.04982	-0.993657	0.235896	-0.487108	0.432338	3	0
intron_2_159259843_159275546	ENSG00000196151.10	0.678211	30	2	0.4286	Brain_Spinal_cord_cervical_c-1	0.986804	Heart_Left_Ventricle	27.5639	2.70603e-15	2.05372	-0.386536	0.79159	-0.159271	0.267823	2	0
intron_2_159259843_159275546	ENSG00000196151.10	0.678211	30	2	0.4286	Brain_Spinal_cord_cervical_c-1	0.986804	Heart_Left_Ventricle	27.5639	2.70603e-15	2.05372	-0.386536	0.79159	-0.159271	0.267823	2	0
intron_2_159259843_159275546	ENSG00000196151.10	0.678211	30	2	0.4286	Brain_Spinal_cord_cervical_c-1	0.986804	Heart_Left_Ventricle	27.5639	2.70603e-15	2.05372	-0.386536	0.79159	-0.159271	0.267823	2	0
intron_2_159259843_159275546	ENSG00000196151.10	0.678211	30	2	0.4286	Brain_Spinal_cord_cervical_c-1	0.986804	Heart_Left_Ventricle	27.5639	2.70603e-15	2.05372	-0.386536	0.79159	-0.159271	0.267823	2	0
intron_2_159271795_159275546	ENSG00000196151.10	0.3272	3	1	0.3272	Cells_EBV-transformed_lymphocytes	0.3272	Cells_EBV-transformed_lymphocytes	3	2.11126e-48	3	-0.979769	0.979769	0.32659	1.13134	1	0
intron_2_159279945_159282672	ENSG00000196151.10	0.3979	7	1	0.3979	Cells_EBV-transformed_lymphocytes	0.3979	Adipose_Subcutaneous	7	2.18225e-18	7	0.845378	0.845378	0.845378	1.01349e-16	1	0
intron_2_159279945_159282672	ENSG00000196151.10	0.3979	7	1	0.3979	Cells_EBV-transformed_lymphocytes	0.3979	Adipose_Subcutaneous	7	2.18225e-18	7	0.845378	0.845378	0.845378	1.01349e-16	1	0
intron_2_159320418_159324811	ENSG00000123636.17	0.0347081	42	2	0.010312	Brain_Cortex	0.807533	Testis	35.5655	9.09257e-16	5.44619	-2.56519	2.21311	-0.584347	2.03123	2	0
intron_2_159320418_159324811	ENSG00000123636.17	0.0347081	42	2	0.010312	Brain_Cortex	0.807533	Testis	35.5655	9.09257e-16	5.44619	-2.56519	2.21311	-0.584347	2.03123	2	0
intron_2_159320418_159324811	ENSG00000123636.17	0.0347081	42	2	0.010312	Brain_Cortex	0.807533	Testis	35.5655	9.09257e-16	5.44619	-2.56519	2.21311	-0.584347	2.03123	2	0
intron_2_159320418_159324811	ENSG00000123636.17	0.0347081	42	2	0.010312	Brain_Cortex	0.807533	Testis	35.5655	9.09257e-16	5.44619	-2.56519	2.21311	-0.584347	2.03123	2	0
intron_2_159325918_159332540	ENSG00000123636.17	0.0381381	19	3	0.07477	Skin_Not_Sun_Exposed_Suprapubic	0.7874	Whole_Blood	15.3218	1.06502e-17	0.910917	-1.6535	1.78187	-0.13316	0.928024	3	0
intron_2_159325918_159332540	ENSG00000123636.17	0.0381381	19	3	0.07477	Skin_Not_Sun_Exposed_Suprapubic	0.7874	Whole_Blood	15.3218	1.06502e-17	0.910917	-1.6535	1.78187	-0.13316	0.928024	3	0
intron_2_159337077_159337567	ENSG00000123636.17	0.03085	28	1	0.03085	Artery_Tibial	0.03085	Adipose_Visceral_Omentum	28	7.40915e-16	28	-2.159	2.159	2.00479	0.816026	1	0
intron_2_159337077_159337567	ENSG00000123636.17	0.03085	28	1	0.03085	Artery_Tibial	0.03085	Adipose_Visceral_Omentum	28	7.40915e-16	28	-2.159	2.159	2.00479	0.816026	1	0
intron_2_159337077_159337567	ENSG00000123636.17	0.03085	28	1	0.03085	Artery_Tibial	0.03085	Adipose_Visceral_Omentum	28	7.40915e-16	28	-2.159	2.159	2.00479	0.816026	1	0
intron_2_159395834_159397345	ENSG00000123636.17	0.03253	18	1	0.03253	Prostate	0.03253	Cells_EBV-transformed_lymphocytes	18	1.45326e-17	18	-2.13784	2.13784	4.93432e-17	2.19982	1	0
intron_2_159395834_159397345	ENSG00000123636.17	0.03253	18	1	0.03253	Prostate	0.03253	Cells_EBV-transformed_lymphocytes	18	1.45326e-17	18	-2.13784	2.13784	4.93432e-17	2.19982	1	0
intron_2_159395834_159397345	ENSG00000123636.17	0.03253	18	1	0.03253	Prostate	0.03253	Cells_EBV-transformed_lymphocytes	18	1.45326e-17	18	-2.13784	2.13784	4.93432e-17	2.19982	1	0
intron_2_159397100_159397345	ENSG00000123636.17	0.0328	36	1	0.0328	Adrenal_Gland	0.0328	Cells_Cultured_fibroblasts	36	5.70803e-16	36	-2.13452	2.13452	-1.06726	1.87477	1	0
intron_2_159397100_159397345	ENSG00000123636.17	0.0328	36	1	0.0328	Adrenal_Gland	0.0328	Cells_Cultured_fibroblasts	36	5.70803e-16	36	-2.13452	2.13452	-1.06726	1.87477	1	0
intron_2_159397100_159397345	ENSG00000123636.17	0.0328	36	1	0.0328	Adrenal_Gland	0.0328	Cells_Cultured_fibroblasts	36	5.70803e-16	36	-2.13452	2.13452	-1.06726	1.87477	1	0
intron_2_159397100_159397345	ENSG00000123636.17	0.0328	36	1	0.0328	Adrenal_Gland	0.0328	Cells_Cultured_fibroblasts	36	5.70803e-16	36	-2.13452	2.13452	-1.06726	1.87477	1	0
intron_2_159397100_159397345	ENSG00000123636.17	0.0328	36	1	0.0328	Adrenal_Gland	0.0328	Cells_Cultured_fibroblasts	36	5.70803e-16	36	-2.13452	2.13452	-1.06726	1.87477	1	0
intron_2_159397100_159397345	ENSG00000123636.17	0.0328	36	1	0.0328	Adrenal_Gland	0.0328	Cells_Cultured_fibroblasts	36	5.70803e-16	36	-2.13452	2.13452	-1.06726	1.87477	1	0
intron_2_159397100_159397345	ENSG00000123636.17	0.0328	36	1	0.0328	Adrenal_Gland	0.0328	Cells_Cultured_fibroblasts	36	5.70803e-16	36	-2.13452	2.13452	-1.06726	1.87477	1	0
intron_2_159398894_159400599	ENSG00000123636.17	0.513976	7	2	0.256	Esophagus_Gastroesophageal_Junction	0.741	Adrenal_Gland	6.01558	2.04535e-34	0.984423	-1.1359	0.330529	-0.0678339	0.564734	2	0
intron_2_159400664_159404849	ENSG00000123636.17	0.33	21	1	0.33	Artery_Tibial	0.33	Brain_Cerebellum	21	1.26289e-17	21	-0.974114	0.974114	0.881341	0.425138	1	0
intron_2_159400664_159404849	ENSG00000123636.17	0.33	21	1	0.33	Artery_Tibial	0.33	Brain_Cerebellum	21	1.26289e-17	21	-0.974114	0.974114	0.881341	0.425138	1	0
intron_2_159400664_159404849	ENSG00000123636.17	0.33	21	1	0.33	Artery_Tibial	0.33	Brain_Cerebellum	21	1.26289e-17	21	-0.974114	0.974114	0.881341	0.425138	1	0
intron_2_159412545_159428311	ENSG00000123636.17	0.05949	40	1	0.05949	Brain_Nucleus_accumbens_basal_ganglia	0.05949	Colon_Sigmoid	40	6.6428e-16	40	-1.88455	1.88455	0.0942277	1.90618	1	0
intron_2_159412545_159428311	ENSG00000123636.17	0.05949	40	1	0.05949	Brain_Nucleus_accumbens_basal_ganglia	0.05949	Colon_Sigmoid	40	6.6428e-16	40	-1.88455	1.88455	0.0942277	1.90618	1	0
intron_2_159412545_159428311	ENSG00000123636.17	0.05949	40	1	0.05949	Brain_Nucleus_accumbens_basal_ganglia	0.05949	Colon_Sigmoid	40	6.6428e-16	40	-1.88455	1.88455	0.0942277	1.90618	1	0
intron_2_159412545_159428311	ENSG00000123636.17	0.05949	40	1	0.05949	Brain_Nucleus_accumbens_basal_ganglia	0.05949	Colon_Sigmoid	40	6.6428e-16	40	-1.88455	1.88455	0.0942277	1.90618	1	0
intron_2_159412545_159428311	ENSG00000123636.17	0.05949	40	1	0.05949	Brain_Nucleus_accumbens_basal_ganglia	0.05949	Colon_Sigmoid	40	6.6428e-16	40	-1.88455	1.88455	0.0942277	1.90618	1	0
intron_2_159412545_159428311	ENSG00000123636.17	0.05949	40	1	0.05949	Brain_Nucleus_accumbens_basal_ganglia	0.05949	Colon_Sigmoid	40	6.6428e-16	40	-1.88455	1.88455	0.0942277	1.90618	1	0
intron_2_159429260_159432757	ENSG00000123636.17	0.597515	30	2	0.291164	Minor_Salivary_Gland	0.6814	Adipose_Visceral_Omentum	27.4569	1.67115e-15	1.63254	0.410553	1.05557	0.964934	0.131034	2	0
intron_2_159429260_159432757	ENSG00000123636.17	0.597515	30	2	0.291164	Minor_Salivary_Gland	0.6814	Adipose_Visceral_Omentum	27.4569	1.67115e-15	1.63254	0.410553	1.05557	0.964934	0.131034	2	0
intron_2_159429260_159432757	ENSG00000123636.17	0.597515	30	2	0.291164	Minor_Salivary_Gland	0.6814	Adipose_Visceral_Omentum	27.4569	1.67115e-15	1.63254	0.410553	1.05557	0.964934	0.131034	2	0
intron_2_159429260_159432757	ENSG00000123636.17	0.597515	30	2	0.291164	Minor_Salivary_Gland	0.6814	Adipose_Visceral_Omentum	27.4569	1.67115e-15	1.63254	0.410553	1.05557	0.964934	0.131034	2	0
intron_2_159431156_159432757	ENSG00000123636.17	0.6835	42	1	0.6835	Brain_Substantia_nigra	0.6835	Brain_Amygdala	42	5.02697e-16	42	-0.407692	0.407692	0.388278	0.125816	1	0
intron_2_159431156_159432757	ENSG00000123636.17	0.6835	42	1	0.6835	Brain_Substantia_nigra	0.6835	Brain_Amygdala	42	5.02697e-16	42	-0.407692	0.407692	0.388278	0.125816	1	0
intron_2_159431156_159432757	ENSG00000123636.17	0.6835	42	1	0.6835	Brain_Substantia_nigra	0.6835	Brain_Amygdala	42	5.02697e-16	42	-0.407692	0.407692	0.388278	0.125816	1	0
intron_2_159431156_159432757	ENSG00000123636.17	0.6835	42	1	0.6835	Brain_Substantia_nigra	0.6835	Brain_Amygdala	42	5.02697e-16	42	-0.407692	0.407692	0.388278	0.125816	1	0
intron_2_159431156_159432757	ENSG00000123636.17	0.6835	42	1	0.6835	Brain_Substantia_nigra	0.6835	Brain_Amygdala	42	5.02697e-16	42	-0.407692	0.407692	0.388278	0.125816	1	0
intron_2_159431156_159432757	ENSG00000123636.17	0.6835	42	1	0.6835	Brain_Substantia_nigra	0.6835	Brain_Amygdala	42	5.02697e-16	42	-0.407692	0.407692	0.388278	0.125816	1	0
intron_2_159431156_159432757	ENSG00000123636.17	0.6835	42	1	0.6835	Brain_Substantia_nigra	0.6835	Brain_Amygdala	42	5.02697e-16	42	-0.407692	0.407692	0.388278	0.125816	1	0
intron_2_159446975_159448242	ENSG00000123636.17	0.960662	30	2	0.776445	Cells_Cultured_fibroblasts	0.98273	Colon_Sigmoid	17.9037	8.75138e-16	12.0963	-0.283954	0.283911	-0.0775153	0.195653	2	0
intron_2_159446975_159448242	ENSG00000123636.17	0.960662	30	2	0.776445	Cells_Cultured_fibroblasts	0.98273	Colon_Sigmoid	17.9037	8.75138e-16	12.0963	-0.283954	0.283911	-0.0775153	0.195653	2	0
intron_2_159446975_159448242	ENSG00000123636.17	0.960662	30	2	0.776445	Cells_Cultured_fibroblasts	0.98273	Colon_Sigmoid	17.9037	8.75138e-16	12.0963	-0.283954	0.283911	-0.0775153	0.195653	2	0
intron_2_159446975_159448242	ENSG00000123636.17	0.960662	30	2	0.776445	Cells_Cultured_fibroblasts	0.98273	Colon_Sigmoid	17.9037	8.75138e-16	12.0963	-0.283954	0.283911	-0.0775153	0.195653	2	0
intron_2_159446975_159448242	ENSG00000123636.17	0.960662	30	2	0.776445	Cells_Cultured_fibroblasts	0.98273	Colon_Sigmoid	17.9037	8.75138e-16	12.0963	-0.283954	0.283911	-0.0775153	0.195653	2	0
intron_2_159448409_159453613	ENSG00000123636.17	0.730158	25	2	0.6231	Brain_Nucleus_accumbens_basal_ganglia	0.737467	Esophagus_Mucosa	17.6869	2.21335e-18	7.31305	-0.491462	0.491462	-0.0974254	0.454583	2	0
intron_2_159448409_159453613	ENSG00000123636.17	0.730158	25	2	0.6231	Brain_Nucleus_accumbens_basal_ganglia	0.737467	Esophagus_Mucosa	17.6869	2.21335e-18	7.31305	-0.491462	0.491462	-0.0974254	0.454583	2	0
intron_2_159448409_159453613	ENSG00000123636.17	0.730158	25	2	0.6231	Brain_Nucleus_accumbens_basal_ganglia	0.737467	Esophagus_Mucosa	17.6869	2.21335e-18	7.31305	-0.491462	0.491462	-0.0974254	0.454583	2	0
intron_2_159448409_159453613	ENSG00000123636.17	0.730158	25	2	0.6231	Brain_Nucleus_accumbens_basal_ganglia	0.737467	Esophagus_Mucosa	17.6869	2.21335e-18	7.31305	-0.491462	0.491462	-0.0974254	0.454583	2	0
intron_2_159448409_159478575	ENSG00000123636.17	0.730381	18	2	0.6231	Adrenal_Gland	0.89803	Skin_Not_Sun_Exposed_Suprapubic	14.7563	6.62242e-18	3.24372	-0.421486	0.491462	-0.156408	0.3662	2	0
intron_2_159448409_159478575	ENSG00000123636.17	0.730381	18	2	0.6231	Adrenal_Gland	0.89803	Skin_Not_Sun_Exposed_Suprapubic	14.7563	6.62242e-18	3.24372	-0.421486	0.491462	-0.156408	0.3662	2	0
intron_2_159555865_159616242	ENSG00000123636.17	0.1963	17	1	0.1963	Brain_Putamen_basal_ganglia	0.1963	Adipose_Subcutaneous	17	3.99756e-17	17	-1.29217	-1.29217	-1.29217	1.57009e-16	1	0
intron_2_159555865_159616242	ENSG00000123636.17	0.1963	17	1	0.1963	Brain_Putamen_basal_ganglia	0.1963	Adipose_Subcutaneous	17	3.99756e-17	17	-1.29217	-1.29217	-1.29217	1.57009e-16	1	0
intron_2_159712606_159729009	ENSG00000136536.14	0.428429	34	3	0.109023	Cells_Cultured_fibroblasts	0.8387	Vagina	27.0284	3.91988e-16	2.95817	-0.547697	1.6026	0.269343	0.473433	3	0
intron_2_159712606_159729009	ENSG00000136536.14	0.428429	34	3	0.109023	Cells_Cultured_fibroblasts	0.8387	Vagina	27.0284	3.91988e-16	2.95817	-0.547697	1.6026	0.269343	0.473433	3	0
intron_2_159712606_159729009	ENSG00000136536.14	0.428429	34	3	0.109023	Cells_Cultured_fibroblasts	0.8387	Vagina	27.0284	3.91988e-16	2.95817	-0.547697	1.6026	0.269343	0.473433	3	0
intron_2_159712661_159714557	ENSG00000136536.14	0.118032	7	1	0.1137	Cells_EBV-transformed_lymphocytes	0.1198	Cells_Cultured_fibroblasts	7	2.95846e-33	7	-1.58178	-1.55561	-1.56309	0.0127674	1	0
intron_2_159712661_159729009	ENSG00000136536.14	0.0165065	27	4	0.001192	Vagina	0.6078	Brain_Amygdala	11.7006	4.29245e-16	1.93112	-3.24079	3.24079	0.0766102	2.02651	4	0
intron_2_159712661_159729009	ENSG00000136536.14	0.0165065	27	4	0.001192	Vagina	0.6078	Brain_Amygdala	11.7006	4.29245e-16	1.93112	-3.24079	3.24079	0.0766102	2.02651	4	0
intron_2_159712661_159729009	ENSG00000136536.14	0.0165065	27	4	0.001192	Vagina	0.6078	Brain_Amygdala	11.7006	4.29245e-16	1.93112	-3.24079	3.24079	0.0766102	2.02651	4	0
intron_2_159715766_159729009	ENSG00000136536.14	0.193298	15	2	0.0914121	Testis	0.377278	Artery_Aorta	8.90309	9.17329e-19	6.09691	-1.688	1.4901	-0.499477	1.25721	2	0
intron_2_159743253_159745770	ENSG00000136536.14	0.02073	27	1	0.02073	Artery_Coronary	0.02073	Adipose_Subcutaneous	27	6.39635e-16	27	-2.31287	-2.31287	-2.31287	2.46336e-16	1	0
intron_2_159743253_159745770	ENSG00000136536.14	0.02073	27	1	0.02073	Artery_Coronary	0.02073	Adipose_Subcutaneous	27	6.39635e-16	27	-2.31287	-2.31287	-2.31287	2.46336e-16	1	0
intron_2_159743253_159745770	ENSG00000136536.14	0.02073	27	1	0.02073	Artery_Coronary	0.02073	Adipose_Subcutaneous	27	6.39635e-16	27	-2.31287	-2.31287	-2.31287	2.46336e-16	1	0
intron_2_159743253_159747805	ENSG00000136536.14	0.0431503	30	2	0.0185988	Ovary	0.3937	Adrenal_Gland	18.0722	6.29489e-16	11.9278	-2.35348	0.852927	-1.38398	1.27386	2	0
intron_2_159743253_159747805	ENSG00000136536.14	0.0431503	30	2	0.0185988	Ovary	0.3937	Adrenal_Gland	18.0722	6.29489e-16	11.9278	-2.35348	0.852927	-1.38398	1.27386	2	0
intron_2_159743253_159747805	ENSG00000136536.14	0.0431503	30	2	0.0185988	Ovary	0.3937	Adrenal_Gland	18.0722	6.29489e-16	11.9278	-2.35348	0.852927	-1.38398	1.27386	2	0
intron_2_159743253_159747805	ENSG00000136536.14	0.0431503	30	2	0.0185988	Ovary	0.3937	Adrenal_Gland	18.0722	6.29489e-16	11.9278	-2.35348	0.852927	-1.38398	1.27386	2	0
intron_2_159743253_159747805	ENSG00000136536.14	0.0431503	30	2	0.0185988	Ovary	0.3937	Adrenal_Gland	18.0722	6.29489e-16	11.9278	-2.35348	0.852927	-1.38398	1.27386	2	0
intron_2_159745937_159747805	ENSG00000136536.14	0.000208113	12	2	7.713e-05	Adipose_Visceral_Omentum	0.02073	Brain_Hypothalamus	8.49443	7.82453e-18	3.49313	-3.95315	3.95315	2.71157	2.22843	2	0
intron_2_159745937_159747805	ENSG00000136536.14	0.000208113	12	2	7.713e-05	Adipose_Visceral_Omentum	0.02073	Brain_Hypothalamus	8.49443	7.82453e-18	3.49313	-3.95315	3.95315	2.71157	2.22843	2	0
intron_2_159748903_159752402	ENSG00000136536.14	0.0205922	32	1	0.02084	Artery_Tibial	0.0767052	Liver	31.0077	4.46284e-16	31.0077	1.77013	2.31087	2.29397	0.0955901	1	0
intron_2_159748903_159752402	ENSG00000136536.14	0.0205922	32	1	0.02084	Artery_Tibial	0.0767052	Liver	31.0077	4.46284e-16	31.0077	1.77013	2.31087	2.29397	0.0955901	1	0
intron_2_159748903_159752402	ENSG00000136536.14	0.0205922	32	1	0.02084	Artery_Tibial	0.0767052	Liver	31.0077	4.46284e-16	31.0077	1.77013	2.31087	2.29397	0.0955901	1	0
intron_2_159748903_159752402	ENSG00000136536.14	0.0205922	32	1	0.02084	Artery_Tibial	0.0767052	Liver	31.0077	4.46284e-16	31.0077	1.77013	2.31087	2.29397	0.0955901	1	0
intron_2_159748903_159752402	ENSG00000136536.14	0.0205922	32	1	0.02084	Artery_Tibial	0.0767052	Liver	31.0077	4.46284e-16	31.0077	1.77013	2.31087	2.29397	0.0955901	1	0
intron_2_159762993_159764626	ENSG00000136536.14	0.236517	43	2	0.10592	Muscle_Skeletal	0.80286	Brain_Anterior_cingulate_cortex_BA24	25.9587	5.18783e-16	17.0413	-1.61681	1.29506	-0.172875	1.18878	2	0
intron_2_159762993_159764626	ENSG00000136536.14	0.236517	43	2	0.10592	Muscle_Skeletal	0.80286	Brain_Anterior_cingulate_cortex_BA24	25.9587	5.18783e-16	17.0413	-1.61681	1.29506	-0.172875	1.18878	2	0
intron_2_159762993_159764626	ENSG00000136536.14	0.236517	43	2	0.10592	Muscle_Skeletal	0.80286	Brain_Anterior_cingulate_cortex_BA24	25.9587	5.18783e-16	17.0413	-1.61681	1.29506	-0.172875	1.18878	2	0
intron_2_159762993_159764626	ENSG00000136536.14	0.236517	43	2	0.10592	Muscle_Skeletal	0.80286	Brain_Anterior_cingulate_cortex_BA24	25.9587	5.18783e-16	17.0413	-1.61681	1.29506	-0.172875	1.18878	2	0
intron_2_159762993_159764626	ENSG00000136536.14	0.236517	43	2	0.10592	Muscle_Skeletal	0.80286	Brain_Anterior_cingulate_cortex_BA24	25.9587	5.18783e-16	17.0413	-1.61681	1.29506	-0.172875	1.18878	2	0
intron_2_159762993_159764626	ENSG00000136536.14	0.236517	43	2	0.10592	Muscle_Skeletal	0.80286	Brain_Anterior_cingulate_cortex_BA24	25.9587	5.18783e-16	17.0413	-1.61681	1.29506	-0.172875	1.18878	2	0
intron_2_159767366_159777938	ENSG00000241399.6	0.250911	19	1	0.250911	Nerve_Tibial	0.250911	Artery_Tibial	19	9.76799e-18	19	1.14814	1.14814	1.14814	1.57009e-16	1	0
intron_2_159767366_159777938	ENSG00000241399.6	0.250911	19	1	0.250911	Nerve_Tibial	0.250911	Artery_Tibial	19	9.76799e-18	19	1.14814	1.14814	1.14814	1.57009e-16	1	0
intron_2_159767366_159777938	ENSG00000241399.6	0.250911	19	1	0.250911	Nerve_Tibial	0.250911	Artery_Tibial	19	9.76799e-18	19	1.14814	1.14814	1.14814	1.57009e-16	1	0
intron_2_159767366_159777938	ENSG00000241399.6	0.250911	19	1	0.250911	Nerve_Tibial	0.250911	Artery_Tibial	19	9.76799e-18	19	1.14814	1.14814	1.14814	1.57009e-16	1	0
intron_2_159772053_159777938	ENSG00000241399.6	0.331167	34	2	0.125424	Skin_Sun_Exposed_Lower_leg	0.4633	Artery_Tibial	27.0734	3.49325e-16	6.68698	-1.5324	-0.733424	-0.85453	0.271642	2	0
intron_2_159772053_159777938	ENSG00000241399.6	0.331167	34	2	0.125424	Skin_Sun_Exposed_Lower_leg	0.4633	Artery_Tibial	27.0734	3.49325e-16	6.68698	-1.5324	-0.733424	-0.85453	0.271642	2	0
intron_2_159772053_159777938	ENSG00000241399.6	0.331167	34	2	0.125424	Skin_Sun_Exposed_Lower_leg	0.4633	Artery_Tibial	27.0734	3.49325e-16	6.68698	-1.5324	-0.733424	-0.85453	0.271642	2	0
intron_2_159772053_159777938	ENSG00000241399.6	0.331167	34	2	0.125424	Skin_Sun_Exposed_Lower_leg	0.4633	Artery_Tibial	27.0734	3.49325e-16	6.68698	-1.5324	-0.733424	-0.85453	0.271642	2	0
intron_2_159772053_159777938	ENSG00000241399.6	0.331167	34	2	0.125424	Skin_Sun_Exposed_Lower_leg	0.4633	Artery_Tibial	27.0734	3.49325e-16	6.68698	-1.5324	-0.733424	-0.85453	0.271642	2	0
intron_2_159776574_159777938	ENSG00000241399.6	0.36023	5	1	0.356568	Spleen	0.376838	Adipose_Subcutaneous	4.83929	5.06465e-17	4.83929	0.883738	0.921924	0.900152	0.0148527	1	0
intron_2_159776574_159777938	ENSG00000241399.6	0.36023	5	1	0.356568	Spleen	0.376838	Adipose_Subcutaneous	4.83929	5.06465e-17	4.83929	0.883738	0.921924	0.900152	0.0148527	1	0
intron_2_159776574_159777938	ENSG00000241399.6	0.36023	5	1	0.356568	Spleen	0.376838	Adipose_Subcutaneous	4.83929	5.06465e-17	4.83929	0.883738	0.921924	0.900152	0.0148527	1	0
intron_2_159780998_159783359	ENSG00000241399.6	0.000433623	43	3	3.15365e-05	Heart_Left_Ventricle	0.994346	Esophagus_Mucosa	30.5035	5.78867e-16	1.82988	-4.16208	2.55365	-3.12201	1.57646	3	0
intron_2_159780998_159783359	ENSG00000241399.6	0.000433623	43	3	3.15365e-05	Heart_Left_Ventricle	0.994346	Esophagus_Mucosa	30.5035	5.78867e-16	1.82988	-4.16208	2.55365	-3.12201	1.57646	3	0
intron_2_159780998_159783359	ENSG00000241399.6	0.000433623	43	3	3.15365e-05	Heart_Left_Ventricle	0.994346	Esophagus_Mucosa	30.5035	5.78867e-16	1.82988	-4.16208	2.55365	-3.12201	1.57646	3	0
intron_2_159780998_159783359	ENSG00000241399.6	0.000433623	43	3	3.15365e-05	Heart_Left_Ventricle	0.994346	Esophagus_Mucosa	30.5035	5.78867e-16	1.82988	-4.16208	2.55365	-3.12201	1.57646	3	0
intron_2_159780998_159783359	ENSG00000241399.6	0.000433623	43	3	3.15365e-05	Heart_Left_Ventricle	0.994346	Esophagus_Mucosa	30.5035	5.78867e-16	1.82988	-4.16208	2.55365	-3.12201	1.57646	3	0
intron_2_159780998_159783359	ENSG00000054219.10	0.000433623	43	3	3.15365e-05	Heart_Left_Ventricle	0.994346	Esophagus_Mucosa	30.5035	5.78867e-16	1.82988	-4.16208	2.55365	-3.12201	1.57646	3	0
intron_2_159780998_159783359	ENSG00000241399.6	0.000433623	43	3	3.15365e-05	Heart_Left_Ventricle	0.994346	Esophagus_Mucosa	30.5035	5.78867e-16	1.82988	-4.16208	2.55365	-3.12201	1.57646	3	0
intron_2_159780998_159783359	ENSG00000241399.6	0.000433623	43	3	3.15365e-05	Heart_Left_Ventricle	0.994346	Esophagus_Mucosa	30.5035	5.78867e-16	1.82988	-4.16208	2.55365	-3.12201	1.57646	3	0
intron_2_159780998_159798132	ENSG00000241399.6	0.000141458	29	2	0.0001322	Brain_Spinal_cord_cervical_c-1	0.01066	Adrenal_Gland	21.5837	5.00218e-16	7.41634	2.55365	3.82232	2.90363	0.577067	2	0
intron_2_159780998_159798132	ENSG00000241399.6	0.000141458	29	2	0.0001322	Brain_Spinal_cord_cervical_c-1	0.01066	Adrenal_Gland	21.5837	5.00218e-16	7.41634	2.55365	3.82232	2.90363	0.577067	2	0
intron_2_159780998_159798132	ENSG00000241399.6	0.000141458	29	2	0.0001322	Brain_Spinal_cord_cervical_c-1	0.01066	Adrenal_Gland	21.5837	5.00218e-16	7.41634	2.55365	3.82232	2.90363	0.577067	2	0
intron_2_159780998_159798132	ENSG00000054219.10	0.000141458	29	2	0.0001322	Brain_Spinal_cord_cervical_c-1	0.01066	Adrenal_Gland	21.5837	5.00218e-16	7.41634	2.55365	3.82232	2.90363	0.577067	2	0
intron_2_159780998_159798132	ENSG00000241399.6	0.000141458	29	2	0.0001322	Brain_Spinal_cord_cervical_c-1	0.01066	Adrenal_Gland	21.5837	5.00218e-16	7.41634	2.55365	3.82232	2.90363	0.577067	2	0
intron_2_159780998_159798132	ENSG00000241399.6	0.000141458	29	2	0.0001322	Brain_Spinal_cord_cervical_c-1	0.01066	Adrenal_Gland	21.5837	5.00218e-16	7.41634	2.55365	3.82232	2.90363	0.577067	2	0
intron_2_159783469_159798132	ENSG00000241399.6	0.000670056	45	3	0.0001099	Brain_Anterior_cingulate_cortex_BA24	0.589088	Esophagus_Mucosa	40.3982	1.98506e-15	1.53502	0.540158	3.86763	3.47614	0.709648	3	0
intron_2_159783469_159798132	ENSG00000241399.6	0.000670056	45	3	0.0001099	Brain_Anterior_cingulate_cortex_BA24	0.589088	Esophagus_Mucosa	40.3982	1.98506e-15	1.53502	0.540158	3.86763	3.47614	0.709648	3	0
intron_2_159783469_159798132	ENSG00000241399.6	0.000670056	45	3	0.0001099	Brain_Anterior_cingulate_cortex_BA24	0.589088	Esophagus_Mucosa	40.3982	1.98506e-15	1.53502	0.540158	3.86763	3.47614	0.709648	3	0
intron_2_159783469_159798132	ENSG00000241399.6	0.000670056	45	3	0.0001099	Brain_Anterior_cingulate_cortex_BA24	0.589088	Esophagus_Mucosa	40.3982	1.98506e-15	1.53502	0.540158	3.86763	3.47614	0.709648	3	0
intron_2_159783469_159798132	ENSG00000241399.6	0.000670056	45	3	0.0001099	Brain_Anterior_cingulate_cortex_BA24	0.589088	Esophagus_Mucosa	40.3982	1.98506e-15	1.53502	0.540158	3.86763	3.47614	0.709648	3	0
intron_2_159783469_159798132	ENSG00000241399.6	0.000670056	45	3	0.0001099	Brain_Anterior_cingulate_cortex_BA24	0.589088	Esophagus_Mucosa	40.3982	1.98506e-15	1.53502	0.540158	3.86763	3.47614	0.709648	3	0
intron_2_159783469_159798132	ENSG00000241399.6	0.000670056	45	3	0.0001099	Brain_Anterior_cingulate_cortex_BA24	0.589088	Esophagus_Mucosa	40.3982	1.98506e-15	1.53502	0.540158	3.86763	3.47614	0.709648	3	0
intron_2_159783469_159798132	ENSG00000054219.10	0.000670056	45	3	0.0001099	Brain_Anterior_cingulate_cortex_BA24	0.589088	Esophagus_Mucosa	40.3982	1.98506e-15	1.53502	0.540158	3.86763	3.47614	0.709648	3	0
intron_2_159805222_159806973	ENSG00000241399.6	0.0627162	14	3	0.01947	Whole_Blood	0.880536	Skin_Sun_Exposed_Lower_leg	12.1769	3.2138e-17	0.698871	-2.33641	1.4214	-1.09497	0.987821	3	0
intron_2_159805222_159806973	ENSG00000054219.10	0.0627162	14	3	0.01947	Whole_Blood	0.880536	Skin_Sun_Exposed_Lower_leg	12.1769	3.2138e-17	0.698871	-2.33641	1.4214	-1.09497	0.987821	3	0
intron_2_159807140_159808449	ENSG00000054219.10	0.000209373	27	4	0.006268	Artery_Tibial	0.410808	Colon_Sigmoid	19.9557	4.17987e-16	0.755554	-2.67553	2.73342	0.122027	1.78531	4	0
intron_2_159807140_159808449	ENSG00000054219.10	0.000209373	27	4	0.006268	Artery_Tibial	0.410808	Colon_Sigmoid	19.9557	4.17987e-16	0.755554	-2.67553	2.73342	0.122027	1.78531	4	0
intron_2_159807140_159808449	ENSG00000054219.10	0.000209373	27	4	0.006268	Artery_Tibial	0.410808	Colon_Sigmoid	19.9557	4.17987e-16	0.755554	-2.67553	2.73342	0.122027	1.78531	4	0
intron_2_159807140_159808449	ENSG00000054219.10	0.000209373	27	4	0.006268	Artery_Tibial	0.410808	Colon_Sigmoid	19.9557	4.17987e-16	0.755554	-2.67553	2.73342	0.122027	1.78531	4	0
intron_2_159807140_159808449	ENSG00000241399.6	0.000209373	27	4	0.006268	Artery_Tibial	0.410808	Colon_Sigmoid	19.9557	4.17987e-16	0.755554	-2.67553	2.73342	0.122027	1.78531	4	0
intron_2_159808152_159808449	ENSG00000241399.6	0.1717	16	1	0.1717	Artery_Coronary	0.1717	Artery_Aorta	16	3.56422e-17	16	-1.36676	-1.36676	-1.36676	1.51685e-16	1	0
intron_2_159808152_159808449	ENSG00000054219.10	0.1717	16	1	0.1717	Artery_Coronary	0.1717	Artery_Aorta	16	3.56422e-17	16	-1.36676	-1.36676	-1.36676	1.51685e-16	1	0
intron_2_159808571_159810526	ENSG00000054219.10	0.00825622	18	3	0.02743	Artery_Coronary	0.456464	Adipose_Subcutaneous	14.5891	3.32642e-18	1.04782	-2.20534	0.930381	-0.706915	1.0293	3	0
intron_2_159808571_159810526	ENSG00000054219.10	0.00825622	18	3	0.02743	Artery_Coronary	0.456464	Adipose_Subcutaneous	14.5891	3.32642e-18	1.04782	-2.20534	0.930381	-0.706915	1.0293	3	0
intron_2_159808571_159810526	ENSG00000054219.10	0.00825622	18	3	0.02743	Artery_Coronary	0.456464	Adipose_Subcutaneous	14.5891	3.32642e-18	1.04782	-2.20534	0.930381	-0.706915	1.0293	3	0
intron_2_159808571_159810526	ENSG00000054219.10	0.00825622	18	3	0.02743	Artery_Coronary	0.456464	Adipose_Subcutaneous	14.5891	3.32642e-18	1.04782	-2.20534	0.930381	-0.706915	1.0293	3	0
intron_2_159810675_159815405	ENSG00000054219.10	0.02743	8	1	0.02743	Whole_Blood	0.02743	Artery_Coronary	8	7.09415e-17	8	2.20534	2.20534	2.20534	1.6785e-16	1	0
intron_2_159951578_159955199	ENSG00000153246.12	0.908109	14	1	0.8791	Vagina	0.93	Brain_Cerebellum	13.9903	1.38071e-17	13.9903	0.0878448	0.15211	0.115387	0.0330037	1	0
intron_2_159956627_159967539	ENSG00000153246.12	0.05346	2	1	0.05346	Adipose_Subcutaneous	0.05346	Adipose_Subcutaneous	2	2.86051e-16	2	-1.93119	-1.93119	-1.93119	0	1	0
intron_2_159976225_159976685	ENSG00000153246.12	0.053129	23	1	0.04889	Brain_Cerebellar_Hemisphere	0.291611	Brain_Cerebellum	22.9316	1.09535e-17	22.9316	-1.96955	-1.05459	-1.92977	0.190781	1	0
intron_2_159976225_159976685	ENSG00000153246.12	0.053129	23	1	0.04889	Brain_Cerebellar_Hemisphere	0.291611	Brain_Cerebellum	22.9316	1.09535e-17	22.9316	-1.96955	-1.05459	-1.92977	0.190781	1	0
intron_2_159976225_159976685	ENSG00000153246.12	0.053129	23	1	0.04889	Brain_Cerebellar_Hemisphere	0.291611	Brain_Cerebellum	22.9316	1.09535e-17	22.9316	-1.96955	-1.05459	-1.92977	0.190781	1	0
intron_2_159976225_159976685	ENSG00000153246.12	0.053129	23	1	0.04889	Brain_Cerebellar_Hemisphere	0.291611	Brain_Cerebellum	22.9316	1.09535e-17	22.9316	-1.96955	-1.05459	-1.92977	0.190781	1	0
intron_2_159976225_159977284	ENSG00000153246.12	0.0451926	18	1	0.0116979	Artery_Coronary	0.04889	Adipose_Subcutaneous	17.935	2.07592e-17	17.935	1.96955	2.52113	2.00019	0.130008	1	0
intron_2_159976225_159977284	ENSG00000153246.12	0.0451926	18	1	0.0116979	Artery_Coronary	0.04889	Adipose_Subcutaneous	17.935	2.07592e-17	17.935	1.96955	2.52113	2.00019	0.130008	1	0
intron_2_159976720_159977284	ENSG00000153246.12	0.04889	17	1	0.04889	Artery_Coronary	0.04889	Artery_Aorta	17	4.36337e-18	17	-1.96955	-1.96955	-1.96955	2.28878e-16	1	0
intron_2_159977416_159979830	ENSG00000153246.12	0.0804882	22	2	0.02867	Minor_Salivary_Gland	0.753725	Artery_Tibial	11.1159	9.86941e-18	10.8841	-2.18799	2.18799	0.382272	1.58424	2	0
intron_2_159977416_159979830	ENSG00000153246.12	0.0804882	22	2	0.02867	Minor_Salivary_Gland	0.753725	Artery_Tibial	11.1159	9.86941e-18	10.8841	-2.18799	2.18799	0.382272	1.58424	2	0
intron_2_159977416_159979830	ENSG00000153246.12	0.0804882	22	2	0.02867	Minor_Salivary_Gland	0.753725	Artery_Tibial	11.1159	9.86941e-18	10.8841	-2.18799	2.18799	0.382272	1.58424	2	0
intron_2_159987358_160004696	ENSG00000153246.12	0.0672055	20	2	0.0197095	Cells_Cultured_fibroblasts	0.3209	Prostate	18.7525	7.19602e-18	1.23048	-2.33183	-0.99261	-2.11743	0.272341	2	0
intron_2_159987358_160004696	ENSG00000153246.12	0.0672055	20	2	0.0197095	Cells_Cultured_fibroblasts	0.3209	Prostate	18.7525	7.19602e-18	1.23048	-2.33183	-0.99261	-2.11743	0.272341	2	0
intron_2_159987358_160005652	ENSG00000153246.12	0.00898014	15	2	0.006479	Vagina	0.03222	Cells_Cultured_fibroblasts	9.70844	2.47508e-18	5.29156	2.14167	2.7225	2.41272	0.299939	2	0
intron_2_159987358_160005652	ENSG00000153246.12	0.00898014	15	2	0.006479	Vagina	0.03222	Cells_Cultured_fibroblasts	9.70844	2.47508e-18	5.29156	2.14167	2.7225	2.41272	0.299939	2	0
intron_2_160016712_160020106	ENSG00000153246.12	0.0111869	10	1	0.01116	Cells_Cultured_fibroblasts	0.01129	Artery_Aorta	9.99066	1.16654e-17	9.99066	-2.53765	-2.53359	-2.53562	0.00213781	1	0
intron_2_160028963_160032959	ENSG00000153246.12	0.493212	9	2	0.2424	Skin_Sun_Exposed_Lower_leg	0.4656	Artery_Aorta	8.00797	4.28647e-17	0.992027	-1.16901	-0.729657	-0.876108	0.219676	2	0
intron_2_160196420_160200003	ENSG00000115221.10	0.8139	3	1	0.8139	Esophagus_Mucosa	0.8139	Esophagus_Mucosa	3	1.37543e-16	3	0.235398	0.235398	0.235398	0	1	0
intron_2_160199258_160200003	ENSG00000115221.10	0.01268	9	1	0.01268	Breast_Mammary_Tissue	0.01268	Muscle_Skeletal	9	8.57968e-34	9	2.49263	2.49263	2.49263	4.44089e-16	1	0
intron_2_160258046_160266230	ENSG00000115221.10	0.50426	4	2	0.3037	Heart_Left_Ventricle	0.6529	Heart_Atrial_Appendage	3.10874	1.88221e-17	0.866729	-1.02853	1.02853	0.285886	0.907829	2	0
intron_2_160258046_160266230	ENSG00000115221.10	0.50426	4	2	0.3037	Heart_Left_Ventricle	0.6529	Heart_Atrial_Appendage	3.10874	1.88221e-17	0.866729	-1.02853	1.02853	0.285886	0.907829	2	0
intron_2_160258046_160270202	ENSG00000115221.10	0.327503	8	1	0.216128	Muscle_Skeletal	0.926432	Testis	7.69973	1.21312e-16	7.69973	-1.23689	0.0923347	-0.950422	0.431014	1	0
intron_2_160258046_160270202	ENSG00000115221.10	0.327503	8	1	0.216128	Muscle_Skeletal	0.926432	Testis	7.69973	1.21312e-16	7.69973	-1.23689	0.0923347	-0.950422	0.431014	1	0
intron_2_160258046_160271126	ENSG00000115221.10	0.256821	7	1	0.23103	Pancreas	0.30354	Kidney_Cortex	6.881	2.61895e-17	6.881	1.02887	1.19771	1.12455	0.0721634	1	0
intron_2_160258046_160271126	ENSG00000115221.10	0.256821	7	1	0.23103	Pancreas	0.30354	Kidney_Cortex	6.881	2.61895e-17	6.881	1.02887	1.19771	1.12455	0.0721634	1	0
intron_2_160258046_160271126	ENSG00000115221.10	0.256821	7	1	0.23103	Pancreas	0.30354	Kidney_Cortex	6.881	2.61895e-17	6.881	1.02887	1.19771	1.12455	0.0721634	1	0
intron_2_160281364_160284775	ENSG00000153250.19	0.0142478	10	2	0.003547	Brain_Caudate_basal_ganglia	0.8724	Brain_Substantia_nigra	9.00325	2.12478e-17	0.99675	-2.91587	2.91587	0.307648	2.89827	2	0
intron_2_160282304_160284775	ENSG00000153250.19	0.003547	35	1	0.003547	Artery_Coronary	0.003547	Cells_EBV-transformed_lymphocytes	35	7.54206e-16	35	-2.91587	2.91587	-1.08304	2.7468	1	0
intron_2_160282304_160284775	ENSG00000153250.19	0.003547	35	1	0.003547	Artery_Coronary	0.003547	Cells_EBV-transformed_lymphocytes	35	7.54206e-16	35	-2.91587	2.91587	-1.08304	2.7468	1	0
intron_2_160282304_160284775	ENSG00000153250.19	0.003547	35	1	0.003547	Artery_Coronary	0.003547	Cells_EBV-transformed_lymphocytes	35	7.54206e-16	35	-2.91587	2.91587	-1.08304	2.7468	1	0
intron_2_160282304_160284775	ENSG00000153250.19	0.003547	35	1	0.003547	Artery_Coronary	0.003547	Cells_EBV-transformed_lymphocytes	35	7.54206e-16	35	-2.91587	2.91587	-1.08304	2.7468	1	0
intron_2_160282304_160284775	ENSG00000153250.19	0.003547	35	1	0.003547	Artery_Coronary	0.003547	Cells_EBV-transformed_lymphocytes	35	7.54206e-16	35	-2.91587	2.91587	-1.08304	2.7468	1	0
intron_2_160282304_160284775	ENSG00000153250.19	0.003547	35	1	0.003547	Artery_Coronary	0.003547	Cells_EBV-transformed_lymphocytes	35	7.54206e-16	35	-2.91587	2.91587	-1.08304	2.7468	1	0
intron_2_160287084_160300651	ENSG00000153250.19	0.8901	12	1	0.8901	Colon_Sigmoid	0.8901	Nerve_Tibial	12	1.56127e-17	12	-0.138178	0.138178	-0.0460592	0.136068	1	0
intron_2_160287084_160300651	ENSG00000153250.19	0.8901	12	1	0.8901	Colon_Sigmoid	0.8901	Nerve_Tibial	12	1.56127e-17	12	-0.138178	0.138178	-0.0460592	0.136068	1	0
intron_2_160303487_160313156	ENSG00000153250.19	0.229653	16	2	0.09481	Nerve_Tibial	0.6711	Cells_Cultured_fibroblasts	15.2241	4.82365e-18	0.775857	-0.424639	1.67055	-0.293689	0.523798	2	0
intron_2_160303487_160313156	ENSG00000153250.19	0.229653	16	2	0.09481	Nerve_Tibial	0.6711	Cells_Cultured_fibroblasts	15.2241	4.82365e-18	0.775857	-0.424639	1.67055	-0.293689	0.523798	2	0
intron_2_160318227_160367216	ENSG00000153250.19	0.1257	1	1	0.1257	Heart_Left_Ventricle	0.1257	Heart_Left_Ventricle	1	1	1	1.53128	1.53128	1.53128	NA	1	0
intron_2_160367391_160493289	ENSG00000153250.19	0.652615	30	3	0.4882	Brain_Frontal_Cortex_BA9	0.888561	Brain_Hypothalamus	23.696	1.43436e-15	1.26754	-0.693175	0.693175	-0.289843	0.427001	3	0
intron_2_160367391_160493289	ENSG00000153250.19	0.652615	30	3	0.4882	Brain_Frontal_Cortex_BA9	0.888561	Brain_Hypothalamus	23.696	1.43436e-15	1.26754	-0.693175	0.693175	-0.289843	0.427001	3	0
intron_2_160367391_160493289	ENSG00000153250.19	0.652615	30	3	0.4882	Brain_Frontal_Cortex_BA9	0.888561	Brain_Hypothalamus	23.696	1.43436e-15	1.26754	-0.693175	0.693175	-0.289843	0.427001	3	0
intron_2_160367391_160493289	ENSG00000153250.19	0.652615	30	3	0.4882	Brain_Frontal_Cortex_BA9	0.888561	Brain_Hypothalamus	23.696	1.43436e-15	1.26754	-0.693175	0.693175	-0.289843	0.427001	3	0
intron_2_161137063_161179614	ENSG00000136560.13	0.00384073	1	1	0.00384073	Adipose_Visceral_Omentum	0.00384073	Adipose_Visceral_Omentum	1	1	1	2.89095	2.89095	2.89095	NA	1	0
intron_2_161160484_161179614	ENSG00000136560.13	0.0006292	48	1	0.0006292	Artery_Tibial	0.0006292	Brain_Substantia_nigra	48	1.21756e-15	48	-3.4187	3.4187	1.28201	3.20276	1	0
intron_2_161160484_161179614	ENSG00000136560.13	0.0006292	48	1	0.0006292	Artery_Tibial	0.0006292	Brain_Substantia_nigra	48	1.21756e-15	48	-3.4187	3.4187	1.28201	3.20276	1	0
intron_2_161160484_161179614	ENSG00000136560.13	0.0006292	48	1	0.0006292	Artery_Tibial	0.0006292	Brain_Substantia_nigra	48	1.21756e-15	48	-3.4187	3.4187	1.28201	3.20276	1	0
intron_2_161160484_161179614	ENSG00000136560.13	0.0006292	48	1	0.0006292	Artery_Tibial	0.0006292	Brain_Substantia_nigra	48	1.21756e-15	48	-3.4187	3.4187	1.28201	3.20276	1	0
intron_2_161160484_161179614	ENSG00000136560.13	0.0006292	48	1	0.0006292	Artery_Tibial	0.0006292	Brain_Substantia_nigra	48	1.21756e-15	48	-3.4187	3.4187	1.28201	3.20276	1	0
intron_2_161160484_161179614	ENSG00000136560.13	0.0006292	48	1	0.0006292	Artery_Tibial	0.0006292	Brain_Substantia_nigra	48	1.21756e-15	48	-3.4187	3.4187	1.28201	3.20276	1	0
intron_2_161160484_161179614	ENSG00000136560.13	0.0006292	48	1	0.0006292	Artery_Tibial	0.0006292	Brain_Substantia_nigra	48	1.21756e-15	48	-3.4187	3.4187	1.28201	3.20276	1	0
intron_2_161179761_161203484	ENSG00000136560.13	0.06034	31	1	0.06034	Adipose_Subcutaneous	0.06034	Artery_Aorta	31	5.47285e-16	31	-1.8783	1.8783	0.424132	1.86004	1	0
intron_2_161179761_161203484	ENSG00000136560.13	0.06034	31	1	0.06034	Adipose_Subcutaneous	0.06034	Artery_Aorta	31	5.47285e-16	31	-1.8783	1.8783	0.424132	1.86004	1	0
intron_2_161179761_161203484	ENSG00000136560.13	0.06034	31	1	0.06034	Adipose_Subcutaneous	0.06034	Artery_Aorta	31	5.47285e-16	31	-1.8783	1.8783	0.424132	1.86004	1	0
intron_2_161179761_161203484	ENSG00000136560.13	0.06034	31	1	0.06034	Adipose_Subcutaneous	0.06034	Artery_Aorta	31	5.47285e-16	31	-1.8783	1.8783	0.424132	1.86004	1	0
intron_2_161179761_161203487	ENSG00000136560.13	0.06034	47	1	0.06034	Brain_Hypothalamus	0.06034	Adipose_Visceral_Omentum	47	1.20406e-15	47	-1.8783	1.8783	-0.919169	1.65574	1	0
intron_2_161179761_161203487	ENSG00000136560.13	0.06034	47	1	0.06034	Brain_Hypothalamus	0.06034	Adipose_Visceral_Omentum	47	1.20406e-15	47	-1.8783	1.8783	-0.919169	1.65574	1	0
intron_2_161179761_161203487	ENSG00000136560.13	0.06034	47	1	0.06034	Brain_Hypothalamus	0.06034	Adipose_Visceral_Omentum	47	1.20406e-15	47	-1.8783	1.8783	-0.919169	1.65574	1	0
intron_2_161179761_161203487	ENSG00000136560.13	0.06034	47	1	0.06034	Brain_Hypothalamus	0.06034	Adipose_Visceral_Omentum	47	1.20406e-15	47	-1.8783	1.8783	-0.919169	1.65574	1	0
intron_2_161179761_161203487	ENSG00000136560.13	0.06034	47	1	0.06034	Brain_Hypothalamus	0.06034	Adipose_Visceral_Omentum	47	1.20406e-15	47	-1.8783	1.8783	-0.919169	1.65574	1	0
intron_2_161179761_161203487	ENSG00000136560.13	0.06034	47	1	0.06034	Brain_Hypothalamus	0.06034	Adipose_Visceral_Omentum	47	1.20406e-15	47	-1.8783	1.8783	-0.919169	1.65574	1	0
intron_2_161179761_161203487	ENSG00000136560.13	0.06034	47	1	0.06034	Brain_Hypothalamus	0.06034	Adipose_Visceral_Omentum	47	1.20406e-15	47	-1.8783	1.8783	-0.919169	1.65574	1	0
intron_2_161203595_161204675	ENSG00000136560.13	0.0004022	15	1	0.0004022	Adipose_Subcutaneous	0.0004022	Lung	15	5.05559e-18	15	-3.53864	-3.53864	-3.53864	8.13683e-16	1	0
intron_2_161203595_161204675	ENSG00000136560.13	0.0004022	15	1	0.0004022	Adipose_Subcutaneous	0.0004022	Lung	15	5.05559e-18	15	-3.53864	-3.53864	-3.53864	8.13683e-16	1	0
intron_2_161203595_161204675	ENSG00000136560.13	0.0004022	15	1	0.0004022	Adipose_Subcutaneous	0.0004022	Lung	15	5.05559e-18	15	-3.53864	-3.53864	-3.53864	8.13683e-16	1	0
intron_2_161308604_161316437	ENSG00000115233.11	0.2453	1	1	0.2453	Adrenal_Gland	0.2453	Adrenal_Gland	1	1	1	-1.16184	-1.16184	-1.16184	NA	1	0
intron_2_161318873_161367478	ENSG00000115233.11	0.145584	5	2	0.06677	Testis	0.8062	Brain_Hypothalamus	4.07388	9.54862e-18	0.926123	-1.83322	0.245331	-0.366644	0.85576	2	0
intron_2_161395203_161408837	ENSG00000115233.11	0.0348081	6	2	0.01044	Brain_Hippocampus	0.106901	Brain_Cerebellum	5.28572	4.47034e-35	0.714278	1.61228	2.5609	2.4028	0.387275	2	0
intron_2_162024939_162033541	ENSG00000197635.9	0.4281	2	1	0.4281	Adipose_Subcutaneous	0.4281	Adipose_Subcutaneous	2	3.3547e-17	2	-0.792447	-0.792447	-0.792447	0	1	0
intron_2_162039184_162045532	ENSG00000197635.9	0.83654	5	2	0.563857	Cells_Cultured_fibroblasts	0.9273	Nerve_Tibial	3.60699	2.93969e-18	1.39301	-0.577122	0.577122	-0.115424	0.487146	2	0
intron_2_162047498_162073399	ENSG00000197635.9	0.7075	12	1	0.7075	Adipose_Visceral_Omentum	0.7075	Adipose_Subcutaneous	12	1.08275e-33	12	-0.375216	-0.375216	-0.375216	2.89898e-17	1	0
intron_2_162047498_162073399	ENSG00000197635.9	0.7075	12	1	0.7075	Adipose_Visceral_Omentum	0.7075	Adipose_Subcutaneous	12	1.08275e-33	12	-0.375216	-0.375216	-0.375216	2.89898e-17	1	0
intron_2_162047498_162073399	ENSG00000197635.9	0.7075	12	1	0.7075	Adipose_Visceral_Omentum	0.7075	Adipose_Subcutaneous	12	1.08275e-33	12	-0.375216	-0.375216	-0.375216	2.89898e-17	1	0
intron_2_162047501_162073399	ENSG00000197635.9	0.7075	21	1	0.7075	Nerve_Tibial	0.7075	Adipose_Subcutaneous	21	2.78174e-18	21	0.375216	0.375216	0.375216	2.14994e-17	1	0
intron_2_162047501_162073399	ENSG00000197635.9	0.7075	21	1	0.7075	Nerve_Tibial	0.7075	Adipose_Subcutaneous	21	2.78174e-18	21	0.375216	0.375216	0.375216	2.14994e-17	1	0
intron_2_162047501_162073399	ENSG00000197635.9	0.7075	21	1	0.7075	Nerve_Tibial	0.7075	Adipose_Subcutaneous	21	2.78174e-18	21	0.375216	0.375216	0.375216	2.14994e-17	1	0
intron_2_162047501_162073399	ENSG00000197635.9	0.7075	21	1	0.7075	Nerve_Tibial	0.7075	Adipose_Subcutaneous	21	2.78174e-18	21	0.375216	0.375216	0.375216	2.14994e-17	1	0
intron_2_162197740_162198179	ENSG00000078098.13	0.9275	8	1	0.9275	Cells_Cultured_fibroblasts	0.9275	Adipose_Subcutaneous	8	2.07802e-33	8	-0.0909907	-0.0909907	-0.0909907	1.96262e-17	1	0
intron_2_162197740_162198179	ENSG00000078098.13	0.9275	8	1	0.9275	Cells_Cultured_fibroblasts	0.9275	Adipose_Subcutaneous	8	2.07802e-33	8	-0.0909907	-0.0909907	-0.0909907	1.96262e-17	1	0
intron_2_162197740_162198757	ENSG00000078098.13	0.854231	7	1	0.698581	Uterus	0.9275	Artery_Aorta	6.88356	8.06181e-17	6.88356	0.0909907	0.387237	0.183173	0.123427	1	0
intron_2_162198298_162198757	ENSG00000078098.13	0.883551	13	2	0.601411	Breast_Mammary_Tissue	0.935114	Testis	11.8442	2.90684e-17	0.857617	-0.522373	0.0814125	-0.304826	0.175055	2	0
intron_2_162198298_162198757	ENSG00000078098.13	0.883551	13	2	0.601411	Breast_Mammary_Tissue	0.935114	Testis	11.8442	2.90684e-17	0.857617	-0.522373	0.0814125	-0.304826	0.175055	2	0
intron_2_162267569_162268087	ENSG00000115267.5	0.020146	31	2	0.05967	Lung	0.243901	Skin_Sun_Exposed_Lower_leg	23.11	2.25428e-15	7.89004	-1.83484	1.88322	0.857088	1.62384	2	0
intron_2_162267569_162268087	ENSG00000115267.5	0.020146	31	2	0.05967	Lung	0.243901	Skin_Sun_Exposed_Lower_leg	23.11	2.25428e-15	7.89004	-1.83484	1.88322	0.857088	1.62384	2	0
intron_2_162267569_162268087	ENSG00000115267.5	0.020146	31	2	0.05967	Lung	0.243901	Skin_Sun_Exposed_Lower_leg	23.11	2.25428e-15	7.89004	-1.83484	1.88322	0.857088	1.62384	2	0
intron_2_162267569_162268087	ENSG00000115267.5	0.020146	31	2	0.05967	Lung	0.243901	Skin_Sun_Exposed_Lower_leg	23.11	2.25428e-15	7.89004	-1.83484	1.88322	0.857088	1.62384	2	0
intron_2_162267569_162268087	ENSG00000115267.5	0.020146	31	2	0.05967	Lung	0.243901	Skin_Sun_Exposed_Lower_leg	23.11	2.25428e-15	7.89004	-1.83484	1.88322	0.857088	1.62384	2	0
intron_2_162267569_162268087	ENSG00000115267.5	0.020146	31	2	0.05967	Lung	0.243901	Skin_Sun_Exposed_Lower_leg	23.11	2.25428e-15	7.89004	-1.83484	1.88322	0.857088	1.62384	2	0
intron_2_162268277_162272226	ENSG00000115267.5	0.05967	23	1	0.05967	Adipose_Subcutaneous	0.05967	Breast_Mammary_Tissue	23	8.80797e-18	23	1.88322	1.88322	1.88322	2.54934e-16	1	0
intron_2_162268277_162272226	ENSG00000115267.5	0.05967	23	1	0.05967	Adipose_Subcutaneous	0.05967	Breast_Mammary_Tissue	23	8.80797e-18	23	1.88322	1.88322	1.88322	2.54934e-16	1	0
intron_2_162268277_162272226	ENSG00000115267.5	0.05967	23	1	0.05967	Adipose_Subcutaneous	0.05967	Breast_Mammary_Tissue	23	8.80797e-18	23	1.88322	1.88322	1.88322	2.54934e-16	1	0
intron_2_162268277_162272226	ENSG00000115267.5	0.05967	23	1	0.05967	Adipose_Subcutaneous	0.05967	Breast_Mammary_Tissue	23	8.80797e-18	23	1.88322	1.88322	1.88322	2.54934e-16	1	0
intron_2_162268277_162272226	ENSG00000115267.5	0.05967	23	1	0.05967	Adipose_Subcutaneous	0.05967	Breast_Mammary_Tissue	23	8.80797e-18	23	1.88322	1.88322	1.88322	2.54934e-16	1	0
intron_2_162268277_162272226	ENSG00000115267.5	0.05967	23	1	0.05967	Adipose_Subcutaneous	0.05967	Breast_Mammary_Tissue	23	8.80797e-18	23	1.88322	1.88322	1.88322	2.54934e-16	1	0
intron_2_162273944_162276687	ENSG00000115267.5	0.5434	19	1	0.5434	Artery_Aorta	0.5434	Adipose_Subcutaneous	19	6.04347e-18	19	-0.60768	0.60768	-0.479747	0.383205	1	0
intron_2_162273944_162276687	ENSG00000115267.5	0.5434	19	1	0.5434	Artery_Aorta	0.5434	Adipose_Subcutaneous	19	6.04347e-18	19	-0.60768	0.60768	-0.479747	0.383205	1	0
intron_2_162273944_162276687	ENSG00000115267.5	0.5434	19	1	0.5434	Artery_Aorta	0.5434	Adipose_Subcutaneous	19	6.04347e-18	19	-0.60768	0.60768	-0.479747	0.383205	1	0
intron_2_162278328_162279996	ENSG00000115267.5	0.243357	26	2	0.1491	Esophagus_Muscularis	0.780649	Skin_Sun_Exposed_Lower_leg	23.7673	4.95221e-16	2.23269	-1.44272	0.884266	0.481451	0.587215	2	0
intron_2_162278328_162279996	ENSG00000115267.5	0.243357	26	2	0.1491	Esophagus_Muscularis	0.780649	Skin_Sun_Exposed_Lower_leg	23.7673	4.95221e-16	2.23269	-1.44272	0.884266	0.481451	0.587215	2	0
intron_2_162278328_162279996	ENSG00000115267.5	0.243357	26	2	0.1491	Esophagus_Muscularis	0.780649	Skin_Sun_Exposed_Lower_leg	23.7673	4.95221e-16	2.23269	-1.44272	0.884266	0.481451	0.587215	2	0
intron_2_162278328_162279996	ENSG00000115267.5	0.243357	26	2	0.1491	Esophagus_Muscularis	0.780649	Skin_Sun_Exposed_Lower_leg	23.7673	4.95221e-16	2.23269	-1.44272	0.884266	0.481451	0.587215	2	0
intron_2_162280112_162281328	ENSG00000115267.5	0.73185	20	2	0.5042	Adrenal_Gland	0.6952	Breast_Mammary_Tissue	19.309	1.81274e-17	0.690996	-0.667896	-0.391808	-0.515987	0.111119	2	0
intron_2_162280112_162281328	ENSG00000115267.5	0.73185	20	2	0.5042	Adrenal_Gland	0.6952	Breast_Mammary_Tissue	19.309	1.81274e-17	0.690996	-0.667896	-0.391808	-0.515987	0.111119	2	0
intron_2_162280112_162281328	ENSG00000115267.5	0.73185	20	2	0.5042	Adrenal_Gland	0.6952	Breast_Mammary_Tissue	19.309	1.81274e-17	0.690996	-0.667896	-0.391808	-0.515987	0.111119	2	0
intron_2_162280112_162281328	ENSG00000115267.5	0.73185	20	2	0.5042	Adrenal_Gland	0.6952	Breast_Mammary_Tissue	19.309	1.81274e-17	0.690996	-0.667896	-0.391808	-0.515987	0.111119	2	0
intron_2_162293668_162306709	ENSG00000115267.5	0.8244	5	1	0.8244	Adipose_Visceral_Omentum	0.8244	Nerve_Tibial	5	8.35948e-84	5	-0.221889	0.221889	0.0443779	0.243068	1	0
intron_2_162293668_162306709	ENSG00000115267.5	0.8244	5	1	0.8244	Adipose_Visceral_Omentum	0.8244	Nerve_Tibial	5	8.35948e-84	5	-0.221889	0.221889	0.0443779	0.243068	1	0
intron_2_1635521_1639302	ENSG00000130508.10	0.6205	1	1	0.6205	Adipose_Visceral_Omentum	0.6205	Adipose_Visceral_Omentum	1	1	1	0.495142	0.495142	0.495142	NA	1	0
intron_2_164493182_164494431	ENSG00000115290.9	0.353966	25	2	0.18769	Adipose_Visceral_Omentum	0.3716	Brain_Frontal_Cortex_BA9	23.8534	1.4296e-17	1.14659	-1.31744	1.31744	1.09334	0.537947	2	0
intron_2_164493182_164494431	ENSG00000115290.9	0.353966	25	2	0.18769	Adipose_Visceral_Omentum	0.3716	Brain_Frontal_Cortex_BA9	23.8534	1.4296e-17	1.14659	-1.31744	1.31744	1.09334	0.537947	2	0
intron_2_164493182_164494431	ENSG00000115290.9	0.353966	25	2	0.18769	Adipose_Visceral_Omentum	0.3716	Brain_Frontal_Cortex_BA9	23.8534	1.4296e-17	1.14659	-1.31744	1.31744	1.09334	0.537947	2	0
intron_2_164493182_164494431	ENSG00000115290.9	0.353966	25	2	0.18769	Adipose_Visceral_Omentum	0.3716	Brain_Frontal_Cortex_BA9	23.8534	1.4296e-17	1.14659	-1.31744	1.31744	1.09334	0.537947	2	0
intron_2_164502335_164503861	ENSG00000115290.9	0.0609643	4	2	0.1279	Adrenal_Gland	0.144	Liver	3.06077	6.38895e-17	0.939235	-1.46106	1.52244	0.776563	1.49175	2	0
intron_2_164502335_164503861	ENSG00000115290.9	0.0609643	4	2	0.1279	Adrenal_Gland	0.144	Liver	3.06077	6.38895e-17	0.939235	-1.46106	1.52244	0.776563	1.49175	2	0
intron_2_164547816_164619687	ENSG00000115290.9	0.0231595	3	2	0.007664	Breast_Mammary_Tissue	0.1202	Adipose_Visceral_Omentum	2.68349	0.00451441	0.311995	1.55393	2.66652	1.96181	0.612822	2	0
intron_2_164547816_164619687	ENSG00000115290.9	0.0231595	3	2	0.007664	Breast_Mammary_Tissue	0.1202	Adipose_Visceral_Omentum	2.68349	0.00451441	0.311995	1.55393	2.66652	1.96181	0.612822	2	0
intron_2_164680657_164692221	ENSG00000082438.15	0.0181749	4	1	0.01804	Liver	0.01822	Kidney_Cortex	4	3.92663e-80	4	-2.3648	-2.36112	-2.36204	0.00183976	1	0
intron_2_164680657_164692221	ENSG00000082438.15	0.0181749	4	1	0.01804	Liver	0.01822	Kidney_Cortex	4	3.92663e-80	4	-2.3648	-2.36112	-2.36204	0.00183976	1	0
intron_2_164686032_164692221	ENSG00000082438.15	0.0428226	32	2	0.01761	Adipose_Subcutaneous	0.7378	Brain_Spinal_cord_cervical_c-1	29.6118	1.11105e-15	1.01122	-0.642267	2.37372	2.19453	0.639584	2	0
intron_2_164686032_164692221	ENSG00000082438.15	0.0428226	32	2	0.01761	Adipose_Subcutaneous	0.7378	Brain_Spinal_cord_cervical_c-1	29.6118	1.11105e-15	1.01122	-0.642267	2.37372	2.19453	0.639584	2	0
intron_2_164686032_164692221	ENSG00000082438.15	0.0428226	32	2	0.01761	Adipose_Subcutaneous	0.7378	Brain_Spinal_cord_cervical_c-1	29.6118	1.11105e-15	1.01122	-0.642267	2.37372	2.19453	0.639584	2	0
intron_2_164686032_164692221	ENSG00000082438.15	0.0428226	32	2	0.01761	Adipose_Subcutaneous	0.7378	Brain_Spinal_cord_cervical_c-1	29.6118	1.11105e-15	1.01122	-0.642267	2.37372	2.19453	0.639584	2	0
intron_2_164686032_164692221	ENSG00000082438.15	0.0428226	32	2	0.01761	Adipose_Subcutaneous	0.7378	Brain_Spinal_cord_cervical_c-1	29.6118	1.11105e-15	1.01122	-0.642267	2.37372	2.19453	0.639584	2	0
intron_2_164686032_164692221	ENSG00000082438.15	0.0428226	32	2	0.01761	Adipose_Subcutaneous	0.7378	Brain_Spinal_cord_cervical_c-1	29.6118	1.11105e-15	1.01122	-0.642267	2.37372	2.19453	0.639584	2	0
intron_2_164695833_164699405	ENSG00000082438.15	0.136981	45	2	0.312731	Artery_Tibial	0.983811	Spleen	43.3173	9.53998e-16	1.68266	-0.248991	1.00951	0.617723	0.373324	2	0
intron_2_164695833_164699405	ENSG00000082438.15	0.136981	45	2	0.312731	Artery_Tibial	0.983811	Spleen	43.3173	9.53998e-16	1.68266	-0.248991	1.00951	0.617723	0.373324	2	0
intron_2_164695833_164699405	ENSG00000082438.15	0.136981	45	2	0.312731	Artery_Tibial	0.983811	Spleen	43.3173	9.53998e-16	1.68266	-0.248991	1.00951	0.617723	0.373324	2	0
intron_2_164695833_164699405	ENSG00000082438.15	0.136981	45	2	0.312731	Artery_Tibial	0.983811	Spleen	43.3173	9.53998e-16	1.68266	-0.248991	1.00951	0.617723	0.373324	2	0
intron_2_164695833_164699405	ENSG00000082438.15	0.136981	45	2	0.312731	Artery_Tibial	0.983811	Spleen	43.3173	9.53998e-16	1.68266	-0.248991	1.00951	0.617723	0.373324	2	0
intron_2_164695833_164699405	ENSG00000082438.15	0.136981	45	2	0.312731	Artery_Tibial	0.983811	Spleen	43.3173	9.53998e-16	1.68266	-0.248991	1.00951	0.617723	0.373324	2	0
intron_2_164695836_164699405	ENSG00000082438.15	0.13798	45	2	0.312731	Adrenal_Gland	0.958773	Cells_Cultured_fibroblasts	43.1303	1.05315e-15	1.86966	-1.00951	0.564512	-0.584751	0.396209	2	0
intron_2_164695836_164699405	ENSG00000082438.15	0.13798	45	2	0.312731	Adrenal_Gland	0.958773	Cells_Cultured_fibroblasts	43.1303	1.05315e-15	1.86966	-1.00951	0.564512	-0.584751	0.396209	2	0
intron_2_164695836_164699405	ENSG00000082438.15	0.13798	45	2	0.312731	Adrenal_Gland	0.958773	Cells_Cultured_fibroblasts	43.1303	1.05315e-15	1.86966	-1.00951	0.564512	-0.584751	0.396209	2	0
intron_2_164695836_164699405	ENSG00000082438.15	0.13798	45	2	0.312731	Adrenal_Gland	0.958773	Cells_Cultured_fibroblasts	43.1303	1.05315e-15	1.86966	-1.00951	0.564512	-0.584751	0.396209	2	0
intron_2_164695836_164699405	ENSG00000082438.15	0.13798	45	2	0.312731	Adrenal_Gland	0.958773	Cells_Cultured_fibroblasts	43.1303	1.05315e-15	1.86966	-1.00951	0.564512	-0.584751	0.396209	2	0
intron_2_164695836_164699405	ENSG00000082438.15	0.13798	45	2	0.312731	Adrenal_Gland	0.958773	Cells_Cultured_fibroblasts	43.1303	1.05315e-15	1.86966	-1.00951	0.564512	-0.584751	0.396209	2	0
intron_2_164700756_164703104	ENSG00000082438.15	0.155837	30	4	0.11	Brain_Frontal_Cortex_BA9	0.778039	Nerve_Tibial	16.9738	4.05079e-16	0.964666	-1.59819	1.59819	0.0971305	0.88176	4	0
intron_2_164700756_164703104	ENSG00000082438.15	0.155837	30	4	0.11	Brain_Frontal_Cortex_BA9	0.778039	Nerve_Tibial	16.9738	4.05079e-16	0.964666	-1.59819	1.59819	0.0971305	0.88176	4	0
intron_2_164700756_164703104	ENSG00000082438.15	0.155837	30	4	0.11	Brain_Frontal_Cortex_BA9	0.778039	Nerve_Tibial	16.9738	4.05079e-16	0.964666	-1.59819	1.59819	0.0971305	0.88176	4	0
intron_2_164700756_164703104	ENSG00000082438.15	0.155837	30	4	0.11	Brain_Frontal_Cortex_BA9	0.778039	Nerve_Tibial	16.9738	4.05079e-16	0.964666	-1.59819	1.59819	0.0971305	0.88176	4	0
intron_2_164700756_164703104	ENSG00000082438.15	0.155837	30	4	0.11	Brain_Frontal_Cortex_BA9	0.778039	Nerve_Tibial	16.9738	4.05079e-16	0.964666	-1.59819	1.59819	0.0971305	0.88176	4	0
intron_2_164700756_164704444	ENSG00000082438.15	0.921124	38	2	0.5149	Artery_Aorta	0.98743	Adipose_Visceral_Omentum	25.722	1.16774e-15	10.7368	-0.512195	0.651227	0.314664	0.339053	2	0
intron_2_164700756_164704444	ENSG00000082438.15	0.921124	38	2	0.5149	Artery_Aorta	0.98743	Adipose_Visceral_Omentum	25.722	1.16774e-15	10.7368	-0.512195	0.651227	0.314664	0.339053	2	0
intron_2_164700756_164704444	ENSG00000082438.15	0.921124	38	2	0.5149	Artery_Aorta	0.98743	Adipose_Visceral_Omentum	25.722	1.16774e-15	10.7368	-0.512195	0.651227	0.314664	0.339053	2	0
intron_2_164700756_164704444	ENSG00000082438.15	0.921124	38	2	0.5149	Artery_Aorta	0.98743	Adipose_Visceral_Omentum	25.722	1.16774e-15	10.7368	-0.512195	0.651227	0.314664	0.339053	2	0
intron_2_164722522_164727106	ENSG00000082438.15	0.405397	19	2	0.2817	Artery_Coronary	0.6431	Brain_Caudate_basal_ganglia	15.5836	1.86682e-17	3.41643	-1.07651	0.463369	-0.815263	0.485159	2	0
intron_2_164722522_164727106	ENSG00000082438.15	0.405397	19	2	0.2817	Artery_Coronary	0.6431	Brain_Caudate_basal_ganglia	15.5836	1.86682e-17	3.41643	-1.07651	0.463369	-0.815263	0.485159	2	0
intron_2_164722522_164727106	ENSG00000082438.15	0.405397	19	2	0.2817	Artery_Coronary	0.6431	Brain_Caudate_basal_ganglia	15.5836	1.86682e-17	3.41643	-1.07651	0.463369	-0.815263	0.485159	2	0
intron_2_164722522_164727106	ENSG00000082438.15	0.405397	19	2	0.2817	Artery_Coronary	0.6431	Brain_Caudate_basal_ganglia	15.5836	1.86682e-17	3.41643	-1.07651	0.463369	-0.815263	0.485159	2	0
intron_2_164722522_164727106	ENSG00000082438.15	0.405397	19	2	0.2817	Artery_Coronary	0.6431	Brain_Caudate_basal_ganglia	15.5836	1.86682e-17	3.41643	-1.07651	0.463369	-0.815263	0.485159	2	0
intron_2_164722522_164727106	ENSG00000082438.15	0.405397	19	2	0.2817	Artery_Coronary	0.6431	Brain_Caudate_basal_ganglia	15.5836	1.86682e-17	3.41643	-1.07651	0.463369	-0.815263	0.485159	2	0
intron_2_164722522_164727969	ENSG00000082438.15	0.429895	25	2	0.2105	Adipose_Subcutaneous	0.6545	Brain_Amygdala	23.6463	2.72808e-17	0.972993	-0.44752	1.25219	0.982209	0.309249	2	0
intron_2_164722522_164727969	ENSG00000082438.15	0.429895	25	2	0.2105	Adipose_Subcutaneous	0.6545	Brain_Amygdala	23.6463	2.72808e-17	0.972993	-0.44752	1.25219	0.982209	0.309249	2	0
intron_2_164722522_164727969	ENSG00000082438.15	0.429895	25	2	0.2105	Adipose_Subcutaneous	0.6545	Brain_Amygdala	23.6463	2.72808e-17	0.972993	-0.44752	1.25219	0.982209	0.309249	2	0
intron_2_164722522_164727969	ENSG00000082438.15	0.429895	25	2	0.2105	Adipose_Subcutaneous	0.6545	Brain_Amygdala	23.6463	2.72808e-17	0.972993	-0.44752	1.25219	0.982209	0.309249	2	0
intron_2_164722522_164727969	ENSG00000082438.15	0.429895	25	2	0.2105	Adipose_Subcutaneous	0.6545	Brain_Amygdala	23.6463	2.72808e-17	0.972993	-0.44752	1.25219	0.982209	0.309249	2	0
intron_2_164727144_164727969	ENSG00000082438.15	0.322928	13	2	0.137291	Artery_Tibial	0.351096	Esophagus_Muscularis	12.5011	1.58462e-18	0.444121	-1.48595	-0.932466	-1.11527	0.1561	2	0
intron_2_164727144_164727969	ENSG00000082438.15	0.322928	13	2	0.137291	Artery_Tibial	0.351096	Esophagus_Muscularis	12.5011	1.58462e-18	0.444121	-1.48595	-0.932466	-1.11527	0.1561	2	0
intron_2_164727144_164727969	ENSG00000082438.15	0.322928	13	2	0.137291	Artery_Tibial	0.351096	Esophagus_Muscularis	12.5011	1.58462e-18	0.444121	-1.48595	-0.932466	-1.11527	0.1561	2	0
intron_2_164730115_164743687	ENSG00000082438.15	0.0893	1	1	0.0893	Kidney_Cortex	0.0893	Kidney_Cortex	1	1	1	1.6991	1.6991	1.6991	NA	1	0
intron_2_164779785_164841156	ENSG00000082438.15	0.3269	1	1	0.3269	Adipose_Subcutaneous	0.3269	Adipose_Subcutaneous	1	1	1	0.980377	0.980377	0.980377	NA	1	0
intron_2_164898730_164908640	ENSG00000169507.9	0.380068	30	3	0.129643	Adipose_Visceral_Omentum	0.822995	Brain_Anterior_cingulate_cortex_BA24	21.2149	4.56449e-16	3.51298	-0.819853	1.51551	0.892821	0.836152	3	0
intron_2_164898730_164908640	ENSG00000169507.9	0.380068	30	3	0.129643	Adipose_Visceral_Omentum	0.822995	Brain_Anterior_cingulate_cortex_BA24	21.2149	4.56449e-16	3.51298	-0.819853	1.51551	0.892821	0.836152	3	0
intron_2_164898730_164908640	ENSG00000169507.9	0.380068	30	3	0.129643	Adipose_Visceral_Omentum	0.822995	Brain_Anterior_cingulate_cortex_BA24	21.2149	4.56449e-16	3.51298	-0.819853	1.51551	0.892821	0.836152	3	0
intron_2_164915273_164915903	ENSG00000169507.9	0.460588	10	2	0.215	Pancreas	0.5834	Spleen	8.32108	6.34207e-17	1.67892	-1.23993	1.23993	-0.247987	1.16838	2	0
intron_2_164945727_164952707	ENSG00000169507.9	0.262	14	1	0.262	Brain_Hippocampus	0.262	Brain_Anterior_cingulate_cortex_BA24	14	6.20113e-33	14	-1.12168	1.12168	0.640958	0.955254	1	0
intron_2_164950133_164959055	ENSG00000236283.4	0.5861	2	1	0.5861	Adrenal_Gland	0.5861	Adrenal_Gland	2	3.3547e-17	2	0.544496	0.544496	0.544496	0	1	0
intron_2_164950133_164959255	ENSG00000236283.4	0.790207	15	1	0.433	Brain_Frontal_Cortex_BA9	0.985561	Brain_Hypothalamus	14.1158	6.26565e-18	14.1158	-0.784068	0.0487343	-0.262454	0.209764	1	0
intron_2_164950133_164959255	ENSG00000236283.4	0.790207	15	1	0.433	Brain_Frontal_Cortex_BA9	0.985561	Brain_Hypothalamus	14.1158	6.26565e-18	14.1158	-0.784068	0.0487343	-0.262454	0.209764	1	0
intron_2_164955726_164959255	ENSG00000236283.4	0.0189004	4	2	0.02532	Kidney_Cortex	0.5861	Prostate	2.88647	1.48884e-17	1.11353	-0.544496	2.23649	0.845994	1.6056	2	0
intron_2_164959143_164959255	ENSG00000236283.4	0.658136	5	1	0.5692	Stomach	0.96814	Kidney_Cortex	4.89074	2.28437e-17	4.89074	-0.0399407	0.56923	0.433612	0.265297	1	0
intron_2_164959360_164960899	ENSG00000236283.4	0.5692	4	1	0.5692	Brain_Amygdala	0.5692	Brain_Hippocampus	4	2.01447e-17	4	-0.56923	0.56923	0.284615	0.56923	1	0
intron_2_165130204_165139599	ENSG00000236283.4	0.6387	1	1	0.6387	Kidney_Cortex	0.6387	Kidney_Cortex	1	1	1	-0.469517	-0.469517	-0.469517	NA	1	0
intron_2_165130204_165195127	ENSG00000236283.4	0.6387	1	1	0.6387	Kidney_Cortex	0.6387	Kidney_Cortex	1	1	1	0.469517	0.469517	0.469517	NA	1	0
intron_2_165139709_165140731	ENSG00000236283.4	0.6387	1	1	0.6387	Kidney_Cortex	0.6387	Kidney_Cortex	1	1	1	-0.469517	-0.469517	-0.469517	NA	1	0
intron_2_16552999_16555069	ENSG00000197872.11	0.200252	10	2	0.07763	Brain_Hypothalamus	0.09608	Prostate	9.23234	2.71568e-17	0.767659	-1.76461	1.76461	-0.322788	1.77559	2	0
intron_2_16552999_16555069	ENSG00000197872.11	0.200252	10	2	0.07763	Brain_Hypothalamus	0.09608	Prostate	9.23234	2.71568e-17	0.767659	-1.76461	1.76461	-0.322788	1.77559	2	0
intron_2_16559586_16560990	ENSG00000197872.11	0.4521	5	1	0.4521	Thyroid	0.4521	Adipose_Subcutaneous	5	8.35948e-84	5	-0.751919	-0.751919	-0.751919	1.24127e-16	1	0
intron_2_165795079_165801181	ENSG00000235192.1	0.4837	2	1	0.4837	Minor_Salivary_Gland	0.4837	Minor_Salivary_Gland	2	3.53145e-16	2	0.700364	0.700364	0.700364	0	1	0
intron_2_165858404_165862944	ENSG00000123607.14	0.152481	23	3	0.1258	Liver	0.594878	Adrenal_Gland	19.9303	1.37447e-17	1.41744	-0.97492	1.53088	0.615635	0.611646	3	0
intron_2_165858404_165862944	ENSG00000123607.14	0.152481	23	3	0.1258	Liver	0.594878	Adrenal_Gland	19.9303	1.37447e-17	1.41744	-0.97492	1.53088	0.615635	0.611646	3	0
intron_2_165858404_165862944	ENSG00000123607.14	0.152481	23	3	0.1258	Liver	0.594878	Adrenal_Gland	19.9303	1.37447e-17	1.41744	-0.97492	1.53088	0.615635	0.611646	3	0
intron_2_165858404_165870797	ENSG00000123607.14	0.138433	42	2	0.1258	Lung	0.853613	Artery_Aorta	39.0125	9.35203e-16	1.81526	-1.53088	0.97492	-0.714031	0.456544	2	0
intron_2_165858404_165870797	ENSG00000123607.14	0.138433	42	2	0.1258	Lung	0.853613	Artery_Aorta	39.0125	9.35203e-16	1.81526	-1.53088	0.97492	-0.714031	0.456544	2	0
intron_2_165858404_165870797	ENSG00000123607.14	0.138433	42	2	0.1258	Lung	0.853613	Artery_Aorta	39.0125	9.35203e-16	1.81526	-1.53088	0.97492	-0.714031	0.456544	2	0
intron_2_165863065_165870797	ENSG00000123607.14	0.594955	17	1	0.5884	Breast_Mammary_Tissue	0.652244	Skin_Sun_Exposed_Lower_leg	16.9972	1.35533e-17	16.9972	0.450647	0.541156	0.531619	0.0271281	1	0
intron_2_165863065_165870797	ENSG00000123607.14	0.594955	17	1	0.5884	Breast_Mammary_Tissue	0.652244	Skin_Sun_Exposed_Lower_leg	16.9972	1.35533e-17	16.9972	0.450647	0.541156	0.531619	0.0271281	1	0
intron_2_165876232_165880679	ENSG00000123607.14	0.933198	31	1	0.9331	Brain_Cerebellar_Hemisphere	0.956297	Adipose_Subcutaneous	30.0037	2.83812e-15	30.0037	-0.0839452	0.0839452	0.0450943	0.0710325	1	0
intron_2_165876232_165880679	ENSG00000123607.14	0.933198	31	1	0.9331	Brain_Cerebellar_Hemisphere	0.956297	Adipose_Subcutaneous	30.0037	2.83812e-15	30.0037	-0.0839452	0.0839452	0.0450943	0.0710325	1	0
intron_2_165876232_165880679	ENSG00000123607.14	0.933198	31	1	0.9331	Brain_Cerebellar_Hemisphere	0.956297	Adipose_Subcutaneous	30.0037	2.83812e-15	30.0037	-0.0839452	0.0839452	0.0450943	0.0710325	1	0
intron_2_16588129_16623864	ENSG00000197872.11	0.8606	1	1	0.8606	Whole_Blood	0.8606	Whole_Blood	1	1	1	-0.17561	-0.17561	-0.17561	NA	1	0
intron_2_165890988_165898686	ENSG00000123607.14	0.638974	24	1	0.6168	Artery_Tibial	0.74309	Skin_Sun_Exposed_Lower_leg	23.8748	2.34699e-17	23.8748	-0.500391	0.327764	-0.465884	0.169046	1	0
intron_2_165890988_165898686	ENSG00000123607.14	0.638974	24	1	0.6168	Artery_Tibial	0.74309	Skin_Sun_Exposed_Lower_leg	23.8748	2.34699e-17	23.8748	-0.500391	0.327764	-0.465884	0.169046	1	0
intron_2_165890988_165898686	ENSG00000123607.14	0.638974	24	1	0.6168	Artery_Tibial	0.74309	Skin_Sun_Exposed_Lower_leg	23.8748	2.34699e-17	23.8748	-0.500391	0.327764	-0.465884	0.169046	1	0
intron_2_165890988_165898686	ENSG00000123607.14	0.638974	24	1	0.6168	Artery_Tibial	0.74309	Skin_Sun_Exposed_Lower_leg	23.8748	2.34699e-17	23.8748	-0.500391	0.327764	-0.465884	0.169046	1	0
intron_2_165894824_165898686	ENSG00000123607.14	0.502692	28	2	0.4406	Artery_Aorta	0.639637	Heart_Left_Ventricle	23.9973	5.2798e-16	4.00271	-0.77118	0.501243	-0.545142	0.493728	2	0
intron_2_165894824_165898686	ENSG00000123607.14	0.502692	28	2	0.4406	Artery_Aorta	0.639637	Heart_Left_Ventricle	23.9973	5.2798e-16	4.00271	-0.77118	0.501243	-0.545142	0.493728	2	0
intron_2_165894824_165898686	ENSG00000123607.14	0.502692	28	2	0.4406	Artery_Aorta	0.639637	Heart_Left_Ventricle	23.9973	5.2798e-16	4.00271	-0.77118	0.501243	-0.545142	0.493728	2	0
intron_2_165894824_165898686	ENSG00000123607.14	0.502692	28	2	0.4406	Artery_Aorta	0.639637	Heart_Left_Ventricle	23.9973	5.2798e-16	4.00271	-0.77118	0.501243	-0.545142	0.493728	2	0
intron_2_165894824_165898686	ENSG00000123607.14	0.502692	28	2	0.4406	Artery_Aorta	0.639637	Heart_Left_Ventricle	23.9973	5.2798e-16	4.00271	-0.77118	0.501243	-0.545142	0.493728	2	0
intron_2_165907784_165911327	ENSG00000123607.14	0.0569	8	1	0.0569	Adipose_Subcutaneous	0.0569	Thyroid	8	2.44774e-17	8	-1.90408	1.90408	-1.42806	1.34639	1	0
intron_2_165919433_165924549	ENSG00000123607.14	0.217	9	1	0.217	Adipose_Subcutaneous	0.217	Minor_Salivary_Gland	9	3.10723e-17	9	-1.23454	-1.23454	-1.23454	1.11022e-16	1	0
intron_2_165933057_165941027	ENSG00000123607.14	0.2706	8	1	0.2706	Artery_Tibial	0.2706	Minor_Salivary_Gland	8	1.70242e-33	8	-1.10168	1.10168	0.826261	0.779007	1	0
intron_2_165943341_165945524	ENSG00000123607.14	0.9609	33	1	0.9609	Adipose_Subcutaneous	0.9609	Brain_Cerebellum	33	1.10464e-15	33	-0.0490242	0.0490242	0.00445675	0.0495782	1	0
intron_2_165943341_165945524	ENSG00000123607.14	0.9609	33	1	0.9609	Adipose_Subcutaneous	0.9609	Brain_Cerebellum	33	1.10464e-15	33	-0.0490242	0.0490242	0.00445675	0.0495782	1	0
intron_2_165943341_165945524	ENSG00000123607.14	0.9609	33	1	0.9609	Adipose_Subcutaneous	0.9609	Brain_Cerebellum	33	1.10464e-15	33	-0.0490242	0.0490242	0.00445675	0.0495782	1	0
intron_2_165943341_165945524	ENSG00000123607.14	0.9609	33	1	0.9609	Adipose_Subcutaneous	0.9609	Brain_Cerebellum	33	1.10464e-15	33	-0.0490242	0.0490242	0.00445675	0.0495782	1	0
intron_2_165945690_165949394	ENSG00000123607.14	0.282024	11	1	0.2655	Colon_Sigmoid	0.288973	Artery_Tibial	10.9807	1.71619e-18	10.9807	-1.11349	1.11349	0.294022	1.08461	1	0
intron_2_165945690_165949394	ENSG00000123607.14	0.282024	11	1	0.2655	Colon_Sigmoid	0.288973	Artery_Tibial	10.9807	1.71619e-18	10.9807	-1.11349	1.11349	0.294022	1.08461	1	0
intron_2_166199864_166203955	ENSG00000169432.14	0.0702798	18	1	0.0702798	Adipose_Subcutaneous	0.0702798	Adipose_Subcutaneous	18	8.06634e-18	18	-1.8101	1.8101	1.40786	1.17071	1	0
intron_2_166199864_166203955	ENSG00000169432.14	0.0702798	18	1	0.0702798	Adipose_Subcutaneous	0.0702798	Adipose_Subcutaneous	18	8.06634e-18	18	-1.8101	1.8101	1.40786	1.17071	1	0
intron_2_166199864_166203955	ENSG00000169432.14	0.0702798	18	1	0.0702798	Adipose_Subcutaneous	0.0702798	Adipose_Subcutaneous	18	8.06634e-18	18	-1.8101	1.8101	1.40786	1.17071	1	0
intron_2_166406646_166409665	ENSG00000136546.13	0.0313507	12	3	0.01876	Adipose_Subcutaneous	0.6476	Esophagus_Gastroesophageal_Junction	8.13635	6.47691e-19	1.83842	-2.35027	2.2025	1.09268	1.70476	3	0
intron_2_166406646_166409665	ENSG00000136546.13	0.0313507	12	3	0.01876	Adipose_Subcutaneous	0.6476	Esophagus_Gastroesophageal_Junction	8.13635	6.47691e-19	1.83842	-2.35027	2.2025	1.09268	1.70476	3	0
intron_2_166406646_166409665	ENSG00000136546.13	0.0313507	12	3	0.01876	Adipose_Subcutaneous	0.6476	Esophagus_Gastroesophageal_Junction	8.13635	6.47691e-19	1.83842	-2.35027	2.2025	1.09268	1.70476	3	0
intron_2_166409935_166410220	ENSG00000136546.13	0.4672	19	1	0.4672	Adipose_Visceral_Omentum	0.4672	Artery_Coronary	19	1.52867e-17	19	0.727042	0.727042	0.727042	9.79125e-17	1	0
intron_2_166409935_166410220	ENSG00000136546.13	0.4672	19	1	0.4672	Adipose_Visceral_Omentum	0.4672	Artery_Coronary	19	1.52867e-17	19	0.727042	0.727042	0.727042	9.79125e-17	1	0
intron_2_166409935_166410220	ENSG00000136546.13	0.4672	19	1	0.4672	Adipose_Visceral_Omentum	0.4672	Artery_Coronary	19	1.52867e-17	19	0.727042	0.727042	0.727042	9.79125e-17	1	0
intron_2_166409935_166410220	ENSG00000136546.13	0.4672	19	1	0.4672	Adipose_Visceral_Omentum	0.4672	Artery_Coronary	19	1.52867e-17	19	0.727042	0.727042	0.727042	9.79125e-17	1	0
intron_2_166432752_166441396	ENSG00000136546.13	0.5563	6	1	0.5563	Esophagus_Gastroesophageal_Junction	0.5563	Nerve_Tibial	6	1.86068e-34	6	-0.588346	-0.588346	-0.588346	7.02167e-17	1	0
intron_2_166462530_166465462	ENSG00000136546.13	0.4621	3	1	0.4621	Adipose_Subcutaneous	0.4621	Nerve_Tibial	3	2.11126e-48	3	0.735393	0.735393	0.735393	1.11022e-16	1	0
intron_2_166465531_166465781	ENSG00000136546.13	0.4319	2	1	0.4319	Adipose_Subcutaneous	0.4319	Colon_Sigmoid	2	3.3547e-17	2	-0.785945	-0.785945	-0.785945	1.11022e-16	1	0
intron_2_166472445_166473799	ENSG00000136546.13	0.9744	1	1	0.9744	Nerve_Tibial	0.9744	Nerve_Tibial	1	1	1	-0.0320903	-0.0320903	-0.0320903	NA	1	0
intron_2_166477710_166493968	ENSG00000136546.13	0.549407	15	1	0.4499	Colon_Sigmoid	0.675	Artery_Coronary	15	1.46761e-17	15	-0.755582	0.755582	-0.441998	0.452569	1	0
intron_2_166477710_166493968	ENSG00000136546.13	0.549407	15	1	0.4499	Colon_Sigmoid	0.675	Artery_Coronary	15	1.46761e-17	15	-0.755582	0.755582	-0.441998	0.452569	1	0
intron_2_166486968_166493968	ENSG00000136546.13	0.2763	8	1	0.2763	Lung	0.2763	Esophagus_Muscularis	8	1.4467e-17	8	1.08867	1.08867	1.08867	3.14018e-16	1	0
intron_2_166486968_166493968	ENSG00000136546.13	0.2763	8	1	0.2763	Lung	0.2763	Esophagus_Muscularis	8	1.4467e-17	8	1.08867	1.08867	1.08867	3.14018e-16	1	0
intron_2_167241910_167254032	ENSG00000163092.19	0.5245	2	1	0.5245	Heart_Atrial_Appendage	0.5245	Heart_Left_Ventricle	2	3.3547e-17	2	0.636424	0.636424	0.636424	1.11022e-16	1	0
intron_2_167241910_167254032	ENSG00000163092.19	0.5245	2	1	0.5245	Heart_Atrial_Appendage	0.5245	Heart_Left_Ventricle	2	3.3547e-17	2	0.636424	0.636424	0.636424	1.11022e-16	1	0
intron_2_167964726_168012634	ENSG00000198648.10	0.405584	10	3	0.198	Minor_Salivary_Gland	0.9272	Brain_Hippocampus	7.93105	3.61578e-19	0.350177	0.0913682	1.28727	0.84163	0.312009	3	0
intron_2_167964726_168012634	ENSG00000198648.10	0.405584	10	3	0.198	Minor_Salivary_Gland	0.9272	Brain_Hippocampus	7.93105	3.61578e-19	0.350177	0.0913682	1.28727	0.84163	0.312009	3	0
intron_2_167964726_168012634	ENSG00000198648.10	0.405584	10	3	0.198	Minor_Salivary_Gland	0.9272	Brain_Hippocampus	7.93105	3.61578e-19	0.350177	0.0913682	1.28727	0.84163	0.312009	3	0
intron_2_1680362_1683656	ENSG00000130508.10	0.154579	7	1	0.144851	Esophagus_Muscularis	0.1583	Colon_Sigmoid	6.93911	3.7556e-17	6.93911	-1.45796	-1.41081	-1.41755	0.0178214	1	0
intron_2_168065381_168074982	ENSG00000198648.10	0.6592	32	1	0.6592	Artery_Aorta	0.6592	Breast_Mammary_Tissue	32	9.92761e-16	32	-0.441018	0.441018	-0.192945	0.402917	1	0
intron_2_168065381_168074982	ENSG00000198648.10	0.6592	32	1	0.6592	Artery_Aorta	0.6592	Breast_Mammary_Tissue	32	9.92761e-16	32	-0.441018	0.441018	-0.192945	0.402917	1	0
intron_2_168129606_168129710	ENSG00000198648.10	0.3324	3	1	0.3324	Colon_Sigmoid	0.3324	Colon_Sigmoid	3	2.11126e-48	3	-0.969291	0.969291	0.323097	1.11924	1	0
intron_2_168138221_168140289	ENSG00000198648.10	0.3154	1	1	0.3154	Heart_Atrial_Appendage	0.3154	Heart_Atrial_Appendage	1	1	1	-1.00396	-1.00396	-1.00396	NA	1	0
intron_2_168140390_168140649	ENSG00000198648.10	0.1123	36	1	0.1123	Pituitary	0.1123	Adipose_Subcutaneous	36	5.41773e-16	36	-1.58794	1.58794	0.176438	1.60049	1	0
intron_2_168140390_168140649	ENSG00000198648.10	0.1123	36	1	0.1123	Pituitary	0.1123	Adipose_Subcutaneous	36	5.41773e-16	36	-1.58794	1.58794	0.176438	1.60049	1	0
intron_2_168140390_168140649	ENSG00000198648.10	0.1123	36	1	0.1123	Pituitary	0.1123	Adipose_Subcutaneous	36	5.41773e-16	36	-1.58794	1.58794	0.176438	1.60049	1	0
intron_2_168140390_168140649	ENSG00000198648.10	0.1123	36	1	0.1123	Pituitary	0.1123	Adipose_Subcutaneous	36	5.41773e-16	36	-1.58794	1.58794	0.176438	1.60049	1	0
intron_2_168140390_168140649	ENSG00000198648.10	0.1123	36	1	0.1123	Pituitary	0.1123	Adipose_Subcutaneous	36	5.41773e-16	36	-1.58794	1.58794	0.176438	1.60049	1	0
intron_2_168182090_168247228	ENSG00000198648.10	0.893	18	1	0.893	Artery_Tibial	0.893	Adipose_Subcutaneous	18	1.1922e-17	18	-0.134509	-0.134509	-0.134509	2.12876e-17	1	0
intron_2_168182090_168247228	ENSG00000198648.10	0.893	18	1	0.893	Artery_Tibial	0.893	Adipose_Subcutaneous	18	1.1922e-17	18	-0.134509	-0.134509	-0.134509	2.12876e-17	1	0
intron_2_168182090_168247228	ENSG00000198648.10	0.893	18	1	0.893	Artery_Tibial	0.893	Adipose_Subcutaneous	18	1.1922e-17	18	-0.134509	-0.134509	-0.134509	2.12876e-17	1	0
intron_2_168631042_168691034	ENSG00000172292.14	0.0348	18	1	0.0348	Esophagus_Gastroesophageal_Junction	0.0348	Artery_Tibial	18	1.24012e-32	18	-2.11068	2.11068	-0.23452	2.15842	1	0
intron_2_168631042_168691034	ENSG00000172292.14	0.0348	18	1	0.0348	Esophagus_Gastroesophageal_Junction	0.0348	Artery_Tibial	18	1.24012e-32	18	-2.11068	2.11068	-0.23452	2.15842	1	0
intron_2_168631042_168691034	ENSG00000172292.14	0.0348	18	1	0.0348	Esophagus_Gastroesophageal_Junction	0.0348	Artery_Tibial	18	1.24012e-32	18	-2.11068	2.11068	-0.23452	2.15842	1	0
intron_2_168631042_168691034	ENSG00000172292.14	0.0348	18	1	0.0348	Esophagus_Gastroesophageal_Junction	0.0348	Artery_Tibial	18	1.24012e-32	18	-2.11068	2.11068	-0.23452	2.15842	1	0
intron_2_168644321_168691034	ENSG00000172292.14	0.458678	2	1	0.3749	Heart_Left_Ventricle	0.5639	Heart_Atrial_Appendage	1.95262	0.0473815	1.95262	0.577058	0.887332	0.732195	0.219397	1	0
intron_2_168644321_168691034	ENSG00000172292.14	0.458678	2	1	0.3749	Heart_Left_Ventricle	0.5639	Heart_Atrial_Appendage	1.95262	0.0473815	1.95262	0.577058	0.887332	0.732195	0.219397	1	0
intron_2_168748194_168765592	ENSG00000172292.14	0.03078	8	1	0.03078	Brain_Nucleus_accumbens_basal_ganglia	0.03078	Adipose_Visceral_Omentum	8	4.13583e-17	8	2.15991	2.15991	2.15991	4.74751e-16	1	0
intron_2_1687703_1691928	ENSG00000130508.10	0.236121	26	2	0.177	Heart_Atrial_Appendage	0.3381	Adipose_Visceral_Omentum	23.0099	1.95995e-15	2.99014	-1.35005	0.957926	-0.192618	1.0121	2	0
intron_2_1687703_1691928	ENSG00000130508.10	0.236121	26	2	0.177	Heart_Atrial_Appendage	0.3381	Adipose_Visceral_Omentum	23.0099	1.95995e-15	2.99014	-1.35005	0.957926	-0.192618	1.0121	2	0
intron_2_168802673_168811567	ENSG00000163072.15	0.4942	16	1	0.4942	Adrenal_Gland	0.4942	Brain_Substantia_nigra	16	1.13141e-32	16	-0.683644	0.683644	-0.512733	0.467018	1	0
intron_2_168824717_168826512	ENSG00000163072.15	0.0199994	2	2	0.006827	Testis	0.0345488	Adipose_Visceral_Omentum	1.89738	0.102624	0.102624	-2.70517	-2.11361	-2.40939	0.418296	2	0
intron_2_168824717_168828158	ENSG00000163072.15	0.02398	20	2	0.006827	Brain_Cortex	0.1984	Stomach	16.8506	5.3001e-18	3.09071	1.28612	2.70517	2.38174	0.449707	2	0
intron_2_168824717_168828158	ENSG00000163072.15	0.02398	20	2	0.006827	Brain_Cortex	0.1984	Stomach	16.8506	5.3001e-18	3.09071	1.28612	2.70517	2.38174	0.449707	2	0
intron_2_168824717_168828158	ENSG00000163072.15	0.02398	20	2	0.006827	Brain_Cortex	0.1984	Stomach	16.8506	5.3001e-18	3.09071	1.28612	2.70517	2.38174	0.449707	2	0
intron_2_168824717_168828158	ENSG00000163072.15	0.02398	20	2	0.006827	Brain_Cortex	0.1984	Stomach	16.8506	5.3001e-18	3.09071	1.28612	2.70517	2.38174	0.449707	2	0
intron_2_168824717_168828158	ENSG00000163072.15	0.02398	20	2	0.006827	Brain_Cortex	0.1984	Stomach	16.8506	5.3001e-18	3.09071	1.28612	2.70517	2.38174	0.449707	2	0
intron_2_168826964_168828158	ENSG00000163072.15	0.138408	9	1	0.0522408	Adipose_Visceral_Omentum	0.169196	Vagina	8.84145	6.03863e-18	8.84145	-1.94114	-1.37479	-1.47202	0.176654	1	0
intron_2_168826964_168828158	ENSG00000163072.15	0.138408	9	1	0.0522408	Adipose_Visceral_Omentum	0.169196	Vagina	8.84145	6.03863e-18	8.84145	-1.94114	-1.37479	-1.47202	0.176654	1	0
intron_2_168843117_168846796	ENSG00000163072.15	0.13454	19	2	0.0459	Adipose_Visceral_Omentum	0.1587	Adrenal_Gland	14.286	1.53858e-17	4.32607	-1.99631	1.40946	-1.31679	0.675139	2	0
intron_2_168843117_168846796	ENSG00000163072.15	0.13454	19	2	0.0459	Adipose_Visceral_Omentum	0.1587	Adrenal_Gland	14.286	1.53858e-17	4.32607	-1.99631	1.40946	-1.31679	0.675139	2	0
intron_2_168843117_168846796	ENSG00000163072.15	0.13454	19	2	0.0459	Adipose_Visceral_Omentum	0.1587	Adrenal_Gland	14.286	1.53858e-17	4.32607	-1.99631	1.40946	-1.31679	0.675139	2	0
intron_2_168843117_168846796	ENSG00000163072.15	0.13454	19	2	0.0459	Adipose_Visceral_Omentum	0.1587	Adrenal_Gland	14.286	1.53858e-17	4.32607	-1.99631	1.40946	-1.31679	0.675139	2	0
intron_2_168843117_168850836	ENSG00000163072.15	0.132635	13	3	0.0135925	Adipose_Subcutaneous	0.3203	Nerve_Tibial	9.60033	1.67946e-17	0.879878	-2.46786	-0.993842	-1.75988	0.420419	3	0
intron_2_168843117_168850836	ENSG00000163072.15	0.132635	13	3	0.0135925	Adipose_Subcutaneous	0.3203	Nerve_Tibial	9.60033	1.67946e-17	0.879878	-2.46786	-0.993842	-1.75988	0.420419	3	0
intron_2_168843117_168850836	ENSG00000163072.15	0.132635	13	3	0.0135925	Adipose_Subcutaneous	0.3203	Nerve_Tibial	9.60033	1.67946e-17	0.879878	-2.46786	-0.993842	-1.75988	0.420419	3	0
intron_2_168843117_168851084	ENSG00000163072.15	0.0655608	30	3	0.007995	Ovary	0.5318	Skin_Not_Sun_Exposed_Suprapubic	20.3773	5.90995e-16	1.48048	-0.625261	2.65228	1.6813	0.779262	3	0
intron_2_168843117_168851084	ENSG00000163072.15	0.0655608	30	3	0.007995	Ovary	0.5318	Skin_Not_Sun_Exposed_Suprapubic	20.3773	5.90995e-16	1.48048	-0.625261	2.65228	1.6813	0.779262	3	0
intron_2_168843117_168851084	ENSG00000163072.15	0.0655608	30	3	0.007995	Ovary	0.5318	Skin_Not_Sun_Exposed_Suprapubic	20.3773	5.90995e-16	1.48048	-0.625261	2.65228	1.6813	0.779262	3	0
intron_2_168843117_168851084	ENSG00000163072.15	0.0655608	30	3	0.007995	Ovary	0.5318	Skin_Not_Sun_Exposed_Suprapubic	20.3773	5.90995e-16	1.48048	-0.625261	2.65228	1.6813	0.779262	3	0
intron_2_168843117_168851084	ENSG00000163072.15	0.0655608	30	3	0.007995	Ovary	0.5318	Skin_Not_Sun_Exposed_Suprapubic	20.3773	5.90995e-16	1.48048	-0.625261	2.65228	1.6813	0.779262	3	0
intron_2_168846951_168851084	ENSG00000163072.15	0.444799	24	3	0.1178	Adrenal_Gland	0.953707	Esophagus_Muscularis	15.9866	3.24825e-18	0.972543	-1.56407	0.625261	-0.167669	0.907629	3	0
intron_2_168846951_168851084	ENSG00000163072.15	0.444799	24	3	0.1178	Adrenal_Gland	0.953707	Esophagus_Muscularis	15.9866	3.24825e-18	0.972543	-1.56407	0.625261	-0.167669	0.907629	3	0
intron_2_168846951_168851084	ENSG00000163072.15	0.444799	24	3	0.1178	Adrenal_Gland	0.953707	Esophagus_Muscularis	15.9866	3.24825e-18	0.972543	-1.56407	0.625261	-0.167669	0.907629	3	0
intron_2_168846951_168851084	ENSG00000163072.15	0.444799	24	3	0.1178	Adrenal_Gland	0.953707	Esophagus_Muscularis	15.9866	3.24825e-18	0.972543	-1.56407	0.625261	-0.167669	0.907629	3	0
intron_2_168851006_168851084	ENSG00000163072.15	0.0412714	18	2	0.0113466	Adipose_Visceral_Omentum	0.0246073	Nerve_Tibial	15.4299	1.05541e-17	2.57008	-2.53184	-2.24751	-2.31783	0.110017	2	0
intron_2_168851006_168851084	ENSG00000163072.15	0.0412714	18	2	0.0113466	Adipose_Visceral_Omentum	0.0246073	Nerve_Tibial	15.4299	1.05541e-17	2.57008	-2.53184	-2.24751	-2.31783	0.110017	2	0
intron_2_168851006_168851084	ENSG00000163072.15	0.0412714	18	2	0.0113466	Adipose_Visceral_Omentum	0.0246073	Nerve_Tibial	15.4299	1.05541e-17	2.57008	-2.53184	-2.24751	-2.31783	0.110017	2	0
intron_2_168851404_168856690	ENSG00000163072.15	0.037761	5	2	0.02123	Breast_Mammary_Tissue	0.02222	Stomach	4.43089	3.17495e-17	0.569105	-2.30387	-2.28659	-2.30041	0.00772918	2	0
intron_2_168855460_168855886	ENSG00000163072.15	0.270315	23	1	0.2624	Adipose_Visceral_Omentum	0.3373	Pituitary	22.9008	8.20807e-18	22.9008	-1.12074	-0.959514	-1.09971	0.0555171	1	0
intron_2_168855460_168855886	ENSG00000163072.15	0.270315	23	1	0.2624	Adipose_Visceral_Omentum	0.3373	Pituitary	22.9008	8.20807e-18	22.9008	-1.12074	-0.959514	-1.09971	0.0555171	1	0
intron_2_168855460_168855886	ENSG00000163072.15	0.270315	23	1	0.2624	Adipose_Visceral_Omentum	0.3373	Pituitary	22.9008	8.20807e-18	22.9008	-1.12074	-0.959514	-1.09971	0.0555171	1	0
intron_2_168855460_168855886	ENSG00000163072.15	0.270315	23	1	0.2624	Adipose_Visceral_Omentum	0.3373	Pituitary	22.9008	8.20807e-18	22.9008	-1.12074	-0.959514	-1.09971	0.0555171	1	0
intron_2_168855460_168856690	ENSG00000163072.15	0.178916	27	2	0.0990129	Brain_Frontal_Cortex_BA9	0.2624	Brain_Cerebellar_Hemisphere	25.7752	4.98292e-16	1.22475	1.12074	1.64966	1.17139	0.148518	2	0
intron_2_168855460_168856690	ENSG00000163072.15	0.178916	27	2	0.0990129	Brain_Frontal_Cortex_BA9	0.2624	Brain_Cerebellar_Hemisphere	25.7752	4.98292e-16	1.22475	1.12074	1.64966	1.17139	0.148518	2	0
intron_2_168855460_168856690	ENSG00000163072.15	0.178916	27	2	0.0990129	Brain_Frontal_Cortex_BA9	0.2624	Brain_Cerebellar_Hemisphere	25.7752	4.98292e-16	1.22475	1.12074	1.64966	1.17139	0.148518	2	0
intron_2_168855460_168856690	ENSG00000163072.15	0.178916	27	2	0.0990129	Brain_Frontal_Cortex_BA9	0.2624	Brain_Cerebellar_Hemisphere	25.7752	4.98292e-16	1.22475	1.12074	1.64966	1.17139	0.148518	2	0
intron_2_168855460_168856690	ENSG00000163072.15	0.178916	27	2	0.0990129	Brain_Frontal_Cortex_BA9	0.2624	Brain_Cerebellar_Hemisphere	25.7752	4.98292e-16	1.22475	1.12074	1.64966	1.17139	0.148518	2	0
intron_2_168856210_168856607	ENSG00000163072.15	0.0419523	6	1	0.01693	Lung	0.06974	Adipose_Visceral_Omentum	5.8114	6.64077e-18	5.8114	-2.38822	-1.8136	-2.00514	0.296737	1	0
intron_2_168856210_168856607	ENSG00000163072.15	0.0419523	6	1	0.01693	Lung	0.06974	Adipose_Visceral_Omentum	5.8114	6.64077e-18	5.8114	-2.38822	-1.8136	-2.00514	0.296737	1	0
intron_2_168856210_168856690	ENSG00000163072.15	0.289223	44	1	0.2624	Artery_Aorta	0.3373	Skin_Not_Sun_Exposed_Suprapubic	43.5933	1.39486e-15	43.5933	-1.12074	-0.959514	-1.05478	0.0801842	1	0
intron_2_168856210_168856690	ENSG00000163072.15	0.289223	44	1	0.2624	Artery_Aorta	0.3373	Skin_Not_Sun_Exposed_Suprapubic	43.5933	1.39486e-15	43.5933	-1.12074	-0.959514	-1.05478	0.0801842	1	0
intron_2_168856210_168856690	ENSG00000163072.15	0.289223	44	1	0.2624	Artery_Aorta	0.3373	Skin_Not_Sun_Exposed_Suprapubic	43.5933	1.39486e-15	43.5933	-1.12074	-0.959514	-1.05478	0.0801842	1	0
intron_2_168856210_168856690	ENSG00000163072.15	0.289223	44	1	0.2624	Artery_Aorta	0.3373	Skin_Not_Sun_Exposed_Suprapubic	43.5933	1.39486e-15	43.5933	-1.12074	-0.959514	-1.05478	0.0801842	1	0
intron_2_168856210_168856690	ENSG00000163072.15	0.289223	44	1	0.2624	Artery_Aorta	0.3373	Skin_Not_Sun_Exposed_Suprapubic	43.5933	1.39486e-15	43.5933	-1.12074	-0.959514	-1.05478	0.0801842	1	0
intron_2_168856210_168856690	ENSG00000163072.15	0.289223	44	1	0.2624	Artery_Aorta	0.3373	Skin_Not_Sun_Exposed_Suprapubic	43.5933	1.39486e-15	43.5933	-1.12074	-0.959514	-1.05478	0.0801842	1	0
intron_2_168862049_168863377	ENSG00000163072.15	0.0149292	24	1	0.00729516	Artery_Coronary	0.0178343	Thyroid	23.7115	1.10867e-17	23.7115	-2.68306	-2.36904	-2.42024	0.0907953	1	0
intron_2_168862049_168863377	ENSG00000163072.15	0.0149292	24	1	0.00729516	Artery_Coronary	0.0178343	Thyroid	23.7115	1.10867e-17	23.7115	-2.68306	-2.36904	-2.42024	0.0907953	1	0
intron_2_168862049_168863377	ENSG00000163072.15	0.0149292	24	1	0.00729516	Artery_Coronary	0.0178343	Thyroid	23.7115	1.10867e-17	23.7115	-2.68306	-2.36904	-2.42024	0.0907953	1	0
intron_2_168862049_168863377	ENSG00000163072.15	0.0149292	24	1	0.00729516	Artery_Coronary	0.0178343	Thyroid	23.7115	1.10867e-17	23.7115	-2.68306	-2.36904	-2.42024	0.0907953	1	0
intron_2_168862049_168863381	ENSG00000163072.15	0.0385276	12	2	0.01668	Skin_Not_Sun_Exposed_Suprapubic	0.180702	Uterus	11.5789	8.08255e-19	0.406388	-2.39369	-1.3386	-2.27075	0.310498	2	0
intron_2_168862049_168863381	ENSG00000163072.15	0.0385276	12	2	0.01668	Skin_Not_Sun_Exposed_Suprapubic	0.180702	Uterus	11.5789	8.08255e-19	0.406388	-2.39369	-1.3386	-2.27075	0.310498	2	0
intron_2_168862049_168864834	ENSG00000163072.15	0.0435707	46	2	0.01668	Adrenal_Gland	0.183121	Liver	43.7062	6.96047e-16	1.8691	1.33121	2.39369	2.18689	0.314945	2	0
intron_2_168862049_168864834	ENSG00000163072.15	0.0435707	46	2	0.01668	Adrenal_Gland	0.183121	Liver	43.7062	6.96047e-16	1.8691	1.33121	2.39369	2.18689	0.314945	2	0
intron_2_168862049_168864834	ENSG00000163072.15	0.0435707	46	2	0.01668	Adrenal_Gland	0.183121	Liver	43.7062	6.96047e-16	1.8691	1.33121	2.39369	2.18689	0.314945	2	0
intron_2_168862049_168864834	ENSG00000163072.15	0.0435707	46	2	0.01668	Adrenal_Gland	0.183121	Liver	43.7062	6.96047e-16	1.8691	1.33121	2.39369	2.18689	0.314945	2	0
intron_2_168862049_168864834	ENSG00000163072.15	0.0435707	46	2	0.01668	Adrenal_Gland	0.183121	Liver	43.7062	6.96047e-16	1.8691	1.33121	2.39369	2.18689	0.314945	2	0
intron_2_168862049_168864834	ENSG00000163072.15	0.0435707	46	2	0.01668	Adrenal_Gland	0.183121	Liver	43.7062	6.96047e-16	1.8691	1.33121	2.39369	2.18689	0.314945	2	0
intron_2_168923822_168924657	ENSG00000073734.8	0.4906	1	1	0.4906	Liver	0.4906	Liver	1	1	1	-0.689355	-0.689355	-0.689355	NA	1	0
intron_2_168936353_168944605	ENSG00000073734.8	0.04667	2	1	0.04667	Liver	0.04667	Liver	2	3.3547e-17	2	-1.98928	1.98928	0	2.81327	1	0
intron_2_168976687_168979866	ENSG00000073734.8	0.254	1	1	0.254	Liver	0.254	Liver	1	1	1	1.14069	1.14069	1.14069	NA	1	0
intron_2_169081894_169083329	ENSG00000073737.16	0.3846	1	1	0.3846	Heart_Atrial_Appendage	0.3846	Heart_Atrial_Appendage	1	1	1	0.869452	0.869452	0.869452	NA	1	0
intron_2_169139610_169140455	ENSG00000081479.12	0.02064	9	1	0.02064	Brain_Amygdala	0.02064	Adipose_Visceral_Omentum	9	1.09615e-32	9	-2.31451	-2.31451	-2.31451	5.43896e-16	1	0
intron_2_169139610_169140455	ENSG00000081479.12	0.02064	9	1	0.02064	Brain_Amygdala	0.02064	Adipose_Visceral_Omentum	9	1.09615e-32	9	-2.31451	-2.31451	-2.31451	5.43896e-16	1	0
intron_2_169140545_169142674	ENSG00000081479.12	0.023065	12	1	0.007506	Adipose_Visceral_Omentum	0.03429	Brain_Caudate_basal_ganglia	11.7082	1.3624e-17	11.7082	2.11664	2.67352	2.24676	0.165917	1	0
intron_2_1693134_1744256	ENSG00000130508.10	0.533504	14	2	0.2641	Heart_Left_Ventricle	0.771786	Breast_Mammary_Tissue	11.1283	1.19442e-18	2.87173	-1.11675	1.11675	-0.314458	0.507384	2	0
intron_2_1693134_1744256	ENSG00000130508.10	0.533504	14	2	0.2641	Heart_Left_Ventricle	0.771786	Breast_Mammary_Tissue	11.1283	1.19442e-18	2.87173	-1.11675	1.11675	-0.314458	0.507384	2	0
intron_2_1693134_1744256	ENSG00000130508.10	0.533504	14	2	0.2641	Heart_Left_Ventricle	0.771786	Breast_Mammary_Tissue	11.1283	1.19442e-18	2.87173	-1.11675	1.11675	-0.314458	0.507384	2	0
intron_2_169487134_169487806	ENSG00000163093.11	0.34268	20	2	0.174413	Skin_Sun_Exposed_Lower_leg	0.2716	Artery_Coronary	18.295	6.18351e-18	1.70497	-1.09939	1.35816	0.788285	0.815908	2	0
intron_2_169487134_169487806	ENSG00000163093.11	0.34268	20	2	0.174413	Skin_Sun_Exposed_Lower_leg	0.2716	Artery_Coronary	18.295	6.18351e-18	1.70497	-1.09939	1.35816	0.788285	0.815908	2	0
intron_2_169493836_169497627	ENSG00000163093.11	0.202611	48	1	0.113662	Liver	0.298756	Ovary	46.6833	1.48744e-15	46.6833	-1.58195	1.32382	-1.21069	0.392448	1	0
intron_2_169493836_169497627	ENSG00000163093.11	0.202611	48	1	0.113662	Liver	0.298756	Ovary	46.6833	1.48744e-15	46.6833	-1.58195	1.32382	-1.21069	0.392448	1	0
intron_2_169493836_169497627	ENSG00000163093.11	0.202611	48	1	0.113662	Liver	0.298756	Ovary	46.6833	1.48744e-15	46.6833	-1.58195	1.32382	-1.21069	0.392448	1	0
intron_2_169493836_169497627	ENSG00000163093.11	0.202611	48	1	0.113662	Liver	0.298756	Ovary	46.6833	1.48744e-15	46.6833	-1.58195	1.32382	-1.21069	0.392448	1	0
intron_2_169493836_169497627	ENSG00000163093.11	0.202611	48	1	0.113662	Liver	0.298756	Ovary	46.6833	1.48744e-15	46.6833	-1.58195	1.32382	-1.21069	0.392448	1	0
intron_2_169493836_169497627	ENSG00000163093.11	0.202611	48	1	0.113662	Liver	0.298756	Ovary	46.6833	1.48744e-15	46.6833	-1.58195	1.32382	-1.21069	0.392448	1	0
intron_2_169493836_169499486	ENSG00000163093.11	0.220566	46	1	0.185564	Minor_Salivary_Gland	0.2566	Adipose_Visceral_Omentum	46	1.18603e-15	46	1.13446	1.32382	1.22502	0.0956316	1	0
intron_2_169493836_169499486	ENSG00000163093.11	0.220566	46	1	0.185564	Minor_Salivary_Gland	0.2566	Adipose_Visceral_Omentum	46	1.18603e-15	46	1.13446	1.32382	1.22502	0.0956316	1	0
intron_2_169493836_169499486	ENSG00000163093.11	0.220566	46	1	0.185564	Minor_Salivary_Gland	0.2566	Adipose_Visceral_Omentum	46	1.18603e-15	46	1.13446	1.32382	1.22502	0.0956316	1	0
intron_2_169493836_169499486	ENSG00000163093.11	0.220566	46	1	0.185564	Minor_Salivary_Gland	0.2566	Adipose_Visceral_Omentum	46	1.18603e-15	46	1.13446	1.32382	1.22502	0.0956316	1	0
intron_2_169493836_169499486	ENSG00000163093.11	0.220566	46	1	0.185564	Minor_Salivary_Gland	0.2566	Adipose_Visceral_Omentum	46	1.18603e-15	46	1.13446	1.32382	1.22502	0.0956316	1	0
intron_2_169493836_169499486	ENSG00000163093.11	0.220566	46	1	0.185564	Minor_Salivary_Gland	0.2566	Adipose_Visceral_Omentum	46	1.18603e-15	46	1.13446	1.32382	1.22502	0.0956316	1	0
intron_2_169497689_169499486	ENSG00000163093.11	0.516314	44	2	0.250106	Small_Intestine_Terminal_Ileum	0.9629	Brain_Frontal_Cortex_BA9	24.2027	3.59507e-16	19.7973	-1.15009	0.0465147	-0.624729	0.582043	2	0
intron_2_169497689_169499486	ENSG00000163093.11	0.516314	44	2	0.250106	Small_Intestine_Terminal_Ileum	0.9629	Brain_Frontal_Cortex_BA9	24.2027	3.59507e-16	19.7973	-1.15009	0.0465147	-0.624729	0.582043	2	0
intron_2_169497689_169499486	ENSG00000163093.11	0.516314	44	2	0.250106	Small_Intestine_Terminal_Ileum	0.9629	Brain_Frontal_Cortex_BA9	24.2027	3.59507e-16	19.7973	-1.15009	0.0465147	-0.624729	0.582043	2	0
intron_2_169497689_169499486	ENSG00000163093.11	0.516314	44	2	0.250106	Small_Intestine_Terminal_Ileum	0.9629	Brain_Frontal_Cortex_BA9	24.2027	3.59507e-16	19.7973	-1.15009	0.0465147	-0.624729	0.582043	2	0
intron_2_169497689_169499486	ENSG00000163093.11	0.516314	44	2	0.250106	Small_Intestine_Terminal_Ileum	0.9629	Brain_Frontal_Cortex_BA9	24.2027	3.59507e-16	19.7973	-1.15009	0.0465147	-0.624729	0.582043	2	0
intron_2_169497689_169499486	ENSG00000163093.11	0.516314	44	2	0.250106	Small_Intestine_Terminal_Ileum	0.9629	Brain_Frontal_Cortex_BA9	24.2027	3.59507e-16	19.7973	-1.15009	0.0465147	-0.624729	0.582043	2	0
intron_2_169531490_169537227	ENSG00000138399.17	0.2842	1	1	0.2842	Adipose_Visceral_Omentum	0.2842	Adipose_Visceral_Omentum	1	1	1	1.07093	1.07093	1.07093	NA	1	0
intron_2_169537340_169538013	ENSG00000138399.17	0.5117	22	1	0.5117	Brain_Cerebellar_Hemisphere	0.5117	Adrenal_Gland	22	2.48559e-17	22	0.656193	0.656193	0.656193	8.3925e-17	1	0
intron_2_169537340_169538013	ENSG00000138399.17	0.5117	22	1	0.5117	Brain_Cerebellar_Hemisphere	0.5117	Adrenal_Gland	22	2.48559e-17	22	0.656193	0.656193	0.656193	8.3925e-17	1	0
intron_2_169537340_169538013	ENSG00000138399.17	0.5117	22	1	0.5117	Brain_Cerebellar_Hemisphere	0.5117	Adrenal_Gland	22	2.48559e-17	22	0.656193	0.656193	0.656193	8.3925e-17	1	0
intron_2_169537340_169540051	ENSG00000138399.17	0.729166	27	2	0.5117	Spleen	0.788	Artery_Tibial	26.0657	1.41789e-15	0.934318	-0.656193	0.268909	-0.62193	0.178036	2	0
intron_2_169537340_169540051	ENSG00000138399.17	0.729166	27	2	0.5117	Spleen	0.788	Artery_Tibial	26.0657	1.41789e-15	0.934318	-0.656193	0.268909	-0.62193	0.178036	2	0
intron_2_169537340_169540051	ENSG00000138399.17	0.729166	27	2	0.5117	Spleen	0.788	Artery_Tibial	26.0657	1.41789e-15	0.934318	-0.656193	0.268909	-0.62193	0.178036	2	0
intron_2_169538141_169540051	ENSG00000138399.17	0.125319	11	2	0.1249	Muscle_Skeletal	0.536	Heart_Atrial_Appendage	9.7993	2.79608e-18	0.891856	-1.53453	0.618873	0.253311	0.815827	2	0
intron_2_169538141_169540051	ENSG00000138399.17	0.125319	11	2	0.1249	Muscle_Skeletal	0.536	Heart_Atrial_Appendage	9.7993	2.79608e-18	0.891856	-1.53453	0.618873	0.253311	0.815827	2	0
intron_2_169540179_169544721	ENSG00000138399.17	0.5911	31	1	0.5911	Brain_Hippocampus	0.5911	Brain_Cerebellum	31	5.47285e-16	31	-0.537243	0.537243	-0.467921	0.268332	1	0
intron_2_169540179_169544721	ENSG00000138399.17	0.5911	31	1	0.5911	Brain_Hippocampus	0.5911	Brain_Cerebellum	31	5.47285e-16	31	-0.537243	0.537243	-0.467921	0.268332	1	0
intron_2_169540179_169544721	ENSG00000138399.17	0.5911	31	1	0.5911	Brain_Hippocampus	0.5911	Brain_Cerebellum	31	5.47285e-16	31	-0.537243	0.537243	-0.467921	0.268332	1	0
intron_2_169540179_169544721	ENSG00000138399.17	0.5911	31	1	0.5911	Brain_Hippocampus	0.5911	Brain_Cerebellum	31	5.47285e-16	31	-0.537243	0.537243	-0.467921	0.268332	1	0
intron_2_169540179_169544721	ENSG00000138399.17	0.5911	31	1	0.5911	Brain_Hippocampus	0.5911	Brain_Cerebellum	31	5.47285e-16	31	-0.537243	0.537243	-0.467921	0.268332	1	0
intron_2_169546704_169555124	ENSG00000138399.17	0.365342	43	2	0.156464	Minor_Salivary_Gland	0.773419	Adipose_Subcutaneous	38.0978	1.67233e-15	4.90217	-0.358459	1.41707	0.0585543	0.581612	2	0
intron_2_169546704_169555124	ENSG00000138399.17	0.365342	43	2	0.156464	Minor_Salivary_Gland	0.773419	Adipose_Subcutaneous	38.0978	1.67233e-15	4.90217	-0.358459	1.41707	0.0585543	0.581612	2	0
intron_2_169546704_169555124	ENSG00000138399.17	0.365342	43	2	0.156464	Minor_Salivary_Gland	0.773419	Adipose_Subcutaneous	38.0978	1.67233e-15	4.90217	-0.358459	1.41707	0.0585543	0.581612	2	0
intron_2_169546704_169555124	ENSG00000138399.17	0.365342	43	2	0.156464	Minor_Salivary_Gland	0.773419	Adipose_Subcutaneous	38.0978	1.67233e-15	4.90217	-0.358459	1.41707	0.0585543	0.581612	2	0
intron_2_169546704_169555124	ENSG00000138399.17	0.365342	43	2	0.156464	Minor_Salivary_Gland	0.773419	Adipose_Subcutaneous	38.0978	1.67233e-15	4.90217	-0.358459	1.41707	0.0585543	0.581612	2	0
intron_2_169557297_169558913	ENSG00000138399.17	0.778799	21	1	0.689491	Colon_Transverse	0.7835	Cells_Cultured_fibroblasts	20.9532	8.56421e-18	20.9532	0.274761	0.399546	0.280703	0.0272304	1	0
intron_2_169557297_169560387	ENSG00000138399.17	0.834128	39	2	0.5797	Adipose_Visceral_Omentum	0.7835	Brain_Caudate_basal_ganglia	37.2013	2.04402e-15	1.34812	-0.553823	-0.274761	-0.304544	0.0743236	2	0
intron_2_169557297_169560387	ENSG00000138399.17	0.834128	39	2	0.5797	Adipose_Visceral_Omentum	0.7835	Brain_Caudate_basal_ganglia	37.2013	2.04402e-15	1.34812	-0.553823	-0.274761	-0.304544	0.0743236	2	0
intron_2_169557297_169560387	ENSG00000138399.17	0.834128	39	2	0.5797	Adipose_Visceral_Omentum	0.7835	Brain_Caudate_basal_ganglia	37.2013	2.04402e-15	1.34812	-0.553823	-0.274761	-0.304544	0.0743236	2	0
intron_2_169557297_169560387	ENSG00000138399.17	0.834128	39	2	0.5797	Adipose_Visceral_Omentum	0.7835	Brain_Caudate_basal_ganglia	37.2013	2.04402e-15	1.34812	-0.553823	-0.274761	-0.304544	0.0743236	2	0
intron_2_169557297_169560387	ENSG00000138399.17	0.834128	39	2	0.5797	Adipose_Visceral_Omentum	0.7835	Brain_Caudate_basal_ganglia	37.2013	2.04402e-15	1.34812	-0.553823	-0.274761	-0.304544	0.0743236	2	0
intron_2_169563350_169569184	ENSG00000138399.17	0.2061	11	1	0.2061	Lung	0.2061	Brain_Putamen_basal_ganglia	11	5.55973e-18	11	-1.26436	1.26436	0.114942	1.32058	1	0
intron_2_169563350_169569184	ENSG00000138399.17	0.2061	11	1	0.2061	Lung	0.2061	Brain_Putamen_basal_ganglia	11	5.55973e-18	11	-1.26436	1.26436	0.114942	1.32058	1	0
intron_2_169563350_169571653	ENSG00000138399.17	0.153544	10	2	0.120353	Colon_Transverse	0.6438	Adipose_Visceral_Omentum	9.16582	4.37315e-17	0.834176	-0.462392	1.55329	0.201569	0.660865	2	0
intron_2_169569252_169571004	ENSG00000138399.17	0.449019	35	3	0.17	Artery_Aorta	0.771036	Colon_Transverse	27.1409	1.57688e-15	1.15843	-1.3722	0.402249	-0.00403494	0.714745	3	0
intron_2_169569252_169571004	ENSG00000138399.17	0.449019	35	3	0.17	Artery_Aorta	0.771036	Colon_Transverse	27.1409	1.57688e-15	1.15843	-1.3722	0.402249	-0.00403494	0.714745	3	0
intron_2_169569252_169571004	ENSG00000138399.17	0.449019	35	3	0.17	Artery_Aorta	0.771036	Colon_Transverse	27.1409	1.57688e-15	1.15843	-1.3722	0.402249	-0.00403494	0.714745	3	0
intron_2_169569252_169571004	ENSG00000138399.17	0.449019	35	3	0.17	Artery_Aorta	0.771036	Colon_Transverse	27.1409	1.57688e-15	1.15843	-1.3722	0.402249	-0.00403494	0.714745	3	0
intron_2_169569252_169571004	ENSG00000138399.17	0.449019	35	3	0.17	Artery_Aorta	0.771036	Colon_Transverse	27.1409	1.57688e-15	1.15843	-1.3722	0.402249	-0.00403494	0.714745	3	0
intron_2_169569252_169571653	ENSG00000138399.17	0.914242	35	2	0.378093	Esophagus_Mucosa	0.7368	Pituitary	32.2808	6.91423e-16	2.64875	-0.881416	-0.336094	-0.399295	0.0857791	2	0
intron_2_169569252_169571653	ENSG00000138399.17	0.914242	35	2	0.378093	Esophagus_Mucosa	0.7368	Pituitary	32.2808	6.91423e-16	2.64875	-0.881416	-0.336094	-0.399295	0.0857791	2	0
intron_2_169569252_169571653	ENSG00000138399.17	0.914242	35	2	0.378093	Esophagus_Mucosa	0.7368	Pituitary	32.2808	6.91423e-16	2.64875	-0.881416	-0.336094	-0.399295	0.0857791	2	0
intron_2_169569252_169571653	ENSG00000138399.17	0.914242	35	2	0.378093	Esophagus_Mucosa	0.7368	Pituitary	32.2808	6.91423e-16	2.64875	-0.881416	-0.336094	-0.399295	0.0857791	2	0
intron_2_169569252_169571653	ENSG00000138399.17	0.914242	35	2	0.378093	Esophagus_Mucosa	0.7368	Pituitary	32.2808	6.91423e-16	2.64875	-0.881416	-0.336094	-0.399295	0.0857791	2	0
intron_2_169584490_169603642	ENSG00000138398.15	0.525867	49	1	0.5229	Brain_Anterior_cingulate_cortex_BA24	0.683	Prostate	48.9827	1.03454e-15	48.9827	-0.638882	-0.408373	-0.634177	0.0329298	1	0
intron_2_169584490_169603642	ENSG00000138398.15	0.525867	49	1	0.5229	Brain_Anterior_cingulate_cortex_BA24	0.683	Prostate	48.9827	1.03454e-15	48.9827	-0.638882	-0.408373	-0.634177	0.0329298	1	0
intron_2_169584490_169603642	ENSG00000138398.15	0.525867	49	1	0.5229	Brain_Anterior_cingulate_cortex_BA24	0.683	Prostate	48.9827	1.03454e-15	48.9827	-0.638882	-0.408373	-0.634177	0.0329298	1	0
intron_2_169584490_169603642	ENSG00000138398.15	0.525867	49	1	0.5229	Brain_Anterior_cingulate_cortex_BA24	0.683	Prostate	48.9827	1.03454e-15	48.9827	-0.638882	-0.408373	-0.634177	0.0329298	1	0
intron_2_169584490_169603642	ENSG00000138398.15	0.525867	49	1	0.5229	Brain_Anterior_cingulate_cortex_BA24	0.683	Prostate	48.9827	1.03454e-15	48.9827	-0.638882	-0.408373	-0.634177	0.0329298	1	0
intron_2_169584490_169603642	ENSG00000138398.15	0.525867	49	1	0.5229	Brain_Anterior_cingulate_cortex_BA24	0.683	Prostate	48.9827	1.03454e-15	48.9827	-0.638882	-0.408373	-0.634177	0.0329298	1	0
intron_2_169584490_169603642	ENSG00000138398.15	0.525867	49	1	0.5229	Brain_Anterior_cingulate_cortex_BA24	0.683	Prostate	48.9827	1.03454e-15	48.9827	-0.638882	-0.408373	-0.634177	0.0329298	1	0
intron_2_169584899_169603642	ENSG00000138398.15	0.5229	27	1	0.5229	Adipose_Visceral_Omentum	0.5229	Brain_Putamen_basal_ganglia	27	5.09494e-16	27	0.638882	0.638882	0.638882	6.53198e-17	1	0
intron_2_169584899_169603642	ENSG00000138398.15	0.5229	27	1	0.5229	Adipose_Visceral_Omentum	0.5229	Brain_Putamen_basal_ganglia	27	5.09494e-16	27	0.638882	0.638882	0.638882	6.53198e-17	1	0
intron_2_169608758_169614464	ENSG00000138398.15	0.414672	15	1	0.414672	Artery_Coronary	0.414672	Adrenal_Gland	15	2.73137e-17	15	0.8157	0.8157	0.8157	8.3925e-17	1	0
intron_2_169608758_169614464	ENSG00000138398.15	0.414672	15	1	0.414672	Artery_Coronary	0.414672	Adrenal_Gland	15	2.73137e-17	15	0.8157	0.8157	0.8157	8.3925e-17	1	0
intron_2_169614724_169630774	ENSG00000138398.15	0.570124	13	1	0.5482	Adipose_Visceral_Omentum	0.58	Artery_Aorta	13	2.42376e-33	13	0.553385	0.60046	0.567869	0.022614	1	0
intron_2_169614724_169630774	ENSG00000138398.15	0.570124	13	1	0.5482	Adipose_Visceral_Omentum	0.58	Artery_Aorta	13	2.42376e-33	13	0.553385	0.60046	0.567869	0.022614	1	0
intron_2_169614724_169630774	ENSG00000138398.15	0.570124	13	1	0.5482	Adipose_Visceral_Omentum	0.58	Artery_Aorta	13	2.42376e-33	13	0.553385	0.60046	0.567869	0.022614	1	0
intron_2_169630987_169631775	ENSG00000138398.15	0.347196	40	3	0.1755	Artery_Aorta	0.5633	Adipose_Visceral_Omentum	34.9243	5.31078e-16	1.69356	-0.96211	1.35474	-0.60464	0.678982	3	0
intron_2_169630987_169631775	ENSG00000138398.15	0.347196	40	3	0.1755	Artery_Aorta	0.5633	Adipose_Visceral_Omentum	34.9243	5.31078e-16	1.69356	-0.96211	1.35474	-0.60464	0.678982	3	0
intron_2_169630987_169631775	ENSG00000138398.15	0.347196	40	3	0.1755	Artery_Aorta	0.5633	Adipose_Visceral_Omentum	34.9243	5.31078e-16	1.69356	-0.96211	1.35474	-0.60464	0.678982	3	0
intron_2_169630987_169631775	ENSG00000138398.15	0.347196	40	3	0.1755	Artery_Aorta	0.5633	Adipose_Visceral_Omentum	34.9243	5.31078e-16	1.69356	-0.96211	1.35474	-0.60464	0.678982	3	0
intron_2_169630987_169631775	ENSG00000138398.15	0.347196	40	3	0.1755	Artery_Aorta	0.5633	Adipose_Visceral_Omentum	34.9243	5.31078e-16	1.69356	-0.96211	1.35474	-0.60464	0.678982	3	0
intron_2_169630987_169631775	ENSG00000138398.15	0.347196	40	3	0.1755	Artery_Aorta	0.5633	Adipose_Visceral_Omentum	34.9243	5.31078e-16	1.69356	-0.96211	1.35474	-0.60464	0.678982	3	0
intron_2_169631647_169631766	ENSG00000138398.15	0.642156	15	1	0.5695	Adipose_Subcutaneous	0.6644	Artery_Tibial	14.6924	4.97115e-19	14.6924	-0.433846	0.568788	0.402989	0.238033	1	0
intron_2_169631647_169631766	ENSG00000138398.15	0.642156	15	1	0.5695	Adipose_Subcutaneous	0.6644	Artery_Tibial	14.6924	4.97115e-19	14.6924	-0.433846	0.568788	0.402989	0.238033	1	0
intron_2_169694622_169695215	ENSG00000144362.11	0.509389	43	1	0.286846	Minor_Salivary_Gland	0.9831	Adrenal_Gland	41.2123	1.77202e-15	41.2123	-0.0211826	1.06507	0.642634	0.367764	1	0
intron_2_169694622_169695215	ENSG00000144362.11	0.509389	43	1	0.286846	Minor_Salivary_Gland	0.9831	Adrenal_Gland	41.2123	1.77202e-15	41.2123	-0.0211826	1.06507	0.642634	0.367764	1	0
intron_2_169694622_169695215	ENSG00000144362.11	0.509389	43	1	0.286846	Minor_Salivary_Gland	0.9831	Adrenal_Gland	41.2123	1.77202e-15	41.2123	-0.0211826	1.06507	0.642634	0.367764	1	0
intron_2_169694622_169695215	ENSG00000144362.11	0.509389	43	1	0.286846	Minor_Salivary_Gland	0.9831	Adrenal_Gland	41.2123	1.77202e-15	41.2123	-0.0211826	1.06507	0.642634	0.367764	1	0
intron_2_169694741_169695215	ENSG00000144362.11	0.248171	43	2	0.321748	Testis	0.9831	Brain_Substantia_nigra	40.9615	1.90877e-15	1.39011	-0.990873	0.0211826	-0.528529	0.326601	2	0
intron_2_169694741_169695215	ENSG00000144362.11	0.248171	43	2	0.321748	Testis	0.9831	Brain_Substantia_nigra	40.9615	1.90877e-15	1.39011	-0.990873	0.0211826	-0.528529	0.326601	2	0
intron_2_169694741_169695215	ENSG00000144362.11	0.248171	43	2	0.321748	Testis	0.9831	Brain_Substantia_nigra	40.9615	1.90877e-15	1.39011	-0.990873	0.0211826	-0.528529	0.326601	2	0
intron_2_169694741_169695215	ENSG00000144362.11	0.248171	43	2	0.321748	Testis	0.9831	Brain_Substantia_nigra	40.9615	1.90877e-15	1.39011	-0.990873	0.0211826	-0.528529	0.326601	2	0
intron_2_169697531_169700946	ENSG00000144362.11	0.255541	22	2	0.297272	Brain_Cerebellar_Hemisphere	0.995602	Muscle_Skeletal	21.0252	5.70345e-18	0.856243	-0.00551194	1.0423	0.510516	0.33215	2	0
intron_2_169697531_169700946	ENSG00000144362.11	0.255541	22	2	0.297272	Brain_Cerebellar_Hemisphere	0.995602	Muscle_Skeletal	21.0252	5.70345e-18	0.856243	-0.00551194	1.0423	0.510516	0.33215	2	0
intron_2_169697531_169700946	ENSG00000213160.9	0.255541	22	2	0.297272	Brain_Cerebellar_Hemisphere	0.995602	Muscle_Skeletal	21.0252	5.70345e-18	0.856243	-0.00551194	1.0423	0.510516	0.33215	2	0
intron_2_169798976_169800952	ENSG00000138385.15	0.24296	5	2	0.1073	Esophagus_Mucosa	0.329	Artery_Coronary	4.13103	8.52674e-33	0.868972	-0.97613	1.61045	-0.0683624	1.26308	2	0
intron_2_169805839_169806785	ENSG00000138385.15	0.697	8	1	0.697	Adipose_Visceral_Omentum	0.697	Colon_Sigmoid	8	3.77221e-17	8	-0.389373	0.389373	1.38778e-17	0.416258	1	0
intron_2_169805839_169806785	ENSG00000138385.15	0.697	8	1	0.697	Adipose_Visceral_Omentum	0.697	Colon_Sigmoid	8	3.77221e-17	8	-0.389373	0.389373	1.38778e-17	0.416258	1	0
intron_2_169808553_169808860	ENSG00000138385.15	0.156274	14	2	0.0837013	Small_Intestine_Terminal_Ileum	0.2994	Adipose_Visceral_Omentum	12.9207	2.34779e-17	0.984142	-1.7296	-1.03772	-1.09691	0.182292	2	0
intron_2_169808553_169808860	ENSG00000138385.15	0.156274	14	2	0.0837013	Small_Intestine_Terminal_Ileum	0.2994	Adipose_Visceral_Omentum	12.9207	2.34779e-17	0.984142	-1.7296	-1.03772	-1.09691	0.182292	2	0
intron_2_169808553_169808860	ENSG00000138385.15	0.156274	14	2	0.0837013	Small_Intestine_Terminal_Ileum	0.2994	Adipose_Visceral_Omentum	12.9207	2.34779e-17	0.984142	-1.7296	-1.03772	-1.09691	0.182292	2	0
intron_2_169808553_169808860	ENSG00000138385.15	0.156274	14	2	0.0837013	Small_Intestine_Terminal_Ileum	0.2994	Adipose_Visceral_Omentum	12.9207	2.34779e-17	0.984142	-1.7296	-1.03772	-1.09691	0.182292	2	0
intron_2_169808765_169808860	ENSG00000138385.15	0.293507	8	1	0.2914	Artery_Tibial	0.2994	Adipose_Subcutaneous	7.93811	2.44129e-17	7.93811	1.03772	1.05506	1.04639	0.00926566	1	0
intron_2_169808765_169808860	ENSG00000138385.15	0.293507	8	1	0.2914	Artery_Tibial	0.2994	Adipose_Subcutaneous	7.93811	2.44129e-17	7.93811	1.03772	1.05506	1.04639	0.00926566	1	0
intron_2_169808765_169808860	ENSG00000138385.15	0.293507	8	1	0.2914	Artery_Tibial	0.2994	Adipose_Subcutaneous	7.93811	2.44129e-17	7.93811	1.03772	1.05506	1.04639	0.00926566	1	0
intron_2_169812506_169815477	ENSG00000138382.14	0.447658	46	2	0.3214	Brain_Nucleus_accumbens_basal_ganglia	0.577405	Breast_Mammary_Tissue	44.0524	1.52685e-15	1.94759	-0.991585	0.991585	-0.477713	0.863965	2	0
intron_2_169812506_169815477	ENSG00000138382.14	0.447658	46	2	0.3214	Brain_Nucleus_accumbens_basal_ganglia	0.577405	Breast_Mammary_Tissue	44.0524	1.52685e-15	1.94759	-0.991585	0.991585	-0.477713	0.863965	2	0
intron_2_169812506_169815477	ENSG00000138382.14	0.447658	46	2	0.3214	Brain_Nucleus_accumbens_basal_ganglia	0.577405	Breast_Mammary_Tissue	44.0524	1.52685e-15	1.94759	-0.991585	0.991585	-0.477713	0.863965	2	0
intron_2_169812506_169815477	ENSG00000138382.14	0.447658	46	2	0.3214	Brain_Nucleus_accumbens_basal_ganglia	0.577405	Breast_Mammary_Tissue	44.0524	1.52685e-15	1.94759	-0.991585	0.991585	-0.477713	0.863965	2	0
intron_2_169812506_169815477	ENSG00000138382.14	0.447658	46	2	0.3214	Brain_Nucleus_accumbens_basal_ganglia	0.577405	Breast_Mammary_Tissue	44.0524	1.52685e-15	1.94759	-0.991585	0.991585	-0.477713	0.863965	2	0
intron_2_169812506_169815477	ENSG00000138382.14	0.447658	46	2	0.3214	Brain_Nucleus_accumbens_basal_ganglia	0.577405	Breast_Mammary_Tissue	44.0524	1.52685e-15	1.94759	-0.991585	0.991585	-0.477713	0.863965	2	0
intron_2_169812506_169815477	ENSG00000138382.14	0.447658	46	2	0.3214	Brain_Nucleus_accumbens_basal_ganglia	0.577405	Breast_Mammary_Tissue	44.0524	1.52685e-15	1.94759	-0.991585	0.991585	-0.477713	0.863965	2	0
intron_2_169812506_169819561	ENSG00000138382.14	0.748106	27	2	0.454634	Adipose_Subcutaneous	0.7261	Brain_Spinal_cord_cervical_c-1	26.0773	4.35389e-16	0.922717	-0.350318	0.747712	0.705869	0.211081	2	0
intron_2_169812506_169819561	ENSG00000138382.14	0.748106	27	2	0.454634	Adipose_Subcutaneous	0.7261	Brain_Spinal_cord_cervical_c-1	26.0773	4.35389e-16	0.922717	-0.350318	0.747712	0.705869	0.211081	2	0
intron_2_169812506_169819561	ENSG00000138382.14	0.748106	27	2	0.454634	Adipose_Subcutaneous	0.7261	Brain_Spinal_cord_cervical_c-1	26.0773	4.35389e-16	0.922717	-0.350318	0.747712	0.705869	0.211081	2	0
intron_2_169812524_169815477	ENSG00000138382.14	0.3214	43	1	0.3214	Artery_Tibial	0.3214	Artery_Aorta	43	7.91334e-16	43	-0.991585	0.991585	0.714864	0.695309	1	0
intron_2_169812524_169815477	ENSG00000138382.14	0.3214	43	1	0.3214	Artery_Tibial	0.3214	Artery_Aorta	43	7.91334e-16	43	-0.991585	0.991585	0.714864	0.695309	1	0
intron_2_169812524_169815477	ENSG00000138382.14	0.3214	43	1	0.3214	Artery_Tibial	0.3214	Artery_Aorta	43	7.91334e-16	43	-0.991585	0.991585	0.714864	0.695309	1	0
intron_2_169812524_169815477	ENSG00000138382.14	0.3214	43	1	0.3214	Artery_Tibial	0.3214	Artery_Aorta	43	7.91334e-16	43	-0.991585	0.991585	0.714864	0.695309	1	0
intron_2_169812524_169815477	ENSG00000138382.14	0.3214	43	1	0.3214	Artery_Tibial	0.3214	Artery_Aorta	43	7.91334e-16	43	-0.991585	0.991585	0.714864	0.695309	1	0
intron_2_169815528_169819561	ENSG00000138382.14	0.6581	33	1	0.6581	Spleen	0.6581	Adipose_Visceral_Omentum	33	1.05617e-15	33	-0.442538	0.442538	-0.0402307	0.447538	1	0
intron_2_169815528_169819561	ENSG00000138382.14	0.6581	33	1	0.6581	Spleen	0.6581	Adipose_Visceral_Omentum	33	1.05617e-15	33	-0.442538	0.442538	-0.0402307	0.447538	1	0
intron_2_169815528_169819561	ENSG00000138382.14	0.6581	33	1	0.6581	Spleen	0.6581	Adipose_Visceral_Omentum	33	1.05617e-15	33	-0.442538	0.442538	-0.0402307	0.447538	1	0
intron_2_169819643_169821092	ENSG00000138382.14	0.678	11	1	0.678	Adipose_Visceral_Omentum	0.678	Brain_Anterior_cingulate_cortex_BA24	11	1.11359e-17	11	-0.415194	0.415194	0.0377449	0.433656	1	0
intron_2_169819643_169821092	ENSG00000138382.14	0.678	11	1	0.678	Adipose_Visceral_Omentum	0.678	Brain_Anterior_cingulate_cortex_BA24	11	1.11359e-17	11	-0.415194	0.415194	0.0377449	0.433656	1	0
intron_2_169819643_169821943	ENSG00000138382.14	0.294652	26	2	0.3753	Brain_Hippocampus	0.987639	Muscle_Skeletal	20.6099	5.51418e-16	4.76205	-0.886589	0.749261	-0.239784	0.694718	2	0
intron_2_169819643_169824489	ENSG00000138382.14	0.610354	10	2	0.329992	Heart_Left_Ventricle	0.641517	Brain_Caudate_basal_ganglia	8.34369	1.14333e-17	1.65631	-0.974129	-0.465579	-0.860837	0.143003	2	0
intron_2_169819643_169824489	ENSG00000138382.14	0.610354	10	2	0.329992	Heart_Left_Ventricle	0.641517	Brain_Caudate_basal_ganglia	8.34369	1.14333e-17	1.65631	-0.974129	-0.465579	-0.860837	0.143003	2	0
intron_2_169821153_169821943	ENSG00000138382.14	0.3091	6	1	0.3091	Cells_Cultured_fibroblasts	0.3091	Heart_Atrial_Appendage	6	1.45508e-17	6	-1.01711	-1.01711	-1.01711	2.22045e-16	1	0
intron_2_169821153_169821943	ENSG00000138382.14	0.3091	6	1	0.3091	Cells_Cultured_fibroblasts	0.3091	Heart_Atrial_Appendage	6	1.45508e-17	6	-1.01711	-1.01711	-1.01711	2.22045e-16	1	0
intron_2_169821273_169821943	ENSG00000138382.14	0.300579	41	1	0.292	Artery_Coronary	0.3091	Artery_Tibial	40.6982	6.84935e-16	40.6982	1.01711	1.05374	1.03141	0.0180912	1	0
intron_2_169821273_169821943	ENSG00000138382.14	0.300579	41	1	0.292	Artery_Coronary	0.3091	Artery_Tibial	40.6982	6.84935e-16	40.6982	1.01711	1.05374	1.03141	0.0180912	1	0
intron_2_169821273_169821943	ENSG00000138382.14	0.300579	41	1	0.292	Artery_Coronary	0.3091	Artery_Tibial	40.6982	6.84935e-16	40.6982	1.01711	1.05374	1.03141	0.0180912	1	0
intron_2_169821273_169821943	ENSG00000138382.14	0.300579	41	1	0.292	Artery_Coronary	0.3091	Artery_Tibial	40.6982	6.84935e-16	40.6982	1.01711	1.05374	1.03141	0.0180912	1	0
intron_2_169821273_169821943	ENSG00000138382.14	0.300579	41	1	0.292	Artery_Coronary	0.3091	Artery_Tibial	40.6982	6.84935e-16	40.6982	1.01711	1.05374	1.03141	0.0180912	1	0
intron_2_169821273_169821943	ENSG00000138382.14	0.300579	41	1	0.292	Artery_Coronary	0.3091	Artery_Tibial	40.6982	6.84935e-16	40.6982	1.01711	1.05374	1.03141	0.0180912	1	0
intron_2_169822057_169824489	ENSG00000138382.14	0.3005	21	1	0.3005	Artery_Tibial	0.3005	Breast_Mammary_Tissue	21	1.08972e-17	21	-1.03536	1.03536	-0.739544	0.742496	1	0
intron_2_169822057_169824489	ENSG00000138382.14	0.3005	21	1	0.3005	Artery_Tibial	0.3005	Breast_Mammary_Tissue	21	1.08972e-17	21	-1.03536	1.03536	-0.739544	0.742496	1	0
intron_2_169822057_169824489	ENSG00000138382.14	0.3005	21	1	0.3005	Artery_Tibial	0.3005	Breast_Mammary_Tissue	21	1.08972e-17	21	-1.03536	1.03536	-0.739544	0.742496	1	0
intron_2_169822057_169824489	ENSG00000138382.14	0.3005	21	1	0.3005	Artery_Tibial	0.3005	Breast_Mammary_Tissue	21	1.08972e-17	21	-1.03536	1.03536	-0.739544	0.742496	1	0
intron_2_169872375_169875791	ENSG00000144357.16	0.3221	2	1	0.3221	Nerve_Tibial	0.3221	Heart_Left_Ventricle	2	3.3547e-17	2	-0.990152	-0.990152	-0.990152	2.48253e-16	1	0
intron_2_169875949_169877494	ENSG00000144357.16	0.725882	36	3	0.302157	Ovary	0.77383	Cells_Cultured_fibroblasts	27.1412	7.85887e-16	1.569	-1.01377	1.03182	-0.0880215	0.762434	3	0
intron_2_169875949_169877494	ENSG00000144357.16	0.725882	36	3	0.302157	Ovary	0.77383	Cells_Cultured_fibroblasts	27.1412	7.85887e-16	1.569	-1.01377	1.03182	-0.0880215	0.762434	3	0
intron_2_169875949_169877494	ENSG00000144357.16	0.725882	36	3	0.302157	Ovary	0.77383	Cells_Cultured_fibroblasts	27.1412	7.85887e-16	1.569	-1.01377	1.03182	-0.0880215	0.762434	3	0
intron_2_169875949_169877494	ENSG00000144357.16	0.725882	36	3	0.302157	Ovary	0.77383	Cells_Cultured_fibroblasts	27.1412	7.85887e-16	1.569	-1.01377	1.03182	-0.0880215	0.762434	3	0
intron_2_169877637_169878525	ENSG00000144357.16	0.874986	7	2	0.6736	Artery_Coronary	0.6864	Brain_Cerebellum	4.57588	5.98886e-18	2.42412	-0.421212	0.421212	0.175529	0.401793	2	0
intron_2_169877637_169878525	ENSG00000144357.16	0.874986	7	2	0.6736	Artery_Coronary	0.6864	Brain_Cerebellum	4.57588	5.98886e-18	2.42412	-0.421212	0.421212	0.175529	0.401793	2	0
intron_2_169947715_169947905	ENSG00000144357.16	0.4639	2	1	0.4639	Heart_Atrial_Appendage	0.4639	Heart_Atrial_Appendage	2	3.53145e-16	2	-0.73244	-0.73244	-0.73244	0	1	0
intron_2_169947715_169947905	ENSG00000144357.16	0.4639	2	1	0.4639	Heart_Atrial_Appendage	0.4639	Heart_Atrial_Appendage	2	3.53145e-16	2	-0.73244	-0.73244	-0.73244	0	1	0
intron_2_169947715_169949605	ENSG00000144357.16	0.00257938	23	2	0.0008552	Brain_Substantia_nigra	0.4639	Artery_Coronary	21.991	2.05619e-17	0.997516	0.73244	3.33428	0.845564	0.542521	2	0
intron_2_169947715_169949605	ENSG00000144357.16	0.00257938	23	2	0.0008552	Brain_Substantia_nigra	0.4639	Artery_Coronary	21.991	2.05619e-17	0.997516	0.73244	3.33428	0.845564	0.542521	2	0
intron_2_169947715_169949605	ENSG00000144357.16	0.00257938	23	2	0.0008552	Brain_Substantia_nigra	0.4639	Artery_Coronary	21.991	2.05619e-17	0.997516	0.73244	3.33428	0.845564	0.542521	2	0
intron_2_169947937_169949605	ENSG00000144357.16	0.4639	2	1	0.4639	Heart_Atrial_Appendage	0.4639	Heart_Atrial_Appendage	2	3.3547e-17	2	-0.73244	-0.73244	-0.73244	0	1	0
intron_2_169947937_169949605	ENSG00000144357.16	0.4639	2	1	0.4639	Heart_Atrial_Appendage	0.4639	Heart_Atrial_Appendage	2	3.3547e-17	2	-0.73244	-0.73244	-0.73244	0	1	0
intron_2_169958526_169986645	ENSG00000144357.16	0.557005	22	2	0.352	Liver	0.816814	Cells_EBV-transformed_lymphocytes	15.4748	1.77996e-18	6.52523	-0.930717	-0.231644	-0.485853	0.3442	2	0
intron_2_169958526_169986645	ENSG00000144357.16	0.557005	22	2	0.352	Liver	0.816814	Cells_EBV-transformed_lymphocytes	15.4748	1.77996e-18	6.52523	-0.930717	-0.231644	-0.485853	0.3442	2	0
intron_2_169958526_169986645	ENSG00000144357.16	0.557005	22	2	0.352	Liver	0.816814	Cells_EBV-transformed_lymphocytes	15.4748	1.77996e-18	6.52523	-0.930717	-0.231644	-0.485853	0.3442	2	0
intron_2_170008940_170015281	ENSG00000144357.16	0.276531	46	4	0.0508111	Brain_Spinal_cord_cervical_c-1	0.984278	Breast_Mammary_Tissue	33.8774	1.02513e-15	1.35941	-0.398855	1.95307	1.50012	0.771505	4	0
intron_2_170008940_170015281	ENSG00000144357.16	0.276531	46	4	0.0508111	Brain_Spinal_cord_cervical_c-1	0.984278	Breast_Mammary_Tissue	33.8774	1.02513e-15	1.35941	-0.398855	1.95307	1.50012	0.771505	4	0
intron_2_170008940_170015281	ENSG00000144357.16	0.276531	46	4	0.0508111	Brain_Spinal_cord_cervical_c-1	0.984278	Breast_Mammary_Tissue	33.8774	1.02513e-15	1.35941	-0.398855	1.95307	1.50012	0.771505	4	0
intron_2_170008940_170015281	ENSG00000144357.16	0.276531	46	4	0.0508111	Brain_Spinal_cord_cervical_c-1	0.984278	Breast_Mammary_Tissue	33.8774	1.02513e-15	1.35941	-0.398855	1.95307	1.50012	0.771505	4	0
intron_2_170008940_170015281	ENSG00000144357.16	0.276531	46	4	0.0508111	Brain_Spinal_cord_cervical_c-1	0.984278	Breast_Mammary_Tissue	33.8774	1.02513e-15	1.35941	-0.398855	1.95307	1.50012	0.771505	4	0
intron_2_170008940_170015281	ENSG00000144357.16	0.276531	46	4	0.0508111	Brain_Spinal_cord_cervical_c-1	0.984278	Breast_Mammary_Tissue	33.8774	1.02513e-15	1.35941	-0.398855	1.95307	1.50012	0.771505	4	0
intron_2_170008940_170015281	ENSG00000144357.16	0.276531	46	4	0.0508111	Brain_Spinal_cord_cervical_c-1	0.984278	Breast_Mammary_Tissue	33.8774	1.02513e-15	1.35941	-0.398855	1.95307	1.50012	0.771505	4	0
intron_2_170013972_170015281	ENSG00000144357.16	0.2379	11	1	0.2379	Ovary	0.2379	Artery_Tibial	11	1.05777e-32	11	-1.18025	-1.18025	-1.18025	1.40433e-16	1	0
intron_2_170013972_170015281	ENSG00000144357.16	0.2379	11	1	0.2379	Ovary	0.2379	Artery_Tibial	11	1.05777e-32	11	-1.18025	-1.18025	-1.18025	1.40433e-16	1	0
intron_2_170014865_170015281	ENSG00000144357.16	0.5466	11	1	0.5466	Heart_Atrial_Appendage	0.5466	Ovary	11	6.8532e-33	11	-0.602863	-0.602863	-0.602863	6.08094e-17	1	0
intron_2_170014865_170015281	ENSG00000144357.16	0.5466	11	1	0.5466	Heart_Atrial_Appendage	0.5466	Ovary	11	6.8532e-33	11	-0.602863	-0.602863	-0.602863	6.08094e-17	1	0
intron_2_170014865_170015281	ENSG00000144357.16	0.5466	11	1	0.5466	Heart_Atrial_Appendage	0.5466	Ovary	11	6.8532e-33	11	-0.602863	-0.602863	-0.602863	6.08094e-17	1	0
intron_2_170040985_170055460	ENSG00000144357.16	0.07671	41	1	0.07671	Adipose_Visceral_Omentum	0.07671	Whole_Blood	41	4.61444e-16	41	-1.7701	1.7701	-0.215866	1.77872	1	0
intron_2_170040985_170055460	ENSG00000144357.16	0.07671	41	1	0.07671	Adipose_Visceral_Omentum	0.07671	Whole_Blood	41	4.61444e-16	41	-1.7701	1.7701	-0.215866	1.77872	1	0
intron_2_170040985_170055460	ENSG00000144357.16	0.07671	41	1	0.07671	Adipose_Visceral_Omentum	0.07671	Whole_Blood	41	4.61444e-16	41	-1.7701	1.7701	-0.215866	1.77872	1	0
intron_2_170040985_170055460	ENSG00000144357.16	0.07671	41	1	0.07671	Adipose_Visceral_Omentum	0.07671	Whole_Blood	41	4.61444e-16	41	-1.7701	1.7701	-0.215866	1.77872	1	0
intron_2_170040985_170055460	ENSG00000144357.16	0.07671	41	1	0.07671	Adipose_Visceral_Omentum	0.07671	Whole_Blood	41	4.61444e-16	41	-1.7701	1.7701	-0.215866	1.77872	1	0
intron_2_170040985_170055460	ENSG00000144357.16	0.07671	41	1	0.07671	Adipose_Visceral_Omentum	0.07671	Whole_Blood	41	4.61444e-16	41	-1.7701	1.7701	-0.215866	1.77872	1	0
intron_2_170054004_170055460	ENSG00000144357.16	0.918544	7	1	0.900773	Adipose_Subcutaneous	0.9423	Testis	7	1.42299e-17	7	-0.124684	-0.0723794	-0.102268	0.0279582	1	0
intron_2_170054004_170055460	ENSG00000144357.16	0.918544	7	1	0.900773	Adipose_Subcutaneous	0.9423	Testis	7	1.42299e-17	7	-0.124684	-0.0723794	-0.102268	0.0279582	1	0
intron_2_170061443_170073428	ENSG00000144357.16	0.202813	46	3	0.0612914	Prostate	0.945436	Adrenal_Gland	29.5657	7.78342e-16	2.43318	-1.77511	1.87139	-0.272933	1.51813	3	0
intron_2_170061443_170073428	ENSG00000144357.16	0.202813	46	3	0.0612914	Prostate	0.945436	Adrenal_Gland	29.5657	7.78342e-16	2.43318	-1.77511	1.87139	-0.272933	1.51813	3	0
intron_2_170061443_170073428	ENSG00000144357.16	0.202813	46	3	0.0612914	Prostate	0.945436	Adrenal_Gland	29.5657	7.78342e-16	2.43318	-1.77511	1.87139	-0.272933	1.51813	3	0
intron_2_170061443_170073428	ENSG00000144357.16	0.202813	46	3	0.0612914	Prostate	0.945436	Adrenal_Gland	29.5657	7.78342e-16	2.43318	-1.77511	1.87139	-0.272933	1.51813	3	0
intron_2_170061443_170073428	ENSG00000144357.16	0.202813	46	3	0.0612914	Prostate	0.945436	Adrenal_Gland	29.5657	7.78342e-16	2.43318	-1.77511	1.87139	-0.272933	1.51813	3	0
intron_2_170061443_170073428	ENSG00000144357.16	0.202813	46	3	0.0612914	Prostate	0.945436	Adrenal_Gland	29.5657	7.78342e-16	2.43318	-1.77511	1.87139	-0.272933	1.51813	3	0
intron_2_170073607_170079814	ENSG00000144357.16	0.986994	10	2	0.892671	Ovary	0.9759	Adipose_Visceral_Omentum	7.95082	1.42657e-17	2.0427	-0.134925	0.134925	0.0288536	0.0895654	2	0
intron_2_170073607_170079814	ENSG00000144357.16	0.986994	10	2	0.892671	Ovary	0.9759	Adipose_Visceral_Omentum	7.95082	1.42657e-17	2.0427	-0.134925	0.134925	0.0288536	0.0895654	2	0
intron_2_170080684_170081726	ENSG00000144357.16	0.454958	2	2	0.2109	Whole_Blood	0.7584	Adrenal_Gland	1.16759	0.832408	0.832408	-1.25109	-0.307583	-0.779339	0.667164	2	0
intron_2_170771187_170777147	ENSG00000239467.5	0.9604	1	1	0.9604	Nerve_Tibial	0.9604	Nerve_Tibial	1	1	1	-0.0496516	-0.0496516	-0.0496516	NA	1	0
intron_2_170771187_170777377	ENSG00000239467.5	0.649012	38	2	0.35941	Thyroid	0.888921	Pancreas	34.3204	6.51761e-16	3.12208	-0.916489	0.255548	0.141525	0.330923	2	0
intron_2_170771187_170777377	ENSG00000239467.5	0.649012	38	2	0.35941	Thyroid	0.888921	Pancreas	34.3204	6.51761e-16	3.12208	-0.916489	0.255548	0.141525	0.330923	2	0
intron_2_170771187_170777377	ENSG00000239467.5	0.649012	38	2	0.35941	Thyroid	0.888921	Pancreas	34.3204	6.51761e-16	3.12208	-0.916489	0.255548	0.141525	0.330923	2	0
intron_2_170771187_170777377	ENSG00000239467.5	0.649012	38	2	0.35941	Thyroid	0.888921	Pancreas	34.3204	6.51761e-16	3.12208	-0.916489	0.255548	0.141525	0.330923	2	0
intron_2_170771427_170777147	ENSG00000239467.5	0.430666	41	2	0.260816	Artery_Aorta	0.842872	Adipose_Subcutaneous	38.9248	5.87181e-16	2.07516	-0.255548	1.12447	-0.160334	0.313611	2	0
intron_2_170771427_170777147	ENSG00000239467.5	0.430666	41	2	0.260816	Artery_Aorta	0.842872	Adipose_Subcutaneous	38.9248	5.87181e-16	2.07516	-0.255548	1.12447	-0.160334	0.313611	2	0
intron_2_170771427_170777147	ENSG00000239467.5	0.430666	41	2	0.260816	Artery_Aorta	0.842872	Adipose_Subcutaneous	38.9248	5.87181e-16	2.07516	-0.255548	1.12447	-0.160334	0.313611	2	0
intron_2_170771427_170777147	ENSG00000239467.5	0.430666	41	2	0.260816	Artery_Aorta	0.842872	Adipose_Subcutaneous	38.9248	5.87181e-16	2.07516	-0.255548	1.12447	-0.160334	0.313611	2	0
intron_2_170771427_170777147	ENSG00000239467.5	0.430666	41	2	0.260816	Artery_Aorta	0.842872	Adipose_Subcutaneous	38.9248	5.87181e-16	2.07516	-0.255548	1.12447	-0.160334	0.313611	2	0
intron_2_170771427_170777147	ENSG00000239467.5	0.430666	41	2	0.260816	Artery_Aorta	0.842872	Adipose_Subcutaneous	38.9248	5.87181e-16	2.07516	-0.255548	1.12447	-0.160334	0.313611	2	0
intron_2_170771427_170777377	ENSG00000239467.5	0.785125	43	1	0.464661	Testis	0.7983	Colon_Transverse	42.8444	9.48691e-16	42.8444	-0.731194	-0.255548	-0.272917	0.0773856	1	0
intron_2_170771427_170777377	ENSG00000239467.5	0.785125	43	1	0.464661	Testis	0.7983	Colon_Transverse	42.8444	9.48691e-16	42.8444	-0.731194	-0.255548	-0.272917	0.0773856	1	0
intron_2_170771427_170777377	ENSG00000239467.5	0.785125	43	1	0.464661	Testis	0.7983	Colon_Transverse	42.8444	9.48691e-16	42.8444	-0.731194	-0.255548	-0.272917	0.0773856	1	0
intron_2_170771427_170777377	ENSG00000239467.5	0.785125	43	1	0.464661	Testis	0.7983	Colon_Transverse	42.8444	9.48691e-16	42.8444	-0.731194	-0.255548	-0.272917	0.0773856	1	0
intron_2_170771427_170777377	ENSG00000239467.5	0.785125	43	1	0.464661	Testis	0.7983	Colon_Transverse	42.8444	9.48691e-16	42.8444	-0.731194	-0.255548	-0.272917	0.0773856	1	0
intron_2_170771427_170777377	ENSG00000239467.5	0.785125	43	1	0.464661	Testis	0.7983	Colon_Transverse	42.8444	9.48691e-16	42.8444	-0.731194	-0.255548	-0.272917	0.0773856	1	0
intron_2_170777177_170777377	ENSG00000239467.5	0.231528	23	3	0.1651	Stomach	1	Adipose_Subcutaneous	14.1678	1.76352e-17	0.887073	-1.38812	0.831203	0.0180325	0.93421	3	0
intron_2_170777177_170777377	ENSG00000239467.5	0.231528	23	3	0.1651	Stomach	1	Adipose_Subcutaneous	14.1678	1.76352e-17	0.887073	-1.38812	0.831203	0.0180325	0.93421	3	0
intron_2_170777177_170777377	ENSG00000239467.5	0.231528	23	3	0.1651	Stomach	1	Adipose_Subcutaneous	14.1678	1.76352e-17	0.887073	-1.38812	0.831203	0.0180325	0.93421	3	0
intron_2_170777177_170777377	ENSG00000239467.5	0.231528	23	3	0.1651	Stomach	1	Adipose_Subcutaneous	14.1678	1.76352e-17	0.887073	-1.38812	0.831203	0.0180325	0.93421	3	0
intron_2_170782389_170784646	ENSG00000204334.7	0.2301	23	1	0.2301	Adipose_Subcutaneous	0.2301	Adrenal_Gland	23	5.53275e-18	23	-1.2001	1.2001	1.09574	0.500477	1	0
intron_2_170782389_170784646	ENSG00000204334.7	0.2301	23	1	0.2301	Adipose_Subcutaneous	0.2301	Adrenal_Gland	23	5.53275e-18	23	-1.2001	1.2001	1.09574	0.500477	1	0
intron_2_170782389_170784646	ENSG00000204334.7	0.2301	23	1	0.2301	Adipose_Subcutaneous	0.2301	Adrenal_Gland	23	5.53275e-18	23	-1.2001	1.2001	1.09574	0.500477	1	0
intron_2_170929403_170948350	ENSG00000115806.12	0.306173	34	2	0.117009	Spleen	0.3045	Artery_Coronary	30.7098	1.12763e-15	3.2902	-1.21938	1.56745	-0.425795	1.15552	2	0
intron_2_170929403_170948350	ENSG00000115806.12	0.306173	34	2	0.117009	Spleen	0.3045	Artery_Coronary	30.7098	1.12763e-15	3.2902	-1.21938	1.56745	-0.425795	1.15552	2	0
intron_2_170929403_170948350	ENSG00000115806.12	0.306173	34	2	0.117009	Spleen	0.3045	Artery_Coronary	30.7098	1.12763e-15	3.2902	-1.21938	1.56745	-0.425795	1.15552	2	0
intron_2_170929403_170948350	ENSG00000115806.12	0.306173	34	2	0.117009	Spleen	0.3045	Artery_Coronary	30.7098	1.12763e-15	3.2902	-1.21938	1.56745	-0.425795	1.15552	2	0
intron_2_171046362_171049814	ENSG00000198586.13	0.8484	1	1	0.8484	Heart_Left_Ventricle	0.8484	Heart_Left_Ventricle	1	1	1	0.19116	0.19116	0.19116	NA	1	0
intron_2_171056566_171058151	ENSG00000198586.13	0.00710208	8	2	0.004147	Esophagus_Mucosa	0.484143	Whole_Blood	4.79401	1.98088e-32	3.20599	-2.86676	2.86676	0.716641	2.09504	2	0
intron_2_171058197_171061081	ENSG00000198586.13	0.00745953	27	2	0.004387	Brain_Frontal_Cortex_BA9	0.48695	Thyroid	15.7375	7.25733e-16	11.2625	-2.8489	2.8489	-1.18912	1.80595	2	0
intron_2_171058197_171061081	ENSG00000198586.13	0.00745953	27	2	0.004387	Brain_Frontal_Cortex_BA9	0.48695	Thyroid	15.7375	7.25733e-16	11.2625	-2.8489	2.8489	-1.18912	1.80595	2	0
intron_2_171058197_171061081	ENSG00000198586.13	0.00745953	27	2	0.004387	Brain_Frontal_Cortex_BA9	0.48695	Thyroid	15.7375	7.25733e-16	11.2625	-2.8489	2.8489	-1.18912	1.80595	2	0
intron_2_171061156_171082781	ENSG00000198586.13	0.446428	49	1	0.0571077	Skin_Not_Sun_Exposed_Suprapubic	0.406	Brain_Cerebellum	47.9195	1.22044e-15	47.9195	-0.830953	1.90249	-0.720815	0.539497	1	0
intron_2_171061156_171082781	ENSG00000198586.13	0.446428	49	1	0.0571077	Skin_Not_Sun_Exposed_Suprapubic	0.406	Brain_Cerebellum	47.9195	1.22044e-15	47.9195	-0.830953	1.90249	-0.720815	0.539497	1	0
intron_2_171061156_171082781	ENSG00000198586.13	0.446428	49	1	0.0571077	Skin_Not_Sun_Exposed_Suprapubic	0.406	Brain_Cerebellum	47.9195	1.22044e-15	47.9195	-0.830953	1.90249	-0.720815	0.539497	1	0
intron_2_171061156_171082781	ENSG00000198586.13	0.446428	49	1	0.0571077	Skin_Not_Sun_Exposed_Suprapubic	0.406	Brain_Cerebellum	47.9195	1.22044e-15	47.9195	-0.830953	1.90249	-0.720815	0.539497	1	0
intron_2_171061156_171082781	ENSG00000198586.13	0.446428	49	1	0.0571077	Skin_Not_Sun_Exposed_Suprapubic	0.406	Brain_Cerebellum	47.9195	1.22044e-15	47.9195	-0.830953	1.90249	-0.720815	0.539497	1	0
intron_2_171061156_171082781	ENSG00000198586.13	0.446428	49	1	0.0571077	Skin_Not_Sun_Exposed_Suprapubic	0.406	Brain_Cerebellum	47.9195	1.22044e-15	47.9195	-0.830953	1.90249	-0.720815	0.539497	1	0
intron_2_171061156_171082781	ENSG00000198586.13	0.446428	49	1	0.0571077	Skin_Not_Sun_Exposed_Suprapubic	0.406	Brain_Cerebellum	47.9195	1.22044e-15	47.9195	-0.830953	1.90249	-0.720815	0.539497	1	0
intron_2_171081708_171082781	ENSG00000198586.13	0.254118	47	2	0.184333	Liver	0.756987	Brain_Hypothalamus	44.8281	8.33069e-16	2.16483	-1.25108	1.32753	-0.706119	0.395214	2	0
intron_2_171081708_171082781	ENSG00000198586.13	0.254118	47	2	0.184333	Liver	0.756987	Brain_Hypothalamus	44.8281	8.33069e-16	2.16483	-1.25108	1.32753	-0.706119	0.395214	2	0
intron_2_171081708_171082781	ENSG00000198586.13	0.254118	47	2	0.184333	Liver	0.756987	Brain_Hypothalamus	44.8281	8.33069e-16	2.16483	-1.25108	1.32753	-0.706119	0.395214	2	0
intron_2_171081708_171082781	ENSG00000198586.13	0.254118	47	2	0.184333	Liver	0.756987	Brain_Hypothalamus	44.8281	8.33069e-16	2.16483	-1.25108	1.32753	-0.706119	0.395214	2	0
intron_2_171081708_171082781	ENSG00000198586.13	0.254118	47	2	0.184333	Liver	0.756987	Brain_Hypothalamus	44.8281	8.33069e-16	2.16483	-1.25108	1.32753	-0.706119	0.395214	2	0
intron_2_171081708_171082781	ENSG00000198586.13	0.254118	47	2	0.184333	Liver	0.756987	Brain_Hypothalamus	44.8281	8.33069e-16	2.16483	-1.25108	1.32753	-0.706119	0.395214	2	0
intron_2_171082852_171117739	ENSG00000198586.13	0.0370926	16	3	0.07538	Adipose_Visceral_Omentum	0.6569	Uterus	13.5544	4.04078e-18	0.97284	-1.77815	0.81775	-1.26972	0.993297	3	0
intron_2_171082852_171117739	ENSG00000198586.13	0.0370926	16	3	0.07538	Adipose_Visceral_Omentum	0.6569	Uterus	13.5544	4.04078e-18	0.97284	-1.77815	0.81775	-1.26972	0.993297	3	0
intron_2_171325906_171326042	ENSG00000123600.19	0.0004832	26	1	0.0004832	Adipose_Visceral_Omentum	0.0004832	Artery_Tibial	26	1.41719e-15	26	-3.4899	3.4899	1.07382	3.38635	1	0
intron_2_171325906_171326042	ENSG00000123600.19	0.0004832	26	1	0.0004832	Adipose_Visceral_Omentum	0.0004832	Artery_Tibial	26	1.41719e-15	26	-3.4899	3.4899	1.07382	3.38635	1	0
intron_2_171325906_171326042	ENSG00000123600.19	0.0004832	26	1	0.0004832	Adipose_Visceral_Omentum	0.0004832	Artery_Tibial	26	1.41719e-15	26	-3.4899	3.4899	1.07382	3.38635	1	0
intron_2_171325906_171330559	ENSG00000123600.19	0.0004832	14	1	0.0004832	Brain_Caudate_basal_ganglia	0.0004832	Spleen	14	8.92038e-18	14	-3.4899	3.4899	1.49567	3.27218	1	0
intron_2_171325906_171330559	ENSG00000123600.19	0.0004832	14	1	0.0004832	Brain_Caudate_basal_ganglia	0.0004832	Spleen	14	8.92038e-18	14	-3.4899	3.4899	1.49567	3.27218	1	0
intron_2_171326148_171330559	ENSG00000123600.19	0.00192997	24	2	0.000442066	Whole_Blood	0.839723	Muscle_Skeletal	13.6034	1.32611e-17	10.3966	-3.50741	3.51361	0.0314539	2.68835	2	0
intron_2_171326148_171330559	ENSG00000123600.19	0.00192997	24	2	0.000442066	Whole_Blood	0.839723	Muscle_Skeletal	13.6034	1.32611e-17	10.3966	-3.50741	3.51361	0.0314539	2.68835	2	0
intron_2_171326148_171330559	ENSG00000123600.19	0.00192997	24	2	0.000442066	Whole_Blood	0.839723	Muscle_Skeletal	13.6034	1.32611e-17	10.3966	-3.50741	3.51361	0.0314539	2.68835	2	0
intron_2_171360513_171392043	ENSG00000123600.19	0.0114254	6	2	0.002928	Artery_Aorta	0.008847	Brain_Cortex	5.71604	8.00254e-20	0.283955	-2.9752	2.61791	-1.80482	2.1714	2	0
intron_2_171360513_171392043	ENSG00000123600.19	0.0114254	6	2	0.002928	Artery_Aorta	0.008847	Brain_Cortex	5.71604	8.00254e-20	0.283955	-2.9752	2.61791	-1.80482	2.1714	2	0
intron_2_171392197_171414603	ENSG00000123600.19	0.8064	24	1	0.8064	Cells_EBV-transformed_lymphocytes	0.8064	Artery_Aorta	24	1.21395e-17	24	-0.245073	0.245073	-0.142959	0.203338	1	0
intron_2_171392197_171414603	ENSG00000123600.19	0.8064	24	1	0.8064	Cells_EBV-transformed_lymphocytes	0.8064	Artery_Aorta	24	1.21395e-17	24	-0.245073	0.245073	-0.142959	0.203338	1	0
intron_2_171392197_171414603	ENSG00000123600.19	0.8064	24	1	0.8064	Cells_EBV-transformed_lymphocytes	0.8064	Artery_Aorta	24	1.21395e-17	24	-0.245073	0.245073	-0.142959	0.203338	1	0
intron_2_171443613_171448681	ENSG00000115827.13	0.0892985	43	2	0.00446059	Breast_Mammary_Tissue	0.558566	Testis	39.991	8.27436e-16	1.54051	0.584973	2.84361	1.88987	0.434456	2	0
intron_2_171443613_171448681	ENSG00000115827.13	0.0892985	43	2	0.00446059	Breast_Mammary_Tissue	0.558566	Testis	39.991	8.27436e-16	1.54051	0.584973	2.84361	1.88987	0.434456	2	0
intron_2_171443613_171448681	ENSG00000115827.13	0.0892985	43	2	0.00446059	Breast_Mammary_Tissue	0.558566	Testis	39.991	8.27436e-16	1.54051	0.584973	2.84361	1.88987	0.434456	2	0
intron_2_171453213_171457971	ENSG00000115827.13	0.104248	30	2	0.03654	Adrenal_Gland	0.5167	Artery_Tibial	16.9665	2.36631e-16	13.0335	-2.09087	2.09087	-1.23526	0.952405	2	0
intron_2_171453213_171457971	ENSG00000115827.13	0.104248	30	2	0.03654	Adrenal_Gland	0.5167	Artery_Tibial	16.9665	2.36631e-16	13.0335	-2.09087	2.09087	-1.23526	0.952405	2	0
intron_2_171453213_171457971	ENSG00000115827.13	0.104248	30	2	0.03654	Adrenal_Gland	0.5167	Artery_Tibial	16.9665	2.36631e-16	13.0335	-2.09087	2.09087	-1.23526	0.952405	2	0
intron_2_171458075_171458372	ENSG00000115827.13	0.03577	25	1	0.03577	Brain_Hippocampus	0.03577	Adrenal_Gland	25	1.56239e-17	25	-2.09953	2.09953	-0.251944	2.12734	1	0
intron_2_171458075_171468888	ENSG00000115827.13	0.03577	30	1	0.03577	Brain_Caudate_basal_ganglia	0.03577	Adipose_Subcutaneous	30	9.59456e-16	30	2.09953	2.09953	2.09953	2.33247e-16	1	0
intron_2_171458075_171468888	ENSG00000115827.13	0.03577	30	1	0.03577	Brain_Caudate_basal_ganglia	0.03577	Adipose_Subcutaneous	30	9.59456e-16	30	2.09953	2.09953	2.09953	2.33247e-16	1	0
intron_2_171458075_171468888	ENSG00000115827.13	0.03577	30	1	0.03577	Brain_Caudate_basal_ganglia	0.03577	Adipose_Subcutaneous	30	9.59456e-16	30	2.09953	2.09953	2.09953	2.33247e-16	1	0
intron_2_171458477_171468888	ENSG00000115827.13	0.036196	23	1	0.03579	Adrenal_Gland	0.03745	Pituitary	22.9773	2.07224e-18	22.9773	-2.09931	2.09931	-0.820664	1.96945	1	0
intron_2_171469030_171473866	ENSG00000115827.13	0.0168738	41	2	0.03816	Artery_Aorta	0.7243	Spleen	38.54	7.64872e-16	1.5844	-1.23777	2.07313	1.56904	0.618204	2	0
intron_2_171469030_171473866	ENSG00000115827.13	0.0168738	41	2	0.03816	Artery_Aorta	0.7243	Spleen	38.54	7.64872e-16	1.5844	-1.23777	2.07313	1.56904	0.618204	2	0
intron_2_171469030_171473866	ENSG00000115827.13	0.0168738	41	2	0.03816	Artery_Aorta	0.7243	Spleen	38.54	7.64872e-16	1.5844	-1.23777	2.07313	1.56904	0.618204	2	0
intron_2_171469030_171473866	ENSG00000115827.13	0.0168738	41	2	0.03816	Artery_Aorta	0.7243	Spleen	38.54	7.64872e-16	1.5844	-1.23777	2.07313	1.56904	0.618204	2	0
intron_2_171469030_171473866	ENSG00000115827.13	0.0168738	41	2	0.03816	Artery_Aorta	0.7243	Spleen	38.54	7.64872e-16	1.5844	-1.23777	2.07313	1.56904	0.618204	2	0
intron_2_171469030_171473866	ENSG00000115827.13	0.0168738	41	2	0.03816	Artery_Aorta	0.7243	Spleen	38.54	7.64872e-16	1.5844	-1.23777	2.07313	1.56904	0.618204	2	0
intron_2_171473975_171476860	ENSG00000115827.13	0.0403813	23	1	0.03661	Artery_Aorta	0.04595	Esophagus_Gastroesophageal_Junction	22.9519	4.09545e-17	22.9519	1.99585	2.09009	2.04766	0.0423686	1	0
intron_2_171473975_171476860	ENSG00000115827.13	0.0403813	23	1	0.03661	Artery_Aorta	0.04595	Esophagus_Gastroesophageal_Junction	22.9519	4.09545e-17	22.9519	1.99585	2.09009	2.04766	0.0423686	1	0
intron_2_171476950_171477987	ENSG00000115827.13	0.03666	19	1	0.03666	Adipose_Visceral_Omentum	0.03666	Brain_Hippocampus	19	2.81579e-20	19	-2.08953	-2.08953	-2.08953	2.96059e-16	1	0
intron_2_171476950_171477987	ENSG00000115827.13	0.03666	19	1	0.03666	Adipose_Visceral_Omentum	0.03666	Brain_Hippocampus	19	2.81579e-20	19	-2.08953	-2.08953	-2.08953	2.96059e-16	1	0
intron_2_171476950_171477987	ENSG00000115827.13	0.03666	19	1	0.03666	Adipose_Visceral_Omentum	0.03666	Brain_Hippocampus	19	2.81579e-20	19	-2.08953	-2.08953	-2.08953	2.96059e-16	1	0
intron_2_171478070_171480038	ENSG00000115827.13	0.0472	12	1	0.0472	Adipose_Visceral_Omentum	0.0472	Brain_Spinal_cord_cervical_c-1	12	2.30716e-18	12	-1.9845	-1.9845	-1.9845	1.7713e-16	1	0
intron_2_171522738_171541585	ENSG00000071967.11	0.941152	5	2	0.7347	Nerve_Tibial	0.7779	Skin_Sun_Exposed_Lower_leg	4.48835	1.81981e-17	0.511654	0.282057	0.33888	0.327515	0.0254122	2	0
intron_2_171522738_171553346	ENSG00000071967.11	0.878771	36	3	0.5822	Artery_Coronary	0.967542	Artery_Tibial	28.58	1.02455e-15	2.33227	-0.393568	0.550174	0.15032	0.275414	3	0
intron_2_171522738_171553346	ENSG00000071967.11	0.878771	36	3	0.5822	Artery_Coronary	0.967542	Artery_Tibial	28.58	1.02455e-15	2.33227	-0.393568	0.550174	0.15032	0.275414	3	0
intron_2_171522738_171553346	ENSG00000071967.11	0.878771	36	3	0.5822	Artery_Coronary	0.967542	Artery_Tibial	28.58	1.02455e-15	2.33227	-0.393568	0.550174	0.15032	0.275414	3	0
intron_2_171522738_171553346	ENSG00000071967.11	0.878771	36	3	0.5822	Artery_Coronary	0.967542	Artery_Tibial	28.58	1.02455e-15	2.33227	-0.393568	0.550174	0.15032	0.275414	3	0
intron_2_171522738_171553346	ENSG00000071967.11	0.878771	36	3	0.5822	Artery_Coronary	0.967542	Artery_Tibial	28.58	1.02455e-15	2.33227	-0.393568	0.550174	0.15032	0.275414	3	0
intron_2_171541793_171550978	ENSG00000071967.11	0.939052	38	4	0.4733	Brain_Caudate_basal_ganglia	0.968963	Skin_Sun_Exposed_Lower_leg	24.8948	1.86787e-15	1.12253	-0.0389093	0.71712	0.294724	0.230411	4	0
intron_2_171541793_171550978	ENSG00000071967.11	0.939052	38	4	0.4733	Brain_Caudate_basal_ganglia	0.968963	Skin_Sun_Exposed_Lower_leg	24.8948	1.86787e-15	1.12253	-0.0389093	0.71712	0.294724	0.230411	4	0
intron_2_171541793_171550978	ENSG00000071967.11	0.939052	38	4	0.4733	Brain_Caudate_basal_ganglia	0.968963	Skin_Sun_Exposed_Lower_leg	24.8948	1.86787e-15	1.12253	-0.0389093	0.71712	0.294724	0.230411	4	0
intron_2_171541793_171550978	ENSG00000071967.11	0.939052	38	4	0.4733	Brain_Caudate_basal_ganglia	0.968963	Skin_Sun_Exposed_Lower_leg	24.8948	1.86787e-15	1.12253	-0.0389093	0.71712	0.294724	0.230411	4	0
intron_2_171541793_171550978	ENSG00000071967.11	0.939052	38	4	0.4733	Brain_Caudate_basal_ganglia	0.968963	Skin_Sun_Exposed_Lower_leg	24.8948	1.86787e-15	1.12253	-0.0389093	0.71712	0.294724	0.230411	4	0
intron_2_171541793_171550978	ENSG00000071967.11	0.939052	38	4	0.4733	Brain_Caudate_basal_ganglia	0.968963	Skin_Sun_Exposed_Lower_leg	24.8948	1.86787e-15	1.12253	-0.0389093	0.71712	0.294724	0.230411	4	0
intron_2_171541793_171550978	ENSG00000071967.11	0.939052	38	4	0.4733	Brain_Caudate_basal_ganglia	0.968963	Skin_Sun_Exposed_Lower_leg	24.8948	1.86787e-15	1.12253	-0.0389093	0.71712	0.294724	0.230411	4	0
intron_2_171541793_171553346	ENSG00000071967.11	0.768134	38	2	0.4733	Brain_Cerebellar_Hemisphere	0.836193	Whole_Blood	24.9854	5.23563e-16	12.698	-0.71712	0.71712	-0.205546	0.552775	2	0
intron_2_171541793_171553346	ENSG00000071967.11	0.768134	38	2	0.4733	Brain_Cerebellar_Hemisphere	0.836193	Whole_Blood	24.9854	5.23563e-16	12.698	-0.71712	0.71712	-0.205546	0.552775	2	0
intron_2_171541793_171553346	ENSG00000071967.11	0.768134	38	2	0.4733	Brain_Cerebellar_Hemisphere	0.836193	Whole_Blood	24.9854	5.23563e-16	12.698	-0.71712	0.71712	-0.205546	0.552775	2	0
intron_2_171541793_171553346	ENSG00000071967.11	0.768134	38	2	0.4733	Brain_Cerebellar_Hemisphere	0.836193	Whole_Blood	24.9854	5.23563e-16	12.698	-0.71712	0.71712	-0.205546	0.552775	2	0
intron_2_171541793_171553346	ENSG00000071967.11	0.768134	38	2	0.4733	Brain_Cerebellar_Hemisphere	0.836193	Whole_Blood	24.9854	5.23563e-16	12.698	-0.71712	0.71712	-0.205546	0.552775	2	0
intron_2_171687627_171690147	ENSG00000077380.15	0.16443	49	2	0.115187	Cells_Cultured_fibroblasts	0.337	Brain_Frontal_Cortex_BA9	32.4577	1.03618e-15	16.4937	-1.50503	1.5753	0.745254	1.0243	2	0
intron_2_171687627_171690147	ENSG00000077380.15	0.16443	49	2	0.115187	Cells_Cultured_fibroblasts	0.337	Brain_Frontal_Cortex_BA9	32.4577	1.03618e-15	16.4937	-1.50503	1.5753	0.745254	1.0243	2	0
intron_2_171687627_171690147	ENSG00000077380.15	0.16443	49	2	0.115187	Cells_Cultured_fibroblasts	0.337	Brain_Frontal_Cortex_BA9	32.4577	1.03618e-15	16.4937	-1.50503	1.5753	0.745254	1.0243	2	0
intron_2_171687627_171690147	ENSG00000077380.15	0.16443	49	2	0.115187	Cells_Cultured_fibroblasts	0.337	Brain_Frontal_Cortex_BA9	32.4577	1.03618e-15	16.4937	-1.50503	1.5753	0.745254	1.0243	2	0
intron_2_171687627_171690147	ENSG00000077380.15	0.16443	49	2	0.115187	Cells_Cultured_fibroblasts	0.337	Brain_Frontal_Cortex_BA9	32.4577	1.03618e-15	16.4937	-1.50503	1.5753	0.745254	1.0243	2	0
intron_2_171687627_171690147	ENSG00000077380.15	0.16443	49	2	0.115187	Cells_Cultured_fibroblasts	0.337	Brain_Frontal_Cortex_BA9	32.4577	1.03618e-15	16.4937	-1.50503	1.5753	0.745254	1.0243	2	0
intron_2_171687627_171690147	ENSG00000077380.15	0.16443	49	2	0.115187	Cells_Cultured_fibroblasts	0.337	Brain_Frontal_Cortex_BA9	32.4577	1.03618e-15	16.4937	-1.50503	1.5753	0.745254	1.0243	2	0
intron_2_171687873_171690147	ENSG00000077380.15	0.167719	37	2	0.116304	Cells_Cultured_fibroblasts	0.337	Brain_Cerebellar_Hemisphere	28.3718	6.5394e-16	8.59101	-1.57048	1.43988	-0.912967	0.963489	2	0
intron_2_171687873_171690147	ENSG00000077380.15	0.167719	37	2	0.116304	Cells_Cultured_fibroblasts	0.337	Brain_Cerebellar_Hemisphere	28.3718	6.5394e-16	8.59101	-1.57048	1.43988	-0.912967	0.963489	2	0
intron_2_171687873_171690147	ENSG00000077380.15	0.167719	37	2	0.116304	Cells_Cultured_fibroblasts	0.337	Brain_Cerebellar_Hemisphere	28.3718	6.5394e-16	8.59101	-1.57048	1.43988	-0.912967	0.963489	2	0
intron_2_171687873_171690147	ENSG00000077380.15	0.167719	37	2	0.116304	Cells_Cultured_fibroblasts	0.337	Brain_Cerebellar_Hemisphere	28.3718	6.5394e-16	8.59101	-1.57048	1.43988	-0.912967	0.963489	2	0
intron_2_171687873_171690147	ENSG00000077380.15	0.167719	37	2	0.116304	Cells_Cultured_fibroblasts	0.337	Brain_Cerebellar_Hemisphere	28.3718	6.5394e-16	8.59101	-1.57048	1.43988	-0.912967	0.963489	2	0
intron_2_171707377_171712767	ENSG00000077380.15	0.227007	22	3	0.1506	Brain_Anterior_cingulate_cortex_BA24	0.85296	Testis	19.4006	1.56904e-18	1.04469	-0.392214	1.43742	0.962818	0.462008	3	0
intron_2_171707377_171715328	ENSG00000077380.15	0.32516	26	2	0.1506	Brain_Hippocampus	0.894823	Thyroid	23.7825	2.05702e-15	1.60703	-1.43742	1.43742	-0.892383	0.757336	2	0
intron_2_171707377_171715328	ENSG00000077380.15	0.32516	26	2	0.1506	Brain_Hippocampus	0.894823	Thyroid	23.7825	2.05702e-15	1.60703	-1.43742	1.43742	-0.892383	0.757336	2	0
intron_2_171712826_171715328	ENSG00000077380.15	0.298603	27	3	0.1846	Brain_Cerebellar_Hemisphere	0.888972	Esophagus_Mucosa	23.6606	1.0087e-15	1.35625	-0.392214	1.32672	0.909838	0.440399	3	0
intron_2_171712826_171715328	ENSG00000077380.15	0.298603	27	3	0.1846	Brain_Cerebellar_Hemisphere	0.888972	Esophagus_Mucosa	23.6606	1.0087e-15	1.35625	-0.392214	1.32672	0.909838	0.440399	3	0
intron_2_171729853_171744049	ENSG00000077380.15	0.264357	36	1	0.1717	Brain_Frontal_Cortex_BA9	0.463001	Vagina	35.1967	1.31812e-15	35.1967	0.733913	1.36676	1.10218	0.207794	1	0
intron_2_171729853_171744049	ENSG00000077380.15	0.264357	36	1	0.1717	Brain_Frontal_Cortex_BA9	0.463001	Vagina	35.1967	1.31812e-15	35.1967	0.733913	1.36676	1.10218	0.207794	1	0
intron_2_171729853_171744049	ENSG00000077380.15	0.264357	36	1	0.1717	Brain_Frontal_Cortex_BA9	0.463001	Vagina	35.1967	1.31812e-15	35.1967	0.733913	1.36676	1.10218	0.207794	1	0
intron_2_171729853_171744049	ENSG00000077380.15	0.264357	36	1	0.1717	Brain_Frontal_Cortex_BA9	0.463001	Vagina	35.1967	1.31812e-15	35.1967	0.733913	1.36676	1.10218	0.207794	1	0
intron_2_171729853_171744049	ENSG00000077380.15	0.264357	36	1	0.1717	Brain_Frontal_Cortex_BA9	0.463001	Vagina	35.1967	1.31812e-15	35.1967	0.733913	1.36676	1.10218	0.207794	1	0
intron_2_171785475_171787571	ENSG00000115840.13	0.254954	37	2	0.103486	Prostate	0.3026	Adipose_Visceral_Omentum	35.3733	7.80061e-16	1.62668	-1.62819	-1.03087	-1.08632	0.162892	2	0
intron_2_171785475_171787571	ENSG00000115840.13	0.254954	37	2	0.103486	Prostate	0.3026	Adipose_Visceral_Omentum	35.3733	7.80061e-16	1.62668	-1.62819	-1.03087	-1.08632	0.162892	2	0
intron_2_171785475_171787571	ENSG00000115840.13	0.254954	37	2	0.103486	Prostate	0.3026	Adipose_Visceral_Omentum	35.3733	7.80061e-16	1.62668	-1.62819	-1.03087	-1.08632	0.162892	2	0
intron_2_171815199_171826798	ENSG00000115840.13	0.2699	3	1	0.2699	Artery_Coronary	0.2699	Cells_Cultured_fibroblasts	3	7.05676e-49	3	-1.10329	1.10329	-0.367764	1.27397	1	0
intron_2_171815202_171826798	ENSG00000115840.13	0.495634	5	2	0.2699	Heart_Atrial_Appendage	0.4485	Nerve_Tibial	4.12727	2.56071e-17	0.872729	-1.10329	1.10329	-0.151584	1.15419	2	0
intron_2_171815202_171826798	ENSG00000115840.13	0.495634	5	2	0.2699	Heart_Atrial_Appendage	0.4485	Nerve_Tibial	4.12727	2.56071e-17	0.872729	-1.10329	1.10329	-0.151584	1.15419	2	0
intron_2_171834056_171834727	ENSG00000115840.13	0.152053	34	3	0.1711	Heart_Left_Ventricle	0.756432	Brain_Cerebellum	23.8266	5.38917e-16	1.74551	-1.36868	1.337	-0.754523	0.778493	3	0
intron_2_171834056_171834727	ENSG00000115840.13	0.152053	34	3	0.1711	Heart_Left_Ventricle	0.756432	Brain_Cerebellum	23.8266	5.38917e-16	1.74551	-1.36868	1.337	-0.754523	0.778493	3	0
intron_2_171834056_171834727	ENSG00000115840.13	0.152053	34	3	0.1711	Heart_Left_Ventricle	0.756432	Brain_Cerebellum	23.8266	5.38917e-16	1.74551	-1.36868	1.337	-0.754523	0.778493	3	0
intron_2_171834056_171834727	ENSG00000115840.13	0.152053	34	3	0.1711	Heart_Left_Ventricle	0.756432	Brain_Cerebellum	23.8266	5.38917e-16	1.74551	-1.36868	1.337	-0.754523	0.778493	3	0
intron_2_171837267_171844369	ENSG00000115840.13	0.674002	4	2	0.3883	Skin_Sun_Exposed_Lower_leg	0.934	Adipose_Visceral_Omentum	3.03176	5.48467e-64	0.968239	-0.862704	0.862704	-0.194973	0.834182	2	0
intron_2_171844508_171855834	ENSG00000115840.13	0.141993	7	2	0.063856	Heart_Left_Ventricle	0.1494	Artery_Coronary	5.56144	5.1006e-33	1.43856	-1.85318	-1.44165	-1.7356	0.200806	2	0
intron_2_171855949_171868681	ENSG00000115840.13	0.141424	33	3	0.08617	Artery_Coronary	0.944928	Skin_Sun_Exposed_Lower_leg	22.2008	4.52993e-16	4.59921	-1.71596	1.71596	-0.404728	1.09993	3	0
intron_2_171855949_171868681	ENSG00000115840.13	0.141424	33	3	0.08617	Artery_Coronary	0.944928	Skin_Sun_Exposed_Lower_leg	22.2008	4.52993e-16	4.59921	-1.71596	1.71596	-0.404728	1.09993	3	0
intron_2_171855949_171868681	ENSG00000115840.13	0.141424	33	3	0.08617	Artery_Coronary	0.944928	Skin_Sun_Exposed_Lower_leg	22.2008	4.52993e-16	4.59921	-1.71596	1.71596	-0.404728	1.09993	3	0
intron_2_171922507_171925537	ENSG00000128708.12	0.31546	47	4	0.0557685	Esophagus_Muscularis	0.926688	Colon_Transverse	34.4106	9.37818e-16	1.22217	-1.91284	0.901542	-1.00825	0.479176	4	0
intron_2_171922507_171925537	ENSG00000128708.12	0.31546	47	4	0.0557685	Esophagus_Muscularis	0.926688	Colon_Transverse	34.4106	9.37818e-16	1.22217	-1.91284	0.901542	-1.00825	0.479176	4	0
intron_2_171922507_171925537	ENSG00000128708.12	0.31546	47	4	0.0557685	Esophagus_Muscularis	0.926688	Colon_Transverse	34.4106	9.37818e-16	1.22217	-1.91284	0.901542	-1.00825	0.479176	4	0
intron_2_171922507_171925537	ENSG00000128708.12	0.31546	47	4	0.0557685	Esophagus_Muscularis	0.926688	Colon_Transverse	34.4106	9.37818e-16	1.22217	-1.91284	0.901542	-1.00825	0.479176	4	0
intron_2_171922507_171925537	ENSG00000128708.12	0.31546	47	4	0.0557685	Esophagus_Muscularis	0.926688	Colon_Transverse	34.4106	9.37818e-16	1.22217	-1.91284	0.901542	-1.00825	0.479176	4	0
intron_2_171922507_171925537	ENSG00000128708.12	0.31546	47	4	0.0557685	Esophagus_Muscularis	0.926688	Colon_Transverse	34.4106	9.37818e-16	1.22217	-1.91284	0.901542	-1.00825	0.479176	4	0
intron_2_171923117_171925537	ENSG00000128708.12	0.243337	9	2	0.0913136	Testis	0.913151	Adipose_Visceral_Omentum	5.16605	1.32629e-17	3.71489	-0.109065	1.68851	0.855635	0.91955	2	0
intron_2_171923117_171925537	ENSG00000128708.12	0.243337	9	2	0.0913136	Testis	0.913151	Adipose_Visceral_Omentum	5.16605	1.32629e-17	3.71489	-0.109065	1.68851	0.855635	0.91955	2	0
intron_2_171925641_171946708	ENSG00000128708.12	0.938526	36	1	0.1383	Liver	0.9472	Adipose_Visceral_Omentum	35.0662	2.77407e-16	35.0662	-0.0662234	1.48215	0.0614058	0.251539	1	0
intron_2_171925641_171946708	ENSG00000128708.12	0.938526	36	1	0.1383	Liver	0.9472	Adipose_Visceral_Omentum	35.0662	2.77407e-16	35.0662	-0.0662234	1.48215	0.0614058	0.251539	1	0
intron_2_171925641_171946708	ENSG00000128708.12	0.938526	36	1	0.1383	Liver	0.9472	Adipose_Visceral_Omentum	35.0662	2.77407e-16	35.0662	-0.0662234	1.48215	0.0614058	0.251539	1	0
intron_2_171925641_171946708	ENSG00000128708.12	0.938526	36	1	0.1383	Liver	0.9472	Adipose_Visceral_Omentum	35.0662	2.77407e-16	35.0662	-0.0662234	1.48215	0.0614058	0.251539	1	0
intron_2_171925641_171946708	ENSG00000128708.12	0.938526	36	1	0.1383	Liver	0.9472	Adipose_Visceral_Omentum	35.0662	2.77407e-16	35.0662	-0.0662234	1.48215	0.0614058	0.251539	1	0
intron_2_171925641_171952881	ENSG00000128708.12	0.5181	4	1	0.5181	Brain_Hypothalamus	0.5181	Adipose_Subcutaneous	4	8.87745e-65	4	-0.646277	-0.646277	-0.646277	9.06493e-17	1	0
intron_2_171946783_171952881	ENSG00000128708.12	0.9926	1	1	0.9926	Whole_Blood	0.9926	Whole_Blood	1	1	1	-0.00927466	-0.00927466	-0.00927466	NA	1	0
intron_2_171946783_171965338	ENSG00000128708.12	0.624	15	1	0.624	Artery_Coronary	0.624	Adipose_Subcutaneous	15	1.2889e-18	15	-0.490189	0.490189	-0.424831	0.253133	1	0
intron_2_171946783_171965338	ENSG00000128708.12	0.624	15	1	0.624	Artery_Coronary	0.624	Adipose_Subcutaneous	15	1.2889e-18	15	-0.490189	0.490189	-0.424831	0.253133	1	0
intron_2_172464574_172465824	ENSG00000225205.5	0.403161	3	3	0.131936	Testis	0.5407	Spleen	1.82178	0.213908	0.213908	-1.50651	0.611755	-0.654637	1.11832	3	0
intron_2_172464574_172465824	ENSG00000232788.1	0.403161	3	3	0.131936	Testis	0.5407	Spleen	1.82178	0.213908	0.213908	-1.50651	0.611755	-0.654637	1.11832	3	0
intron_2_172464574_172495375	ENSG00000225205.5	0.315966	8	2	0.131936	Adipose_Visceral_Omentum	0.285	Colon_Transverse	7.37862	2.9825e-18	0.62138	1.06915	1.50651	1.17849	0.202457	2	0
intron_2_172464574_172495375	ENSG00000225205.5	0.315966	8	2	0.131936	Adipose_Visceral_Omentum	0.285	Colon_Transverse	7.37862	2.9825e-18	0.62138	1.06915	1.50651	1.17849	0.202457	2	0
intron_2_172464574_172495375	ENSG00000232788.1	0.315966	8	2	0.131936	Adipose_Visceral_Omentum	0.285	Colon_Transverse	7.37862	2.9825e-18	0.62138	1.06915	1.50651	1.17849	0.202457	2	0
intron_2_172464574_172495375	ENSG00000225205.5	0.315966	8	2	0.131936	Adipose_Visceral_Omentum	0.285	Colon_Transverse	7.37862	2.9825e-18	0.62138	1.06915	1.50651	1.17849	0.202457	2	0
intron_2_172464574_172495375	ENSG00000232788.1	0.315966	8	2	0.131936	Adipose_Visceral_Omentum	0.285	Colon_Transverse	7.37862	2.9825e-18	0.62138	1.06915	1.50651	1.17849	0.202457	2	0
intron_2_172464574_172495375	ENSG00000232788.1	0.315966	8	2	0.131936	Adipose_Visceral_Omentum	0.285	Colon_Transverse	7.37862	2.9825e-18	0.62138	1.06915	1.50651	1.17849	0.202457	2	0
intron_2_172465663_172469125	ENSG00000091409.14	0.153457	6	2	0.05979	Breast_Mammary_Tissue	0.5407	Adipose_Subcutaneous	3.25517	2.96325e-32	2.74483	-1.88234	-0.611755	-1.24705	0.695928	2	0
intron_2_172466021_172495375	ENSG00000232788.1	0.285	3	1	0.285	Spleen	0.285	Cells_EBV-transformed_lymphocytes	3	2.11126e-48	3	-1.06915	-1.06915	-1.06915	2.71948e-16	1	0
intron_2_172466021_172495375	ENSG00000225205.5	0.285	3	1	0.285	Spleen	0.285	Cells_EBV-transformed_lymphocytes	3	2.11126e-48	3	-1.06915	-1.06915	-1.06915	2.71948e-16	1	0
intron_2_172481021_172495375	ENSG00000225205.5	0.091586	3	2	0.03883	Whole_Blood	0.5265	Cells_Cultured_fibroblasts	2.56068	6.39759e-17	0.43932	0.633358	2.06598	1.31803	0.718407	2	0
intron_2_172481021_172495375	ENSG00000232788.1	0.091586	3	2	0.03883	Whole_Blood	0.5265	Cells_Cultured_fibroblasts	2.56068	6.39759e-17	0.43932	0.633358	2.06598	1.31803	0.718407	2	0
intron_2_172488228_172489485	ENSG00000091409.14	0.131449	13	2	0.06822	Artery_Aorta	0.7168	Lung	11.7609	1.8549e-17	1.23911	-1.82355	-0.362739	-1.59881	0.548584	2	0
intron_2_172488228_172489485	ENSG00000091409.14	0.131449	13	2	0.06822	Artery_Aorta	0.7168	Lung	11.7609	1.8549e-17	1.23911	-1.82355	-0.362739	-1.59881	0.548584	2	0
intron_2_172488228_172489485	ENSG00000091409.14	0.131449	13	2	0.06822	Artery_Aorta	0.7168	Lung	11.7609	1.8549e-17	1.23911	-1.82355	-0.362739	-1.59881	0.548584	2	0
intron_2_172489613_172491024	ENSG00000091409.14	0.112271	29	2	0.06252	Brain_Caudate_basal_ganglia	0.776316	Thyroid	25.9423	5.62088e-16	2.57479	-1.86259	-0.284123	-0.632154	0.538051	2	0
intron_2_172489613_172491024	ENSG00000091409.14	0.112271	29	2	0.06252	Brain_Caudate_basal_ganglia	0.776316	Thyroid	25.9423	5.62088e-16	2.57479	-1.86259	-0.284123	-0.632154	0.538051	2	0
intron_2_172489613_172491024	ENSG00000091409.14	0.112271	29	2	0.06252	Brain_Caudate_basal_ganglia	0.776316	Thyroid	25.9423	5.62088e-16	2.57479	-1.86259	-0.284123	-0.632154	0.538051	2	0
intron_2_172489613_172491024	ENSG00000091409.14	0.112271	29	2	0.06252	Brain_Caudate_basal_ganglia	0.776316	Thyroid	25.9423	5.62088e-16	2.57479	-1.86259	-0.284123	-0.632154	0.538051	2	0
intron_2_172489658_172491024	ENSG00000091409.14	0.415451	21	2	0.2763	Brain_Cerebellar_Hemisphere	0.716455	Colon_Sigmoid	19.44	1.19813e-17	1.55257	-1.08867	1.02662	0.431056	0.411141	2	0
intron_2_172489658_172491024	ENSG00000091409.14	0.415451	21	2	0.2763	Brain_Cerebellar_Hemisphere	0.716455	Colon_Sigmoid	19.44	1.19813e-17	1.55257	-1.08867	1.02662	0.431056	0.411141	2	0
intron_2_172489658_172491024	ENSG00000091409.14	0.415451	21	2	0.2763	Brain_Cerebellar_Hemisphere	0.716455	Colon_Sigmoid	19.44	1.19813e-17	1.55257	-1.08867	1.02662	0.431056	0.411141	2	0
intron_2_172489658_172491024	ENSG00000091409.14	0.415451	21	2	0.2763	Brain_Cerebellar_Hemisphere	0.716455	Colon_Sigmoid	19.44	1.19813e-17	1.55257	-1.08867	1.02662	0.431056	0.411141	2	0
intron_2_172495516_172512334	ENSG00000225205.5	0.5007	9	1	0.5007	Colon_Sigmoid	0.5007	Adipose_Subcutaneous	9	8.63363e-32	9	-0.673389	-0.673389	-0.673389	6.7987e-17	1	0
intron_2_172495516_172512334	ENSG00000225205.5	0.5007	9	1	0.5007	Colon_Sigmoid	0.5007	Adipose_Subcutaneous	9	8.63363e-32	9	-0.673389	-0.673389	-0.673389	6.7987e-17	1	0
intron_2_172495516_172512334	ENSG00000225205.5	0.5007	9	1	0.5007	Colon_Sigmoid	0.5007	Adipose_Subcutaneous	9	8.63363e-32	9	-0.673389	-0.673389	-0.673389	6.7987e-17	1	0
intron_2_172495516_172512334	ENSG00000225205.5	0.5007	9	1	0.5007	Colon_Sigmoid	0.5007	Adipose_Subcutaneous	9	8.63363e-32	9	-0.673389	-0.673389	-0.673389	6.7987e-17	1	0
intron_2_172495516_172556089	ENSG00000225205.5	0.5007	3	1	0.5007	Spleen	0.5007	Cells_EBV-transformed_lymphocytes	3	6.08744e-17	3	0.673389	0.673389	0.673389	1.35974e-16	1	0
intron_2_172498100_172501772	ENSG00000091409.14	0.158554	37	2	0.05759	Brain_Anterior_cingulate_cortex_BA24	0.254356	Esophagus_Mucosa	35.5093	9.41919e-16	1.49068	-1.89881	1.89881	1.11698	0.523093	2	0
intron_2_172498100_172501772	ENSG00000091409.14	0.158554	37	2	0.05759	Brain_Anterior_cingulate_cortex_BA24	0.254356	Esophagus_Mucosa	35.5093	9.41919e-16	1.49068	-1.89881	1.89881	1.11698	0.523093	2	0
intron_2_172498100_172501772	ENSG00000091409.14	0.158554	37	2	0.05759	Brain_Anterior_cingulate_cortex_BA24	0.254356	Esophagus_Mucosa	35.5093	9.41919e-16	1.49068	-1.89881	1.89881	1.11698	0.523093	2	0
intron_2_172498100_172501772	ENSG00000091409.14	0.158554	37	2	0.05759	Brain_Anterior_cingulate_cortex_BA24	0.254356	Esophagus_Mucosa	35.5093	9.41919e-16	1.49068	-1.89881	1.89881	1.11698	0.523093	2	0
intron_2_172498100_172501772	ENSG00000091409.14	0.158554	37	2	0.05759	Brain_Anterior_cingulate_cortex_BA24	0.254356	Esophagus_Mucosa	35.5093	9.41919e-16	1.49068	-1.89881	1.89881	1.11698	0.523093	2	0
intron_2_172498100_172501772	ENSG00000091409.14	0.158554	37	2	0.05759	Brain_Anterior_cingulate_cortex_BA24	0.254356	Esophagus_Mucosa	35.5093	9.41919e-16	1.49068	-1.89881	1.89881	1.11698	0.523093	2	0
intron_2_172498100_172504091	ENSG00000091409.14	0.237884	41	1	0.2372	Artery_Aorta	0.7365	Muscle_Skeletal	40.0187	9.32462e-16	40.0187	-1.18201	0.336492	-1.14498	0.237151	1	0
intron_2_172498100_172504091	ENSG00000091409.14	0.237884	41	1	0.2372	Artery_Aorta	0.7365	Muscle_Skeletal	40.0187	9.32462e-16	40.0187	-1.18201	0.336492	-1.14498	0.237151	1	0
intron_2_172498100_172504091	ENSG00000091409.14	0.237884	41	1	0.2372	Artery_Aorta	0.7365	Muscle_Skeletal	40.0187	9.32462e-16	40.0187	-1.18201	0.336492	-1.14498	0.237151	1	0
intron_2_172498100_172504091	ENSG00000091409.14	0.237884	41	1	0.2372	Artery_Aorta	0.7365	Muscle_Skeletal	40.0187	9.32462e-16	40.0187	-1.18201	0.336492	-1.14498	0.237151	1	0
intron_2_172498100_172504091	ENSG00000091409.14	0.237884	41	1	0.2372	Artery_Aorta	0.7365	Muscle_Skeletal	40.0187	9.32462e-16	40.0187	-1.18201	0.336492	-1.14498	0.237151	1	0
intron_2_172512518_172556089	ENSG00000225205.5	0.264227	22	2	0.1672	Adipose_Subcutaneous	0.915452	Ovary	12.6202	1.51073e-18	9.37983	-1.38126	1.38126	-0.631179	1.02973	2	0
intron_2_172512518_172556089	ENSG00000225205.5	0.264227	22	2	0.1672	Adipose_Subcutaneous	0.915452	Ovary	12.6202	1.51073e-18	9.37983	-1.38126	1.38126	-0.631179	1.02973	2	0
intron_2_172512518_172556089	ENSG00000225205.5	0.264227	22	2	0.1672	Adipose_Subcutaneous	0.915452	Ovary	12.6202	1.51073e-18	9.37983	-1.38126	1.38126	-0.631179	1.02973	2	0
intron_2_172512518_172556089	ENSG00000225205.5	0.264227	22	2	0.1672	Adipose_Subcutaneous	0.915452	Ovary	12.6202	1.51073e-18	9.37983	-1.38126	1.38126	-0.631179	1.02973	2	0
intron_2_172512518_172556089	ENSG00000225205.5	0.264227	22	2	0.1672	Adipose_Subcutaneous	0.915452	Ovary	12.6202	1.51073e-18	9.37983	-1.38126	1.38126	-0.631179	1.02973	2	0
intron_2_172558849_172562220	ENSG00000152256.13	0.8465	18	1	0.8465	Adipose_Visceral_Omentum	0.8465	Adipose_Subcutaneous	18	2.68035e-17	18	0.193586	0.193586	0.193586	3.01051e-17	1	0
intron_2_172558849_172562220	ENSG00000152256.13	0.8465	18	1	0.8465	Adipose_Visceral_Omentum	0.8465	Adipose_Subcutaneous	18	2.68035e-17	18	0.193586	0.193586	0.193586	3.01051e-17	1	0
intron_2_172558849_172562220	ENSG00000152256.13	0.8465	18	1	0.8465	Adipose_Visceral_Omentum	0.8465	Adipose_Subcutaneous	18	2.68035e-17	18	0.193586	0.193586	0.193586	3.01051e-17	1	0
intron_2_172562291_172562741	ENSG00000152256.13	0.389958	31	1	0.161544	Vagina	0.81479	Adipose_Subcutaneous	30.5966	3.01071e-15	30.5966	-1.3999	-0.234251	-0.854839	0.174629	1	0
intron_2_172562291_172562741	ENSG00000152256.13	0.389958	31	1	0.161544	Vagina	0.81479	Adipose_Subcutaneous	30.5966	3.01071e-15	30.5966	-1.3999	-0.234251	-0.854839	0.174629	1	0
intron_2_172562291_172562741	ENSG00000152256.13	0.389958	31	1	0.161544	Vagina	0.81479	Adipose_Subcutaneous	30.5966	3.01071e-15	30.5966	-1.3999	-0.234251	-0.854839	0.174629	1	0
intron_2_172562291_172562741	ENSG00000152256.13	0.389958	31	1	0.161544	Vagina	0.81479	Adipose_Subcutaneous	30.5966	3.01071e-15	30.5966	-1.3999	-0.234251	-0.854839	0.174629	1	0
intron_2_172562291_172562741	ENSG00000152256.13	0.389958	31	1	0.161544	Vagina	0.81479	Adipose_Subcutaneous	30.5966	3.01071e-15	30.5966	-1.3999	-0.234251	-0.854839	0.174629	1	0
intron_2_172562291_172562741	ENSG00000152256.13	0.389958	31	1	0.161544	Vagina	0.81479	Adipose_Subcutaneous	30.5966	3.01071e-15	30.5966	-1.3999	-0.234251	-0.854839	0.174629	1	0
intron_2_172562291_172562741	ENSG00000152256.13	0.389958	31	1	0.161544	Vagina	0.81479	Adipose_Subcutaneous	30.5966	3.01071e-15	30.5966	-1.3999	-0.234251	-0.854839	0.174629	1	0
intron_2_172562291_172564503	ENSG00000152256.13	0.341906	48	1	0.130343	Vagina	0.560903	Ovary	47.6157	7.06604e-16	47.6157	0.581501	1.51275	0.94822	0.112985	1	0
intron_2_172562291_172564503	ENSG00000152256.13	0.341906	48	1	0.130343	Vagina	0.560903	Ovary	47.6157	7.06604e-16	47.6157	0.581501	1.51275	0.94822	0.112985	1	0
