## Supplementary Tables for "Deciphering the genetic architecture of atrial fibrillation offers insights into disease prediction, pathophysiology and downstream sequelae" (part 27 of 45)

### Sheet: ST7 (continued)
ST7. Highly prioritized gene-tissue pairs from TWAS (S-prediXcan) of gene splicing events intarget tissues (whole blood, blood vessels, heart, and lung)
intron_2_172562291_172564503	ENSG00000152256.13	0.341906	48	1	0.130343	Vagina	0.560903	Ovary	47.6157	7.06604e-16	47.6157	0.581501	1.51275	0.94822	0.112985	1	0
intron_2_172562291_172564503	ENSG00000152256.13	0.341906	48	1	0.130343	Vagina	0.560903	Ovary	47.6157	7.06604e-16	47.6157	0.581501	1.51275	0.94822	0.112985	1	0
intron_2_172562291_172564503	ENSG00000152256.13	0.341906	48	1	0.130343	Vagina	0.560903	Ovary	47.6157	7.06604e-16	47.6157	0.581501	1.51275	0.94822	0.112985	1	0
intron_2_172562291_172564503	ENSG00000152256.13	0.341906	48	1	0.130343	Vagina	0.560903	Ovary	47.6157	7.06604e-16	47.6157	0.581501	1.51275	0.94822	0.112985	1	0
intron_2_172562291_172564503	ENSG00000152256.13	0.341906	48	1	0.130343	Vagina	0.560903	Ovary	47.6157	7.06604e-16	47.6157	0.581501	1.51275	0.94822	0.112985	1	0
intron_2_172562800_172564503	ENSG00000152256.13	0.3396	28	1	0.3389	Esophagus_Mucosa	0.3403	Breast_Mammary_Tissue	28	5.192e-16	28	-0.956341	-0.953573	-0.954957	0.00140954	1	0
intron_2_172562800_172564503	ENSG00000152256.13	0.3396	28	1	0.3389	Esophagus_Mucosa	0.3403	Breast_Mammary_Tissue	28	5.192e-16	28	-0.956341	-0.953573	-0.954957	0.00140954	1	0
intron_2_172562800_172564503	ENSG00000152256.13	0.3396	28	1	0.3389	Esophagus_Mucosa	0.3403	Breast_Mammary_Tissue	28	5.192e-16	28	-0.956341	-0.953573	-0.954957	0.00140954	1	0
intron_2_172562800_172564503	ENSG00000152256.13	0.3396	28	1	0.3389	Esophagus_Mucosa	0.3403	Breast_Mammary_Tissue	28	5.192e-16	28	-0.956341	-0.953573	-0.954957	0.00140954	1	0
intron_2_172562800_172564503	ENSG00000152256.13	0.3396	28	1	0.3389	Esophagus_Mucosa	0.3403	Breast_Mammary_Tissue	28	5.192e-16	28	-0.956341	-0.953573	-0.954957	0.00140954	1	0
intron_2_172566933_172570726	ENSG00000152256.13	0.0725125	12	2	0.07542	Esophagus_Mucosa	0.3252	Colon_Transverse	11.061	4.7807e-19	0.938998	-1.7779	0.983828	0.753684	0.797243	2	0
intron_2_172566933_172570726	ENSG00000152256.13	0.0725125	12	2	0.07542	Esophagus_Mucosa	0.3252	Colon_Transverse	11.061	4.7807e-19	0.938998	-1.7779	0.983828	0.753684	0.797243	2	0
intron_2_172568817_172570726	ENSG00000152256.13	0.2302	27	1	0.2302	Skin_Sun_Exposed_Lower_leg	0.2302	Adipose_Visceral_Omentum	27	5.09494e-16	27	-1.19984	1.19984	0.488825	1.11663	1	0
intron_2_172568817_172570726	ENSG00000152256.13	0.2302	27	1	0.2302	Skin_Sun_Exposed_Lower_leg	0.2302	Adipose_Visceral_Omentum	27	5.09494e-16	27	-1.19984	1.19984	0.488825	1.11663	1	0
intron_2_172570824_172586278	ENSG00000152256.13	0.68784	19	2	0.396617	Colon_Transverse	0.518332	Artery_Coronary	13.0537	3.22373e-18	5.94627	-0.847679	0.724759	-0.193046	0.678099	2	0
intron_2_172570824_172586278	ENSG00000152256.13	0.68784	19	2	0.396617	Colon_Transverse	0.518332	Artery_Coronary	13.0537	3.22373e-18	5.94627	-0.847679	0.724759	-0.193046	0.678099	2	0
intron_2_172586388_172592935	ENSG00000152256.13	0.3425	10	3	0.0720128	Cells_EBV-transformed_lymphocytes	0.3623	Breast_Mammary_Tissue	6.07976	4.50783e-18	0.549578	0.910991	1.79904	1.31406	0.394643	3	0
intron_2_172586388_172592935	ENSG00000152256.13	0.3425	10	3	0.0720128	Cells_EBV-transformed_lymphocytes	0.3623	Breast_Mammary_Tissue	6.07976	4.50783e-18	0.549578	0.910991	1.79904	1.31406	0.394643	3	0
intron_2_172821976_172917802	ENSG00000091428.17	0.0384058	28	2	0.0105423	Adrenal_Gland	0.5919	Brain_Caudate_basal_ganglia	23.4614	1.0136e-15	4.53858	-0.536085	2.55751	0.626257	1.01726	2	0
intron_2_172821976_172917802	ENSG00000091428.17	0.0384058	28	2	0.0105423	Adrenal_Gland	0.5919	Brain_Caudate_basal_ganglia	23.4614	1.0136e-15	4.53858	-0.536085	2.55751	0.626257	1.01726	2	0
intron_2_172821976_172917802	ENSG00000091428.17	0.0384058	28	2	0.0105423	Adrenal_Gland	0.5919	Brain_Caudate_basal_ganglia	23.4614	1.0136e-15	4.53858	-0.536085	2.55751	0.626257	1.01726	2	0
intron_2_172821976_172917802	ENSG00000091428.17	0.0384058	28	2	0.0105423	Adrenal_Gland	0.5919	Brain_Caudate_basal_ganglia	23.4614	1.0136e-15	4.53858	-0.536085	2.55751	0.626257	1.01726	2	0
intron_2_172922300_172960760	ENSG00000091428.17	0.908895	38	1	0.347159	Brain_Cortex	0.9169	Artery_Tibial	37.171	1.17816e-15	37.171	-0.104339	0.940113	0.0824011	0.166734	1	0
intron_2_172922300_172960760	ENSG00000091428.17	0.908895	38	1	0.347159	Brain_Cortex	0.9169	Artery_Tibial	37.171	1.17816e-15	37.171	-0.104339	0.940113	0.0824011	0.166734	1	0
intron_2_172922300_172960760	ENSG00000091428.17	0.908895	38	1	0.347159	Brain_Cortex	0.9169	Artery_Tibial	37.171	1.17816e-15	37.171	-0.104339	0.940113	0.0824011	0.166734	1	0
intron_2_172922300_172960760	ENSG00000091428.17	0.908895	38	1	0.347159	Brain_Cortex	0.9169	Artery_Tibial	37.171	1.17816e-15	37.171	-0.104339	0.940113	0.0824011	0.166734	1	0
intron_2_172990925_172996466	ENSG00000091428.17	0.0935912	7	1	0.05345	Testis	0.1508	Skin_Sun_Exposed_Lower_leg	6.62012	5.9472e-17	6.62012	-1.93127	-1.43671	-1.6331	0.146938	1	0
intron_2_173017504_173018656	ENSG00000091428.17	0.113674	24	2	0.0429623	Brain_Cerebellar_Hemisphere	0.164744	Adipose_Subcutaneous	18.7967	9.14757e-19	5.20328	-2.02408	-1.38929	-1.54084	0.131655	2	0
intron_2_173017504_173018656	ENSG00000091428.17	0.113674	24	2	0.0429623	Brain_Cerebellar_Hemisphere	0.164744	Adipose_Subcutaneous	18.7967	9.14757e-19	5.20328	-2.02408	-1.38929	-1.54084	0.131655	2	0
intron_2_173017504_173018656	ENSG00000091428.17	0.113674	24	2	0.0429623	Brain_Cerebellar_Hemisphere	0.164744	Adipose_Subcutaneous	18.7967	9.14757e-19	5.20328	-2.02408	-1.38929	-1.54084	0.131655	2	0
intron_2_173018802_173020618	ENSG00000091428.17	0.0988851	29	2	0.0224109	Heart_Atrial_Appendage	0.1567	Brain_Anterior_cingulate_cortex_BA24	23.2666	1.27378e-15	5.69246	1.41626	2.28333	1.86841	0.309453	2	0
intron_2_173018802_173020618	ENSG00000091428.17	0.0988851	29	2	0.0224109	Heart_Atrial_Appendage	0.1567	Brain_Anterior_cingulate_cortex_BA24	23.2666	1.27378e-15	5.69246	1.41626	2.28333	1.86841	0.309453	2	0
intron_2_173018802_173020618	ENSG00000091428.17	0.0988851	29	2	0.0224109	Heart_Atrial_Appendage	0.1567	Brain_Anterior_cingulate_cortex_BA24	23.2666	1.27378e-15	5.69246	1.41626	2.28333	1.86841	0.309453	2	0
intron_2_173018802_173020618	ENSG00000091428.17	0.0988851	29	2	0.0224109	Heart_Atrial_Appendage	0.1567	Brain_Anterior_cingulate_cortex_BA24	23.2666	1.27378e-15	5.69246	1.41626	2.28333	1.86841	0.309453	2	0
intron_2_173030254_173033914	ENSG00000091428.17	0.946199	16	2	0.76	Breast_Mammary_Tissue	0.952052	Ovary	12.2429	1.61638e-17	3.75712	-0.0717511	0.305481	0.212501	0.166349	2	0
intron_2_173030254_173033914	ENSG00000091428.17	0.946199	16	2	0.76	Breast_Mammary_Tissue	0.952052	Ovary	12.2429	1.61638e-17	3.75712	-0.0717511	0.305481	0.212501	0.166349	2	0
intron_2_173030254_173033914	ENSG00000091428.17	0.946199	16	2	0.76	Breast_Mammary_Tissue	0.952052	Ovary	12.2429	1.61638e-17	3.75712	-0.0717511	0.305481	0.212501	0.166349	2	0
intron_2_173036692_173036946	ENSG00000091428.17	0.2467	2	1	0.2467	Liver	0.2467	Liver	2	3.3547e-17	2	1.1584	1.1584	1.1584	0	1	0
intron_2_173076002_173090998	ENSG00000091436.16	0.985623	8	2	0.7911	Thyroid	0.985244	Breast_Mammary_Tissue	6.25502	2.15269e-17	1.60657	-0.264882	0.0815614	-0.0468593	0.101813	2	0
intron_2_173217250_173221150	ENSG00000091436.16	0.175801	24	5	0.03122	Spleen	0.994887	Brain_Nucleus_accumbens_basal_ganglia	11.4118	1.37374e-20	0.559056	-2.15426	2.15426	-1.13933	1.23078	5	0
intron_2_173217250_173221150	ENSG00000091436.16	0.175801	24	5	0.03122	Spleen	0.994887	Brain_Nucleus_accumbens_basal_ganglia	11.4118	1.37374e-20	0.559056	-2.15426	2.15426	-1.13933	1.23078	5	0
intron_2_173217250_173221150	ENSG00000091436.16	0.175801	24	5	0.03122	Spleen	0.994887	Brain_Nucleus_accumbens_basal_ganglia	11.4118	1.37374e-20	0.559056	-2.15426	2.15426	-1.13933	1.23078	5	0
intron_2_173217250_173221150	ENSG00000091436.16	0.175801	24	5	0.03122	Spleen	0.994887	Brain_Nucleus_accumbens_basal_ganglia	11.4118	1.37374e-20	0.559056	-2.15426	2.15426	-1.13933	1.23078	5	0
intron_2_173217250_173229689	ENSG00000091436.16	0.106158	26	4	0.03122	Esophagus_Gastroesophageal_Junction	0.910068	Brain_Amygdala	13.4681	5.38483e-16	0.956301	-2.15426	2.15426	1.04876	1.38246	4	0
intron_2_173217250_173229689	ENSG00000091436.16	0.106158	26	4	0.03122	Esophagus_Gastroesophageal_Junction	0.910068	Brain_Amygdala	13.4681	5.38483e-16	0.956301	-2.15426	2.15426	1.04876	1.38246	4	0
intron_2_173217250_173229689	ENSG00000091436.16	0.106158	26	4	0.03122	Esophagus_Gastroesophageal_Junction	0.910068	Brain_Amygdala	13.4681	5.38483e-16	0.956301	-2.15426	2.15426	1.04876	1.38246	4	0
intron_2_173217250_173229689	ENSG00000091436.16	0.106158	26	4	0.03122	Esophagus_Gastroesophageal_Junction	0.910068	Brain_Amygdala	13.4681	5.38483e-16	0.956301	-2.15426	2.15426	1.04876	1.38246	4	0
intron_2_173217250_173229689	ENSG00000091436.16	0.106158	26	4	0.03122	Esophagus_Gastroesophageal_Junction	0.910068	Brain_Amygdala	13.4681	5.38483e-16	0.956301	-2.15426	2.15426	1.04876	1.38246	4	0
intron_2_173217250_173229689	ENSG00000091436.16	0.106158	26	4	0.03122	Esophagus_Gastroesophageal_Junction	0.910068	Brain_Amygdala	13.4681	5.38483e-16	0.956301	-2.15426	2.15426	1.04876	1.38246	4	0
intron_2_173239496_173258699	ENSG00000091436.16	0.453334	10	2	0.2966	Adipose_Subcutaneous	0.920423	Artery_Coronary	8.72494	4.58629e-19	1.27506	-1.04375	0.905684	-0.515857	0.68949	2	0
intron_2_173907965_173913070	ENSG00000172845.14	0.01166	14	1	0.01166	Adipose_Subcutaneous	0.01166	Liver	14	4.72251e-18	14	2.52227	2.52227	2.52227	4.60853e-16	1	0
intron_2_173907965_173913070	ENSG00000172845.14	0.01166	14	1	0.01166	Adipose_Subcutaneous	0.01166	Liver	14	4.72251e-18	14	2.52227	2.52227	2.52227	4.60853e-16	1	0
intron_2_173907965_173913070	ENSG00000172845.14	0.01166	14	1	0.01166	Adipose_Subcutaneous	0.01166	Liver	14	4.72251e-18	14	2.52227	2.52227	2.52227	4.60853e-16	1	0
intron_2_173907965_173913070	ENSG00000172845.14	0.01166	14	1	0.01166	Adipose_Subcutaneous	0.01166	Liver	14	4.72251e-18	14	2.52227	2.52227	2.52227	4.60853e-16	1	0
intron_2_173910257_173913070	ENSG00000172845.14	0.042234	34	3	0.00344497	Artery_Coronary	0.368	Vagina	30.7539	1.01076e-15	1.0844	-2.92496	-0.900226	-2.46063	0.422649	3	0
intron_2_173910257_173913070	ENSG00000172845.14	0.042234	34	3	0.00344497	Artery_Coronary	0.368	Vagina	30.7539	1.01076e-15	1.0844	-2.92496	-0.900226	-2.46063	0.422649	3	0
intron_2_173910257_173913070	ENSG00000172845.14	0.042234	34	3	0.00344497	Artery_Coronary	0.368	Vagina	30.7539	1.01076e-15	1.0844	-2.92496	-0.900226	-2.46063	0.422649	3	0
intron_2_173910257_173913070	ENSG00000172845.14	0.042234	34	3	0.00344497	Artery_Coronary	0.368	Vagina	30.7539	1.01076e-15	1.0844	-2.92496	-0.900226	-2.46063	0.422649	3	0
intron_2_173910257_173913070	ENSG00000172845.14	0.042234	34	3	0.00344497	Artery_Coronary	0.368	Vagina	30.7539	1.01076e-15	1.0844	-2.92496	-0.900226	-2.46063	0.422649	3	0
intron_2_173910257_173913070	ENSG00000172845.14	0.042234	34	3	0.00344497	Artery_Coronary	0.368	Vagina	30.7539	1.01076e-15	1.0844	-2.92496	-0.900226	-2.46063	0.422649	3	0
intron_2_173918785_173954873	ENSG00000172845.14	0.3687	17	1	0.3687	Artery_Aorta	0.3687	Brain_Nucleus_accumbens_basal_ganglia	17	2.45007e-18	17	0.898911	0.898911	0.898911	6.7987e-17	1	0
intron_2_173918785_173954873	ENSG00000172845.14	0.3687	17	1	0.3687	Artery_Aorta	0.3687	Brain_Nucleus_accumbens_basal_ganglia	17	2.45007e-18	17	0.898911	0.898911	0.898911	6.7987e-17	1	0
intron_2_173934411_173954873	ENSG00000172845.14	0.006469	1	1	0.006469	Adipose_Subcutaneous	0.006469	Adipose_Subcutaneous	1	1	1	-2.72301	-2.72301	-2.72301	NA	1	0
intron_2_173956232_173963761	ENSG00000172845.14	0.1371	46	1	0.1371	Brain_Hypothalamus	0.1371	Adipose_Subcutaneous	46	1.1229e-15	46	-1.48668	1.48668	-0.904934	1.19257	1	0
intron_2_173956232_173963761	ENSG00000172845.14	0.1371	46	1	0.1371	Brain_Hypothalamus	0.1371	Adipose_Subcutaneous	46	1.1229e-15	46	-1.48668	1.48668	-0.904934	1.19257	1	0
intron_2_173956232_173963761	ENSG00000172845.14	0.1371	46	1	0.1371	Brain_Hypothalamus	0.1371	Adipose_Subcutaneous	46	1.1229e-15	46	-1.48668	1.48668	-0.904934	1.19257	1	0
intron_2_173956232_173963761	ENSG00000172845.14	0.1371	46	1	0.1371	Brain_Hypothalamus	0.1371	Adipose_Subcutaneous	46	1.1229e-15	46	-1.48668	1.48668	-0.904934	1.19257	1	0
intron_2_173956232_173963761	ENSG00000172845.14	0.1371	46	1	0.1371	Brain_Hypothalamus	0.1371	Adipose_Subcutaneous	46	1.1229e-15	46	-1.48668	1.48668	-0.904934	1.19257	1	0
intron_2_173956232_173963761	ENSG00000172845.14	0.1371	46	1	0.1371	Brain_Hypothalamus	0.1371	Adipose_Subcutaneous	46	1.1229e-15	46	-1.48668	1.48668	-0.904934	1.19257	1	0
intron_2_173956232_173964405	ENSG00000172845.14	0.1371	16	1	0.1371	Artery_Coronary	0.1371	Adipose_Subcutaneous	16	1.44827e-17	16	-1.48668	1.48668	-0.557504	1.42339	1	0
intron_2_173956232_173964405	ENSG00000172845.14	0.1371	16	1	0.1371	Artery_Coronary	0.1371	Adipose_Subcutaneous	16	1.44827e-17	16	-1.48668	1.48668	-0.557504	1.42339	1	0
intron_2_174082064_174123180	ENSG00000138430.15	0.2183	7	1	0.2183	Ovary	0.2183	Adipose_Visceral_Omentum	7	2.33345e-17	7	1.23106	1.23106	1.23106	9.06493e-17	1	0
intron_2_174082064_174123180	ENSG00000138430.15	0.2183	7	1	0.2183	Ovary	0.2183	Adipose_Visceral_Omentum	7	2.33345e-17	7	1.23106	1.23106	1.23106	9.06493e-17	1	0
intron_2_174142000_174223033	ENSG00000138430.15	0.0164267	22	1	0.016726	Brain_Cerebellar_Hemisphere	0.02406	Esophagus_Mucosa	21.7647	1.79754e-17	21.7647	2.25617	2.39268	2.38647	0.0291031	1	0
intron_2_174142000_174223033	ENSG00000138430.15	0.0164267	22	1	0.016726	Brain_Cerebellar_Hemisphere	0.02406	Esophagus_Mucosa	21.7647	1.79754e-17	21.7647	2.25617	2.39268	2.38647	0.0291031	1	0
intron_2_174142000_174223033	ENSG00000138430.15	0.0164267	22	1	0.016726	Brain_Cerebellar_Hemisphere	0.02406	Esophagus_Mucosa	21.7647	1.79754e-17	21.7647	2.25617	2.39268	2.38647	0.0291031	1	0
intron_2_174142000_174223033	ENSG00000138430.15	0.0164267	22	1	0.016726	Brain_Cerebellar_Hemisphere	0.02406	Esophagus_Mucosa	21.7647	1.79754e-17	21.7647	2.25617	2.39268	2.38647	0.0291031	1	0
intron_2_174142000_174223033	ENSG00000138430.15	0.0164267	22	1	0.016726	Brain_Cerebellar_Hemisphere	0.02406	Esophagus_Mucosa	21.7647	1.79754e-17	21.7647	2.25617	2.39268	2.38647	0.0291031	1	0
intron_2_174229451_174246715	ENSG00000138430.15	0.2045	43	1	0.2045	Adipose_Subcutaneous	0.2045	Adipose_Visceral_Omentum	43	3.75321e-16	43	-1.26883	-1.26883	-1.26883	2.24672e-16	1	0
intron_2_174229451_174246715	ENSG00000138430.15	0.2045	43	1	0.2045	Adipose_Subcutaneous	0.2045	Adipose_Visceral_Omentum	43	3.75321e-16	43	-1.26883	-1.26883	-1.26883	2.24672e-16	1	0
intron_2_174229451_174246715	ENSG00000138430.15	0.2045	43	1	0.2045	Adipose_Subcutaneous	0.2045	Adipose_Visceral_Omentum	43	3.75321e-16	43	-1.26883	-1.26883	-1.26883	2.24672e-16	1	0
intron_2_174229451_174246715	ENSG00000138430.15	0.2045	43	1	0.2045	Adipose_Subcutaneous	0.2045	Adipose_Visceral_Omentum	43	3.75321e-16	43	-1.26883	-1.26883	-1.26883	2.24672e-16	1	0
intron_2_174229451_174246715	ENSG00000138430.15	0.2045	43	1	0.2045	Adipose_Subcutaneous	0.2045	Adipose_Visceral_Omentum	43	3.75321e-16	43	-1.26883	-1.26883	-1.26883	2.24672e-16	1	0
intron_2_174229451_174246715	ENSG00000138430.15	0.2045	43	1	0.2045	Adipose_Subcutaneous	0.2045	Adipose_Visceral_Omentum	43	3.75321e-16	43	-1.26883	-1.26883	-1.26883	2.24672e-16	1	0
intron_2_174229451_174246715	ENSG00000138430.15	0.2045	43	1	0.2045	Adipose_Subcutaneous	0.2045	Adipose_Visceral_Omentum	43	3.75321e-16	43	-1.26883	-1.26883	-1.26883	2.24672e-16	1	0
intron_2_174351725_174378923	ENSG00000138433.15	3.71579e-07	36	1	4.012e-07	Artery_Aorta	2.402e-06	Heart_Atrial_Appendage	35.6369	9.94475e-16	35.6369	-5.06839	-4.71628	-5.05753	0.0585817	1	0
intron_2_174351725_174378923	ENSG00000138433.15	3.71579e-07	36	1	4.012e-07	Artery_Aorta	2.402e-06	Heart_Atrial_Appendage	35.6369	9.94475e-16	35.6369	-5.06839	-4.71628	-5.05753	0.0585817	1	0
intron_2_174351725_174378923	ENSG00000138433.15	3.71579e-07	36	1	4.012e-07	Artery_Aorta	2.402e-06	Heart_Atrial_Appendage	35.6369	9.94475e-16	35.6369	-5.06839	-4.71628	-5.05753	0.0585817	1	0
intron_2_174351725_174378923	ENSG00000138433.15	3.71579e-07	36	1	4.012e-07	Artery_Aorta	2.402e-06	Heart_Atrial_Appendage	35.6369	9.94475e-16	35.6369	-5.06839	-4.71628	-5.05753	0.0585817	1	0
intron_2_174351725_174378923	ENSG00000138433.15	3.71579e-07	36	1	4.012e-07	Artery_Aorta	2.402e-06	Heart_Atrial_Appendage	35.6369	9.94475e-16	35.6369	-5.06839	-4.71628	-5.05753	0.0585817	1	0
intron_2_174351725_174378923	ENSG00000138433.15	3.71579e-07	36	1	4.012e-07	Artery_Aorta	2.402e-06	Heart_Atrial_Appendage	35.6369	9.94475e-16	35.6369	-5.06839	-4.71628	-5.05753	0.0585817	1	0
intron_2_174358536_174378923	ENSG00000138433.15	3.242e-07	30	1	3.242e-07	Artery_Aorta	3.242e-07	Brain_Nucleus_accumbens_basal_ganglia	30	5.38086e-16	30	5.10881	5.10881	5.10881	6.38773e-16	1	0
intron_2_174358536_174378923	ENSG00000138433.15	3.242e-07	30	1	3.242e-07	Artery_Aorta	3.242e-07	Brain_Nucleus_accumbens_basal_ganglia	30	5.38086e-16	30	5.10881	5.10881	5.10881	6.38773e-16	1	0
intron_2_174358536_174378923	ENSG00000138433.15	3.242e-07	30	1	3.242e-07	Artery_Aorta	3.242e-07	Brain_Nucleus_accumbens_basal_ganglia	30	5.38086e-16	30	5.10881	5.10881	5.10881	6.38773e-16	1	0
intron_2_174358536_174378923	ENSG00000138433.15	3.242e-07	30	1	3.242e-07	Artery_Aorta	3.242e-07	Brain_Nucleus_accumbens_basal_ganglia	30	5.38086e-16	30	5.10881	5.10881	5.10881	6.38773e-16	1	0
intron_2_174395817_174398275	ENSG00000144306.14	4.18254e-08	25	3	1.199e-07	Brain_Hippocampus	1.52e-05	Breast_Mammary_Tissue	16.4693	2.85631e-18	1.13831	-5.29365	-4.32577	-4.72018	0.457215	3	0
intron_2_174395817_174398275	ENSG00000144306.14	4.18254e-08	25	3	1.199e-07	Brain_Hippocampus	1.52e-05	Breast_Mammary_Tissue	16.4693	2.85631e-18	1.13831	-5.29365	-4.32577	-4.72018	0.457215	3	0
intron_2_174395817_174398275	ENSG00000144306.14	4.18254e-08	25	3	1.199e-07	Brain_Hippocampus	1.52e-05	Breast_Mammary_Tissue	16.4693	2.85631e-18	1.13831	-5.29365	-4.32577	-4.72018	0.457215	3	0
intron_2_174395817_174398275	ENSG00000144306.14	4.18254e-08	25	3	1.199e-07	Brain_Hippocampus	1.52e-05	Breast_Mammary_Tissue	16.4693	2.85631e-18	1.13831	-5.29365	-4.32577	-4.72018	0.457215	3	0
intron_2_174395817_174399922	ENSG00000144306.14	9.20576e-06	22	1	5.59043e-08	Artery_Tibial	1.60193e-05	Brain_Substantia_nigra	21.709	8.73329e-18	21.709	4.31418	5.43143	4.4088	0.252544	1	0
intron_2_174395817_174399922	ENSG00000144306.14	9.20576e-06	22	1	5.59043e-08	Artery_Tibial	1.60193e-05	Brain_Substantia_nigra	21.709	8.73329e-18	21.709	4.31418	5.43143	4.4088	0.252544	1	0
intron_2_174396293_174398275	ENSG00000144306.14	2.40658e-07	28	2	2.69615e-08	Ovary	2.801e-07	Brain_Cerebellar_Hemisphere	26.1485	1.95593e-15	1.85109	5.13637	5.5601	5.32562	0.146217	2	0
intron_2_174396293_174398275	ENSG00000144306.14	2.40658e-07	28	2	2.69615e-08	Ovary	2.801e-07	Brain_Cerebellar_Hemisphere	26.1485	1.95593e-15	1.85109	5.13637	5.5601	5.32562	0.146217	2	0
intron_2_174396293_174398275	ENSG00000144306.14	2.40658e-07	28	2	2.69615e-08	Ovary	2.801e-07	Brain_Cerebellar_Hemisphere	26.1485	1.95593e-15	1.85109	5.13637	5.5601	5.32562	0.146217	2	0
intron_2_174396293_174398275	ENSG00000144306.14	2.40658e-07	28	2	2.69615e-08	Ovary	2.801e-07	Brain_Cerebellar_Hemisphere	26.1485	1.95593e-15	1.85109	5.13637	5.5601	5.32562	0.146217	2	0
intron_2_174396293_174398275	ENSG00000144306.14	2.40658e-07	28	2	2.69615e-08	Ovary	2.801e-07	Brain_Cerebellar_Hemisphere	26.1485	1.95593e-15	1.85109	5.13637	5.5601	5.32562	0.146217	2	0
intron_2_174397404_174398275	ENSG00000144306.14	5.78954e-07	38	1	5.08093e-08	Brain_Putamen_basal_ganglia	7.13201e-07	Adipose_Subcutaneous	37.7459	4.98653e-16	37.7459	-5.44845	-4.95773	-4.98337	0.110096	1	0
intron_2_174397404_174398275	ENSG00000144306.14	5.78954e-07	38	1	5.08093e-08	Brain_Putamen_basal_ganglia	7.13201e-07	Adipose_Subcutaneous	37.7459	4.98653e-16	37.7459	-5.44845	-4.95773	-4.98337	0.110096	1	0
intron_2_174398442_174399922	ENSG00000144306.14	5.35603e-08	25	2	8.379e-07	Brain_Spinal_cord_cervical_c-1	1.52e-05	Brain_Cerebellar_Hemisphere	18.8794	3.50593e-18	6.12057	-4.32577	4.92633	1.03331	4.47218	2	0
intron_2_174400103_174400990	ENSG00000144306.14	0.8378	16	1	0.8378	Brain_Cerebellar_Hemisphere	0.8378	Adipose_Visceral_Omentum	16	9.35745e-18	16	-0.204708	0.204708	0.0511771	0.204708	1	0
intron_2_174404315_174422885	ENSG00000144306.14	1.47039e-06	27	2	2.55571e-07	Brain_Cerebellar_Hemisphere	0.2087	Skin_Not_Sun_Exposed_Suprapubic	17.0034	8.97227e-16	9.98147	-4.96199	5.15357	-0.243086	4.08024	2	0
intron_2_174404315_174422885	ENSG00000144306.14	1.47039e-06	27	2	2.55571e-07	Brain_Cerebellar_Hemisphere	0.2087	Skin_Not_Sun_Exposed_Suprapubic	17.0034	8.97227e-16	9.98147	-4.96199	5.15357	-0.243086	4.08024	2	0
intron_2_174404315_174422885	ENSG00000144306.14	1.47039e-06	27	2	2.55571e-07	Brain_Cerebellar_Hemisphere	0.2087	Skin_Not_Sun_Exposed_Suprapubic	17.0034	8.97227e-16	9.98147	-4.96199	5.15357	-0.243086	4.08024	2	0
intron_2_174404315_174422885	ENSG00000144306.14	1.47039e-06	27	2	2.55571e-07	Brain_Cerebellar_Hemisphere	0.2087	Skin_Not_Sun_Exposed_Suprapubic	17.0034	8.97227e-16	9.98147	-4.96199	5.15357	-0.243086	4.08024	2	0
intron_2_174404315_174422885	ENSG00000144306.14	1.47039e-06	27	2	2.55571e-07	Brain_Cerebellar_Hemisphere	0.2087	Skin_Not_Sun_Exposed_Suprapubic	17.0034	8.97227e-16	9.98147	-4.96199	5.15357	-0.243086	4.08024	2	0
intron_2_174423047_174424475	ENSG00000144306.14	4.07079e-07	11	1	2.422e-07	Skin_Sun_Exposed_Lower_leg	7.07501e-07	Colon_Transverse	10.8684	4.34369e-17	10.8684	-5.16363	-4.95929	-5.03586	0.0688432	1	0
intron_2_174436416_174439898	ENSG00000163328.13	3.2615e-07	24	2	3.48902e-08	Prostate	0.9821	Brain_Anterior_cingulate_cortex_BA24	14.7725	1.31998e-19	9.20622	-0.0224362	5.51494	2.44879	2.70653	2	0
intron_2_174436416_174439898	ENSG00000163328.13	3.2615e-07	24	2	3.48902e-08	Prostate	0.9821	Brain_Anterior_cingulate_cortex_BA24	14.7725	1.31998e-19	9.20622	-0.0224362	5.51494	2.44879	2.70653	2	0
intron_2_174446747_174453737	ENSG00000163328.13	9.00805e-08	23	2	1.3022e-08	Adipose_Subcutaneous	0.166	Brain_Cerebellar_Hemisphere	15.217	8.60926e-18	7.783	1.38517	5.68578	3.37676	2.13042	2	0
intron_2_174446747_174453737	ENSG00000163328.13	9.00805e-08	23	2	1.3022e-08	Adipose_Subcutaneous	0.166	Brain_Cerebellar_Hemisphere	15.217	8.60926e-18	7.783	1.38517	5.68578	3.37676	2.13042	2	0
intron_2_174446747_174453737	ENSG00000163328.13	9.00805e-08	23	2	1.3022e-08	Adipose_Subcutaneous	0.166	Brain_Cerebellar_Hemisphere	15.217	8.60926e-18	7.783	1.38517	5.68578	3.37676	2.13042	2	0
intron_2_174446747_174453737	ENSG00000163328.13	9.00805e-08	23	2	1.3022e-08	Adipose_Subcutaneous	0.166	Brain_Cerebellar_Hemisphere	15.217	8.60926e-18	7.783	1.38517	5.68578	3.37676	2.13042	2	0
intron_2_174453841_174459878	ENSG00000163328.13	0.1217	22	1	0.1217	Adipose_Subcutaneous	0.1217	Brain_Caudate_basal_ganglia	22	1.48864e-17	22	-1.54768	1.54768	-0.984886	1.22196	1	0
intron_2_174453841_174459878	ENSG00000163328.13	0.1217	22	1	0.1217	Adipose_Subcutaneous	0.1217	Brain_Caudate_basal_ganglia	22	1.48864e-17	22	-1.54768	1.54768	-0.984886	1.22196	1	0
intron_2_174453841_174459878	ENSG00000163328.13	0.1217	22	1	0.1217	Adipose_Subcutaneous	0.1217	Brain_Caudate_basal_ganglia	22	1.48864e-17	22	-1.54768	1.54768	-0.984886	1.22196	1	0
intron_2_174453841_174459878	ENSG00000163328.13	0.1217	22	1	0.1217	Adipose_Subcutaneous	0.1217	Brain_Caudate_basal_ganglia	22	1.48864e-17	22	-1.54768	1.54768	-0.984886	1.22196	1	0
intron_2_174453841_174459878	ENSG00000163328.13	0.1217	22	1	0.1217	Adipose_Subcutaneous	0.1217	Brain_Caudate_basal_ganglia	22	1.48864e-17	22	-1.54768	1.54768	-0.984886	1.22196	1	0
intron_2_174481987_174486873	ENSG00000163328.13	0.00824928	29	1	1.5151e-05	Pancreas	0.009843	Artery_Tibial	28.9874	7.52923e-16	28.9874	2.5813	4.32648	2.64148	0.324073	1	0
intron_2_174481987_174486873	ENSG00000163328.13	0.00824928	29	1	1.5151e-05	Pancreas	0.009843	Artery_Tibial	28.9874	7.52923e-16	28.9874	2.5813	4.32648	2.64148	0.324073	1	0
intron_2_174481987_174486873	ENSG00000163328.13	0.00824928	29	1	1.5151e-05	Pancreas	0.009843	Artery_Tibial	28.9874	7.52923e-16	28.9874	2.5813	4.32648	2.64148	0.324073	1	0
intron_2_174585611_174597601	ENSG00000115935.17	0.817941	40	1	0.103559	Ovary	0.8452	Brain_Amygdala	39.9401	1.03463e-15	39.9401	0.195246	1.62784	0.231061	0.226512	1	0
intron_2_174585611_174597601	ENSG00000115935.17	0.817941	40	1	0.103559	Ovary	0.8452	Brain_Amygdala	39.9401	1.03463e-15	39.9401	0.195246	1.62784	0.231061	0.226512	1	0
intron_2_174585611_174597601	ENSG00000115935.17	0.817941	40	1	0.103559	Ovary	0.8452	Brain_Amygdala	39.9401	1.03463e-15	39.9401	0.195246	1.62784	0.231061	0.226512	1	0
intron_2_174585611_174597601	ENSG00000115935.17	0.817941	40	1	0.103559	Ovary	0.8452	Brain_Amygdala	39.9401	1.03463e-15	39.9401	0.195246	1.62784	0.231061	0.226512	1	0
intron_2_174585611_174597601	ENSG00000115935.17	0.817941	40	1	0.103559	Ovary	0.8452	Brain_Amygdala	39.9401	1.03463e-15	39.9401	0.195246	1.62784	0.231061	0.226512	1	0
intron_2_174585611_174597601	ENSG00000115935.17	0.817941	40	1	0.103559	Ovary	0.8452	Brain_Amygdala	39.9401	1.03463e-15	39.9401	0.195246	1.62784	0.231061	0.226512	1	0
intron_2_174585611_174597601	ENSG00000115935.17	0.817941	40	1	0.103559	Ovary	0.8452	Brain_Amygdala	39.9401	1.03463e-15	39.9401	0.195246	1.62784	0.231061	0.226512	1	0
intron_2_174585611_174682774	ENSG00000115935.17	4.72426e-15	3	2	5.842e-16	Whole_Blood	1.366e-11	Cells_EBV-transformed_lymphocytes	2.83698	1.60811e-17	0.163017	-8.09257	-6.76147	-7.20517	0.76851	2	0
intron_2_174630560_174634518	ENSG00000115935.17	0.3071	1	1	0.3071	Whole_Blood	0.3071	Whole_Blood	1	1	1	-1.02133	-1.02133	-1.02133	NA	1	0
intron_2_174676666_174677045	ENSG00000115935.17	0.00384431	4	2	0.001677	Adipose_Subcutaneous	0.2926	Kidney_Cortex	3.00064	1.94761e-16	0.999359	-3.14217	3.14217	-0.522434	3.14301	2	0
intron_2_174676666_174677045	ENSG00000115935.17	0.00384431	4	2	0.001677	Adipose_Subcutaneous	0.2926	Kidney_Cortex	3.00064	1.94761e-16	0.999359	-3.14217	3.14217	-0.522434	3.14301	2	0
intron_2_174677124_174682774	ENSG00000115935.17	4.91039e-25	4	2	1.245e-23	Uterus	7.043e-09	Lung	2.49887	2.76012e-17	1.50113	-10.02	10.02	8.88178e-16	9.44893	2	0
intron_2_174677124_174682774	ENSG00000115935.17	4.91039e-25	4	2	1.245e-23	Uterus	7.043e-09	Lung	2.49887	2.76012e-17	1.50113	-10.02	10.02	8.88178e-16	9.44893	2	0
intron_2_174809042_174811511	ENSG00000128656.13	0.0530861	30	2	0.017127	Brain_Frontal_Cortex_BA9	0.7865	Brain_Substantia_nigra	27.0343	6.46553e-16	2.9657	-0.270858	2.38397	0.28203	0.752686	2	0
intron_2_174809042_174811511	ENSG00000128656.13	0.0530861	30	2	0.017127	Brain_Frontal_Cortex_BA9	0.7865	Brain_Substantia_nigra	27.0343	6.46553e-16	2.9657	-0.270858	2.38397	0.28203	0.752686	2	0
intron_2_174809042_174811511	ENSG00000128656.13	0.0530861	30	2	0.017127	Brain_Frontal_Cortex_BA9	0.7865	Brain_Substantia_nigra	27.0343	6.46553e-16	2.9657	-0.270858	2.38397	0.28203	0.752686	2	0
intron_2_174809042_174811511	ENSG00000128656.13	0.0530861	30	2	0.017127	Brain_Frontal_Cortex_BA9	0.7865	Brain_Substantia_nigra	27.0343	6.46553e-16	2.9657	-0.270858	2.38397	0.28203	0.752686	2	0
intron_2_174846957_174877840	ENSG00000128656.13	0.0531115	40	2	0.016858	Skin_Sun_Exposed_Lower_leg	0.6673	Artery_Aorta	29.0813	1.16623e-15	10.9187	-2.38979	2.3387	-0.650178	1.92588	2	0
intron_2_174846957_174877840	ENSG00000128656.13	0.0531115	40	2	0.016858	Skin_Sun_Exposed_Lower_leg	0.6673	Artery_Aorta	29.0813	1.16623e-15	10.9187	-2.38979	2.3387	-0.650178	1.92588	2	0
intron_2_174846957_174877840	ENSG00000128656.13	0.0531115	40	2	0.016858	Skin_Sun_Exposed_Lower_leg	0.6673	Artery_Aorta	29.0813	1.16623e-15	10.9187	-2.38979	2.3387	-0.650178	1.92588	2	0
intron_2_174846957_174877840	ENSG00000128656.13	0.0531115	40	2	0.016858	Skin_Sun_Exposed_Lower_leg	0.6673	Artery_Aorta	29.0813	1.16623e-15	10.9187	-2.38979	2.3387	-0.650178	1.92588	2	0
intron_2_174846957_174877840	ENSG00000128656.13	0.0531115	40	2	0.016858	Skin_Sun_Exposed_Lower_leg	0.6673	Artery_Aorta	29.0813	1.16623e-15	10.9187	-2.38979	2.3387	-0.650178	1.92588	2	0
intron_2_174918565_174944888	ENSG00000128656.13	0.008265	15	1	0.008265	Artery_Tibial	0.008265	Pituitary	15	7.32394e-19	15	-2.64105	2.64105	1.93677	1.85859	1	0
intron_2_174918565_174944888	ENSG00000128656.13	0.008265	15	1	0.008265	Artery_Tibial	0.008265	Pituitary	15	7.32394e-19	15	-2.64105	2.64105	1.93677	1.85859	1	0
intron_2_174918565_174944888	ENSG00000128656.13	0.008265	15	1	0.008265	Artery_Tibial	0.008265	Pituitary	15	7.32394e-19	15	-2.64105	2.64105	1.93677	1.85859	1	0
intron_2_175074835_175075000	ENSG00000115966.16	0.37	15	1	0.37	Brain_Caudate_basal_ganglia	0.37	Testis	15	1.52319e-17	15	-0.896473	0.896473	0.657414	0.630877	1	0
intron_2_175074835_175080660	ENSG00000115966.16	0.37	22	1	0.37	Artery_Coronary	0.37	Brain_Cortex	22	1.21478e-17	22	-0.896473	0.896473	-0.570483	0.707803	1	0
intron_2_175074835_175080660	ENSG00000115966.16	0.37	22	1	0.37	Artery_Coronary	0.37	Brain_Cortex	22	1.21478e-17	22	-0.896473	0.896473	-0.570483	0.707803	1	0
intron_2_175074835_175080660	ENSG00000115966.16	0.37	22	1	0.37	Artery_Coronary	0.37	Brain_Cortex	22	1.21478e-17	22	-0.896473	0.896473	-0.570483	0.707803	1	0
intron_2_175080765_175092543	ENSG00000115966.16	0.1724	8	1	0.1724	Breast_Mammary_Tissue	0.1724	Adipose_Subcutaneous	8	1.79301e-33	8	-1.36453	1.36453	1.0234	0.96487	1	0
intron_2_175080765_175092543	ENSG00000115966.16	0.1724	8	1	0.1724	Breast_Mammary_Tissue	0.1724	Adipose_Subcutaneous	8	1.79301e-33	8	-1.36453	1.36453	1.0234	0.96487	1	0
intron_2_175080765_175092543	ENSG00000115966.16	0.1724	8	1	0.1724	Breast_Mammary_Tissue	0.1724	Adipose_Subcutaneous	8	1.79301e-33	8	-1.36453	1.36453	1.0234	0.96487	1	0
intron_2_175080765_175093061	ENSG00000115966.16	0.5851	25	1	0.5851	Brain_Caudate_basal_ganglia	0.5851	Brain_Cortex	25	1.08945e-17	25	-0.54595	0.54595	0.10919	0.54595	1	0
intron_2_175080765_175093061	ENSG00000115966.16	0.5851	25	1	0.5851	Brain_Caudate_basal_ganglia	0.5851	Brain_Cortex	25	1.08945e-17	25	-0.54595	0.54595	0.10919	0.54595	1	0
intron_2_175080765_175093061	ENSG00000115966.16	0.5851	25	1	0.5851	Brain_Caudate_basal_ganglia	0.5851	Brain_Cortex	25	1.08945e-17	25	-0.54595	0.54595	0.10919	0.54595	1	0
intron_2_175080765_175093061	ENSG00000115966.16	0.5851	25	1	0.5851	Brain_Caudate_basal_ganglia	0.5851	Brain_Cortex	25	1.08945e-17	25	-0.54595	0.54595	0.10919	0.54595	1	0
intron_2_175092616_175093061	ENSG00000115966.16	0.292376	20	1	0.292376	Stomach	0.292376	Breast_Mammary_Tissue	20	8.25454e-18	20	-1.05292	1.05292	0.737046	0.771472	1	0
intron_2_175092616_175093061	ENSG00000115966.16	0.292376	20	1	0.292376	Stomach	0.292376	Breast_Mammary_Tissue	20	8.25454e-18	20	-1.05292	1.05292	0.737046	0.771472	1	0
intron_2_175092616_175093061	ENSG00000115966.16	0.292376	20	1	0.292376	Stomach	0.292376	Breast_Mammary_Tissue	20	8.25454e-18	20	-1.05292	1.05292	0.737046	0.771472	1	0
intron_2_175092616_175093061	ENSG00000115966.16	0.292376	20	1	0.292376	Stomach	0.292376	Breast_Mammary_Tissue	20	8.25454e-18	20	-1.05292	1.05292	0.737046	0.771472	1	0
intron_2_17540918_17592070	ENSG00000163032.11	0.336175	22	2	0.1376	Brain_Cerebellar_Hemisphere	0.976	Brain_Anterior_cingulate_cortex_BA24	14.7833	1.0002e-17	7.21674	-1.48479	1.48479	-0.39008	0.789157	2	0
intron_2_17540918_17592070	ENSG00000163032.11	0.336175	22	2	0.1376	Brain_Cerebellar_Hemisphere	0.976	Brain_Anterior_cingulate_cortex_BA24	14.7833	1.0002e-17	7.21674	-1.48479	1.48479	-0.39008	0.789157	2	0
intron_2_17540918_17592070	ENSG00000163032.11	0.336175	22	2	0.1376	Brain_Cerebellar_Hemisphere	0.976	Brain_Anterior_cingulate_cortex_BA24	14.7833	1.0002e-17	7.21674	-1.48479	1.48479	-0.39008	0.789157	2	0
intron_2_17592236_17649410	ENSG00000163032.11	0.230204	16	2	0.0861393	Esophagus_Mucosa	0.602414	Adrenal_Gland	13.3799	2.65852e-18	2.6198	-1.71612	0.520932	-0.888599	0.600854	2	0
intron_2_17592236_17649410	ENSG00000163032.11	0.230204	16	2	0.0861393	Esophagus_Mucosa	0.602414	Adrenal_Gland	13.3799	2.65852e-18	2.6198	-1.71612	0.520932	-0.888599	0.600854	2	0
intron_2_175979868_175992231	ENSG00000144320.13	0.09188	7	1	0.09188	Artery_Aorta	0.09188	Skin_Sun_Exposed_Lower_leg	7	3.42401e-33	7	1.68556	1.68556	1.68556	9.06493e-17	1	0
intron_2_176104626_176108907	ENSG00000128713.13	0.652791	6	2	0.357372	Colon_Sigmoid	0.7784	Kidney_Cortex	4.56351	6.22893e-17	1.43649	-0.920385	0.281405	-0.535482	0.474598	2	0
intron_2_176129774_176130796	ENSG00000175879.8	0.5186	16	1	0.5186	Breast_Mammary_Tissue	0.5186	Adipose_Subcutaneous	16	1.4371e-17	16	0.645505	0.645505	0.645505	8.10792e-17	1	0
intron_2_176129774_176130796	ENSG00000128710.5	0.5186	16	1	0.5186	Breast_Mammary_Tissue	0.5186	Adipose_Subcutaneous	16	1.4371e-17	16	0.645505	0.645505	0.645505	8.10792e-17	1	0
intron_2_176129774_176130796	ENSG00000175879.8	0.5186	16	1	0.5186	Breast_Mammary_Tissue	0.5186	Adipose_Subcutaneous	16	1.4371e-17	16	0.645505	0.645505	0.645505	8.10792e-17	1	0
intron_2_176129774_176130796	ENSG00000175879.8	0.5186	16	1	0.5186	Breast_Mammary_Tissue	0.5186	Adipose_Subcutaneous	16	1.4371e-17	16	0.645505	0.645505	0.645505	8.10792e-17	1	0
intron_2_176129774_176131320	ENSG00000175879.8	0.9356	6	1	0.9356	Adipose_Subcutaneous	0.9356	Artery_Tibial	6	3.9322e-17	6	0.0808013	0.0808013	0.0808013	1.07497e-17	1	0
intron_2_176152066_176152608	ENSG00000170166.5	0.004354	20	1	0.004354	Artery_Coronary	0.004354	Breast_Mammary_Tissue	20	1.48975e-17	20	2.85131	2.85131	2.85131	3.22176e-16	1	0
intron_2_176152066_176152608	ENSG00000226363.3	0.004354	20	1	0.004354	Artery_Coronary	0.004354	Breast_Mammary_Tissue	20	1.48975e-17	20	2.85131	2.85131	2.85131	3.22176e-16	1	0
intron_2_176152066_176152608	ENSG00000170166.5	0.004354	20	1	0.004354	Artery_Coronary	0.004354	Breast_Mammary_Tissue	20	1.48975e-17	20	2.85131	2.85131	2.85131	3.22176e-16	1	0
intron_2_176152066_176152608	ENSG00000128652.11	0.004354	20	1	0.004354	Artery_Coronary	0.004354	Breast_Mammary_Tissue	20	1.48975e-17	20	2.85131	2.85131	2.85131	3.22176e-16	1	0
intron_2_176152066_176152608	ENSG00000128652.11	0.004354	20	1	0.004354	Artery_Coronary	0.004354	Breast_Mammary_Tissue	20	1.48975e-17	20	2.85131	2.85131	2.85131	3.22176e-16	1	0
intron_2_176153037_176164073	ENSG00000128652.11	0.0118709	7	2	0.05087	Adipose_Visceral_Omentum	0.4323	Ovary	5.48779	1.18522e-17	1.51221	-1.95257	0.785262	-0.388097	1.46344	2	0
intron_2_176153037_176164073	ENSG00000226363.3	0.0118709	7	2	0.05087	Adipose_Visceral_Omentum	0.4323	Ovary	5.48779	1.18522e-17	1.51221	-1.95257	0.785262	-0.388097	1.46344	2	0
intron_2_176153037_176164073	ENSG00000128652.11	0.0118709	7	2	0.05087	Adipose_Visceral_Omentum	0.4323	Ovary	5.48779	1.18522e-17	1.51221	-1.95257	0.785262	-0.388097	1.46344	2	0
intron_2_176153037_176164073	ENSG00000170166.5	0.0118709	7	2	0.05087	Adipose_Visceral_Omentum	0.4323	Ovary	5.48779	1.18522e-17	1.51221	-1.95257	0.785262	-0.388097	1.46344	2	0
intron_2_176153037_176164073	ENSG00000170166.5	0.0118709	7	2	0.05087	Adipose_Visceral_Omentum	0.4323	Ovary	5.48779	1.18522e-17	1.51221	-1.95257	0.785262	-0.388097	1.46344	2	0
intron_2_176153037_176169031	ENSG00000170166.5	0.01411	10	1	0.01411	Adipose_Visceral_Omentum	0.01411	Adipose_Subcutaneous	10	1.4632e-17	10	-2.45445	-2.45445	-2.45445	2.96059e-16	1	0
intron_2_176153037_176169031	ENSG00000170166.5	0.01411	10	1	0.01411	Adipose_Visceral_Omentum	0.01411	Adipose_Subcutaneous	10	1.4632e-17	10	-2.45445	-2.45445	-2.45445	2.96059e-16	1	0
intron_2_176153037_176169031	ENSG00000128652.11	0.01411	10	1	0.01411	Adipose_Visceral_Omentum	0.01411	Adipose_Subcutaneous	10	1.4632e-17	10	-2.45445	-2.45445	-2.45445	2.96059e-16	1	0
intron_2_176153037_176169031	ENSG00000128652.11	0.01411	10	1	0.01411	Adipose_Visceral_Omentum	0.01411	Adipose_Subcutaneous	10	1.4632e-17	10	-2.45445	-2.45445	-2.45445	2.96059e-16	1	0
intron_2_176153037_176169031	ENSG00000226363.3	0.01411	10	1	0.01411	Adipose_Visceral_Omentum	0.01411	Adipose_Subcutaneous	10	1.4632e-17	10	-2.45445	-2.45445	-2.45445	2.96059e-16	1	0
intron_2_176164168_176169031	ENSG00000128652.11	0.00583399	20	2	0.001347	Artery_Coronary	0.08283	Small_Intestine_Terminal_Ileum	18.1005	1.50634e-18	1.88634	-3.20577	-1.7345	-2.62486	0.444662	2	0
intron_2_176164168_176169031	ENSG00000170166.5	0.00583399	20	2	0.001347	Artery_Coronary	0.08283	Small_Intestine_Terminal_Ileum	18.1005	1.50634e-18	1.88634	-3.20577	-1.7345	-2.62486	0.444662	2	0
intron_2_176164168_176169031	ENSG00000226363.3	0.00583399	20	2	0.001347	Artery_Coronary	0.08283	Small_Intestine_Terminal_Ileum	18.1005	1.50634e-18	1.88634	-3.20577	-1.7345	-2.62486	0.444662	2	0
intron_2_176164168_176169031	ENSG00000128652.11	0.00583399	20	2	0.001347	Artery_Coronary	0.08283	Small_Intestine_Terminal_Ileum	18.1005	1.50634e-18	1.88634	-3.20577	-1.7345	-2.62486	0.444662	2	0
intron_2_176164168_176169031	ENSG00000170166.5	0.00583399	20	2	0.001347	Artery_Coronary	0.08283	Small_Intestine_Terminal_Ileum	18.1005	1.50634e-18	1.88634	-3.20577	-1.7345	-2.62486	0.444662	2	0
intron_2_176164168_176169031	ENSG00000128652.11	0.00583399	20	2	0.001347	Artery_Coronary	0.08283	Small_Intestine_Terminal_Ileum	18.1005	1.50634e-18	1.88634	-3.20577	-1.7345	-2.62486	0.444662	2	0
intron_2_176169655_176171517	ENSG00000170166.5	NA	NA	NA	NA	NA	NA	NA	NA	NA	NA	NA	NA	NA	NA	NA	-2
intron_2_176169655_176171517	ENSG00000226363.3	NA	NA	NA	NA	NA	NA	NA	NA	NA	NA	NA	NA	NA	NA	NA	-2
intron_2_176169655_176171517	ENSG00000128652.11	NA	NA	NA	NA	NA	NA	NA	NA	NA	NA	NA	NA	NA	NA	NA	-2
intron_2_176176692_176177332	ENSG00000224189.6	0.0218278	10	2	0.00571549	Adipose_Subcutaneous	0.2655	Testis	9.20981	5.94229e-18	0.79019	-2.76367	1.11349	-2.37595	1.22606	2	0
intron_2_176176692_176177332	ENSG00000224189.6	0.0218278	10	2	0.00571549	Adipose_Subcutaneous	0.2655	Testis	9.20981	5.94229e-18	0.79019	-2.76367	1.11349	-2.37595	1.22606	2	0
intron_2_176176692_176177332	ENSG00000224189.6	0.0218278	10	2	0.00571549	Adipose_Subcutaneous	0.2655	Testis	9.20981	5.94229e-18	0.79019	-2.76367	1.11349	-2.37595	1.22606	2	0
intron_2_176177494_176177711	ENSG00000224189.6	0.229555	10	2	0.2793	Kidney_Cortex	0.3285	Adipose_Subcutaneous	8.20045	1.38422e-17	1.79955	-0.97714	1.08189	-0.565333	0.868165	2	0
intron_2_176177494_176177711	ENSG00000224189.6	0.229555	10	2	0.2793	Kidney_Cortex	0.3285	Adipose_Subcutaneous	8.20045	1.38422e-17	1.79955	-0.97714	1.08189	-0.565333	0.868165	2	0
intron_2_176177494_176179029	ENSG00000224189.6	0.3285	7	1	0.3285	Kidney_Cortex	0.3285	Brain_Hippocampus	7	1.04851e-35	7	-0.97714	0.97714	0.697957	0.738648	1	0
intron_2_176177494_176188419	ENSG00000224189.6	0.172406	18	2	0.318429	Testis	0.3285	Adipose_Subcutaneous	17.208	1.41383e-17	0.791977	-0.997692	0.97714	0.867427	0.465472	2	0
intron_2_176177494_176188419	ENSG00000224189.6	0.172406	18	2	0.318429	Testis	0.3285	Adipose_Subcutaneous	17.208	1.41383e-17	0.791977	-0.997692	0.97714	0.867427	0.465472	2	0
intron_2_176177494_176188419	ENSG00000224189.6	0.172406	18	2	0.318429	Testis	0.3285	Adipose_Subcutaneous	17.208	1.41383e-17	0.791977	-0.997692	0.97714	0.867427	0.465472	2	0
intron_2_176177856_176179029	ENSG00000224189.6	0.27241	2	2	0.3285	Kidney_Cortex	0.659999	Brain_Spinal_cord_cervical_c-1	1.6001	0.399895	0.399895	-0.97714	0.439915	-0.268612	1.00201	2	0
intron_2_176178253_176178425	ENSG00000226363.3	0.0086824	7	2	0.002354	Uterus	0.0787013	Brain_Substantia_nigra	6.08179	4.13216e-17	0.909678	-3.0415	2.91336	1.25921	1.94288	2	0
intron_2_176178253_176178425	ENSG00000170166.5	0.0086824	7	2	0.002354	Uterus	0.0787013	Brain_Substantia_nigra	6.08179	4.13216e-17	0.909678	-3.0415	2.91336	1.25921	1.94288	2	0
intron_2_176178253_176178425	ENSG00000128652.11	0.0086824	7	2	0.002354	Uterus	0.0787013	Brain_Substantia_nigra	6.08179	4.13216e-17	0.909678	-3.0415	2.91336	1.25921	1.94288	2	0
intron_2_176189453_176189808	ENSG00000128645.14	0.0184234	13	2	0.01202	Brain_Hippocampus	0.537471	Brain_Hypothalamus	12.4329	1.28847e-17	0.56707	0.616642	2.51156	2.36416	0.525096	2	0
intron_2_176189453_176189808	ENSG00000128645.14	0.0184234	13	2	0.01202	Brain_Hippocampus	0.537471	Brain_Hypothalamus	12.4329	1.28847e-17	0.56707	0.616642	2.51156	2.36416	0.525096	2	0
intron_2_176189681_176189808	ENSG00000128645.14	0.01202	6	1	0.01202	Brain_Spinal_cord_cervical_c-1	0.01202	Adipose_Subcutaneous	6	1.86136e-17	6	-2.51156	-2.51156	-2.51156	3.97205e-16	1	0
intron_2_176189681_176189808	ENSG00000128645.14	0.01202	6	1	0.01202	Brain_Spinal_cord_cervical_c-1	0.01202	Adipose_Subcutaneous	6	1.86136e-17	6	-2.51156	-2.51156	-2.51156	3.97205e-16	1	0
intron_2_176269669_176296860	ENSG00000128654.13	0.229864	48	1	0.227543	Colon_Sigmoid	0.23	Brain_Frontal_Cortex_BA9	47.9824	6.47123e-16	47.9824	1.20036	1.20671	1.20049	0.00091688	1	0
intron_2_176269669_176296860	ENSG00000128654.13	0.229864	48	1	0.227543	Colon_Sigmoid	0.23	Brain_Frontal_Cortex_BA9	47.9824	6.47123e-16	47.9824	1.20036	1.20671	1.20049	0.00091688	1	0
intron_2_176269669_176296860	ENSG00000128654.13	0.229864	48	1	0.227543	Colon_Sigmoid	0.23	Brain_Frontal_Cortex_BA9	47.9824	6.47123e-16	47.9824	1.20036	1.20671	1.20049	0.00091688	1	0
intron_2_176269669_176296860	ENSG00000128654.13	0.229864	48	1	0.227543	Colon_Sigmoid	0.23	Brain_Frontal_Cortex_BA9	47.9824	6.47123e-16	47.9824	1.20036	1.20671	1.20049	0.00091688	1	0
intron_2_176269669_176296860	ENSG00000128654.13	0.229864	48	1	0.227543	Colon_Sigmoid	0.23	Brain_Frontal_Cortex_BA9	47.9824	6.47123e-16	47.9824	1.20036	1.20671	1.20049	0.00091688	1	0
intron_2_176269669_176296860	ENSG00000128654.13	0.229864	48	1	0.227543	Colon_Sigmoid	0.23	Brain_Frontal_Cortex_BA9	47.9824	6.47123e-16	47.9824	1.20036	1.20671	1.20049	0.00091688	1	0
intron_2_176269669_176296860	ENSG00000128654.13	0.229864	48	1	0.227543	Colon_Sigmoid	0.23	Brain_Frontal_Cortex_BA9	47.9824	6.47123e-16	47.9824	1.20036	1.20671	1.20049	0.00091688	1	0
intron_2_176270419_176296860	ENSG00000128654.13	0.843523	31	1	0.7086	Colon_Sigmoid	0.848	Artery_Tibial	30.5847	1.81639e-15	30.5847	-0.191671	0.373737	-0.173432	0.10155	1	0
intron_2_176270419_176296860	ENSG00000128654.13	0.843523	31	1	0.7086	Colon_Sigmoid	0.848	Artery_Tibial	30.5847	1.81639e-15	30.5847	-0.191671	0.373737	-0.173432	0.10155	1	0
intron_2_176329426_176337493	ENSG00000128654.13	0.78192	9	3	0.5977	Liver	0.860668	Brain_Nucleus_accumbens_basal_ganglia	7.57822	6.03755e-18	0.330225	-0.232864	0.527711	0.146114	0.331534	3	0
intron_2_176329426_176337493	ENSG00000128654.13	0.78192	9	3	0.5977	Liver	0.860668	Brain_Nucleus_accumbens_basal_ganglia	7.57822	6.03755e-18	0.330225	-0.232864	0.527711	0.146114	0.331534	3	0
intron_2_17649625_17655197	ENSG00000163032.11	0.3755	14	1	0.3755	Brain_Amygdala	0.3755	Heart_Atrial_Appendage	14	2.79784e-18	14	-0.886218	0.886218	0.126603	0.910239	1	0
intron_2_17649625_17655197	ENSG00000163032.11	0.3755	14	1	0.3755	Brain_Amygdala	0.3755	Heart_Atrial_Appendage	14	2.79784e-18	14	-0.886218	0.886218	0.126603	0.910239	1	0
intron_2_176630432_176633029	ENSG00000163364.9	0.0469112	12	2	0.0272625	Ovary	0.887418	Small_Intestine_Terminal_Ileum	10.468	3.88617e-17	1.1763	-0.372662	2.20774	1.65993	0.84485	2	0
intron_2_176630432_176633029	ENSG00000163364.9	0.0469112	12	2	0.0272625	Ovary	0.887418	Small_Intestine_Terminal_Ileum	10.468	3.88617e-17	1.1763	-0.372662	2.20774	1.65993	0.84485	2	0
intron_2_176630432_176633033	ENSG00000163364.9	0.02298	16	1	0.02298	Adipose_Subcutaneous	0.02298	Adipose_Visceral_Omentum	16	2.5636e-17	16	-2.27377	-2.27377	-2.27377	1.62158e-16	1	0
intron_2_176630432_176633033	ENSG00000163364.9	0.02298	16	1	0.02298	Adipose_Subcutaneous	0.02298	Adipose_Visceral_Omentum	16	2.5636e-17	16	-2.27377	-2.27377	-2.27377	1.62158e-16	1	0
intron_2_176630432_176633033	ENSG00000163364.9	0.02298	16	1	0.02298	Adipose_Subcutaneous	0.02298	Adipose_Visceral_Omentum	16	2.5636e-17	16	-2.27377	-2.27377	-2.27377	1.62158e-16	1	0
intron_2_176639573_176655464	ENSG00000224577.1	0.822364	8	1	0.591	Cells_Cultured_fibroblasts	0.7468	Nerve_Tibial	7.83884	8.23146e-18	7.83884	-0.537387	0.322862	0.215331	0.304144	1	0
intron_2_176639573_176655464	ENSG00000224577.1	0.822364	8	1	0.591	Cells_Cultured_fibroblasts	0.7468	Nerve_Tibial	7.83884	8.23146e-18	7.83884	-0.537387	0.322862	0.215331	0.304144	1	0
intron_2_17670575_17678859	ENSG00000163029.15	0.4825	5	1	0.4825	Colon_Transverse	0.4825	Muscle_Skeletal	5	9.72625e-17	5	-0.702287	0.702287	-0.421372	0.628145	1	0
intron_2_176787495_176789219	ENSG00000224577.1	0.3834	2	1	0.3834	Adipose_Subcutaneous	0.3834	Breast_Mammary_Tissue	2	3.3547e-17	2	-0.871649	-0.871649	-0.871649	1.11022e-16	1	0
intron_2_17683763_17695152	ENSG00000163029.15	0.4965	1	1	0.4965	Adipose_Subcutaneous	0.4965	Adipose_Subcutaneous	1	1	1	-0.680007	-0.680007	-0.680007	NA	1	0
intron_2_17700378_17701829	ENSG00000163029.15	0.0002843	7	1	0.0002843	Liver	0.0002843	Cells_EBV-transformed_lymphocytes	7	1.24473e-47	7	-3.6292	3.6292	2.59229	2.74342	1	0
intron_2_17701909_17703157	ENSG00000163029.15	0.01865	1	1	0.01865	Liver	0.01865	Liver	1	1	1	-2.35245	-2.35245	-2.35245	NA	1	0
intron_2_17702307_17703157	ENSG00000163029.15	0.01865	1	1	0.01865	Liver	0.01865	Liver	1	1	1	2.35245	2.35245	2.35245	NA	1	0
intron_2_17703292_17707219	ENSG00000163029.15	0.00147256	17	2	0.0003782	Brain_Hypothalamus	0.0268938	Cells_EBV-transformed_lymphocytes	16.0342	6.01523e-17	0.96582	-2.21306	3.55485	3.04541	1.40807	2	0
intron_2_17703292_17707219	ENSG00000163029.15	0.00147256	17	2	0.0003782	Brain_Hypothalamus	0.0268938	Cells_EBV-transformed_lymphocytes	16.0342	6.01523e-17	0.96582	-2.21306	3.55485	3.04541	1.40807	2	0
intron_2_17703292_17707219	ENSG00000163029.15	0.00147256	17	2	0.0003782	Brain_Hypothalamus	0.0268938	Cells_EBV-transformed_lymphocytes	16.0342	6.01523e-17	0.96582	-2.21306	3.55485	3.04541	1.40807	2	0
intron_2_17707379_17708639	ENSG00000163029.15	0.0480563	13	2	0.02086	Adipose_Subcutaneous	0.337227	Skin_Not_Sun_Exposed_Suprapubic	12.4902	6.62885e-18	0.509768	-2.31051	-0.959659	-2.2066	0.374658	2	0
intron_2_17707379_17708639	ENSG00000163029.15	0.0480563	13	2	0.02086	Adipose_Subcutaneous	0.337227	Skin_Not_Sun_Exposed_Suprapubic	12.4902	6.62885e-18	0.509768	-2.31051	-0.959659	-2.2066	0.374658	2	0
intron_2_17707379_17708639	ENSG00000163029.15	0.0480563	13	2	0.02086	Adipose_Subcutaneous	0.337227	Skin_Not_Sun_Exposed_Suprapubic	12.4902	6.62885e-18	0.509768	-2.31051	-0.959659	-2.2066	0.374658	2	0
intron_2_17708753_17714861	ENSG00000163029.15	0.0180135	24	1	0.0004466	Skin_Sun_Exposed_Lower_leg	0.02098	Artery_Coronary	23.6062	1.58669e-17	23.6062	2.30834	3.5109	2.35845	0.24547	1	0
intron_2_17708753_17714861	ENSG00000163029.15	0.0180135	24	1	0.0004466	Skin_Sun_Exposed_Lower_leg	0.02098	Artery_Coronary	23.6062	1.58669e-17	23.6062	2.30834	3.5109	2.35845	0.24547	1	0
intron_2_17708753_17714861	ENSG00000163029.15	0.0180135	24	1	0.0004466	Skin_Sun_Exposed_Lower_leg	0.02098	Artery_Coronary	23.6062	1.58669e-17	23.6062	2.30834	3.5109	2.35845	0.24547	1	0
intron_2_177216940_177217705	ENSG00000170144.20	0.00756399	46	1	0.00645053	Ovary	0.00772736	Testis	45.78	7.09254e-16	45.78	-2.66376	2.72396	1.27528	2.36601	1	0
intron_2_177216940_177217705	ENSG00000170144.20	0.00756399	46	1	0.00645053	Ovary	0.00772736	Testis	45.78	7.09254e-16	45.78	-2.66376	2.72396	1.27528	2.36601	1	0
intron_2_177216940_177217705	ENSG00000170144.20	0.00756399	46	1	0.00645053	Ovary	0.00772736	Testis	45.78	7.09254e-16	45.78	-2.66376	2.72396	1.27528	2.36601	1	0
intron_2_177216940_177217705	ENSG00000170144.20	0.00756399	46	1	0.00645053	Ovary	0.00772736	Testis	45.78	7.09254e-16	45.78	-2.66376	2.72396	1.27528	2.36601	1	0
intron_2_177216940_177217705	ENSG00000170144.20	0.00756399	46	1	0.00645053	Ovary	0.00772736	Testis	45.78	7.09254e-16	45.78	-2.66376	2.72396	1.27528	2.36601	1	0
intron_2_177216940_177217705	ENSG00000170144.20	0.00756399	46	1	0.00645053	Ovary	0.00772736	Testis	45.78	7.09254e-16	45.78	-2.66376	2.72396	1.27528	2.36601	1	0
intron_2_177216940_177217705	ENSG00000170144.20	0.00756399	46	1	0.00645053	Ovary	0.00772736	Testis	45.78	7.09254e-16	45.78	-2.66376	2.72396	1.27528	2.36601	1	0
intron_2_177216940_177219037	ENSG00000170144.20	0.00683185	44	1	0.00250816	Adipose_Subcutaneous	0.00772736	Brain_Hippocampus	42.8484	8.87296e-16	42.8484	2.66376	3.02236	2.6767	0.0597187	1	0
intron_2_177216940_177219037	ENSG00000170144.20	0.00683185	44	1	0.00250816	Adipose_Subcutaneous	0.00772736	Brain_Hippocampus	42.8484	8.87296e-16	42.8484	2.66376	3.02236	2.6767	0.0597187	1	0
intron_2_177216940_177219037	ENSG00000170144.20	0.00683185	44	1	0.00250816	Adipose_Subcutaneous	0.00772736	Brain_Hippocampus	42.8484	8.87296e-16	42.8484	2.66376	3.02236	2.6767	0.0597187	1	0
intron_2_177216940_177219037	ENSG00000170144.20	0.00683185	44	1	0.00250816	Adipose_Subcutaneous	0.00772736	Brain_Hippocampus	42.8484	8.87296e-16	42.8484	2.66376	3.02236	2.6767	0.0597187	1	0
intron_2_177216940_177219037	ENSG00000170144.20	0.00683185	44	1	0.00250816	Adipose_Subcutaneous	0.00772736	Brain_Hippocampus	42.8484	8.87296e-16	42.8484	2.66376	3.02236	2.6767	0.0597187	1	0
intron_2_177216940_177219037	ENSG00000170144.20	0.00683185	44	1	0.00250816	Adipose_Subcutaneous	0.00772736	Brain_Hippocampus	42.8484	8.87296e-16	42.8484	2.66376	3.02236	2.6767	0.0597187	1	0
intron_2_177217845_177219037	ENSG00000170144.20	0.0386217	3	2	0.0130489	Ovary	0.02271	Artery_Coronary	2.5834	4.80341e-17	0.416598	-2.48243	-2.27828	-2.35768	0.109374	2	0
intron_2_177221950_177222523	ENSG00000116044.15	0.030369	9	2	0.00827626	Pancreas	0.02271	Whole_Blood	8.67938	1.05368e-16	0.309108	-2.64059	-2.27828	-2.40692	0.164428	2	0
intron_2_177222632_177232392	ENSG00000116044.15	0.0376189	46	2	0.00836559	Stomach	0.0404	Brain_Nucleus_accumbens_basal_ganglia	44.0901	1.47823e-15	1.78027	-2.63695	-2.04964	-2.4517	0.120823	2	0
intron_2_177222632_177232392	ENSG00000116044.15	0.0376189	46	2	0.00836559	Stomach	0.0404	Brain_Nucleus_accumbens_basal_ganglia	44.0901	1.47823e-15	1.78027	-2.63695	-2.04964	-2.4517	0.120823	2	0
intron_2_177222632_177232392	ENSG00000116044.15	0.0376189	46	2	0.00836559	Stomach	0.0404	Brain_Nucleus_accumbens_basal_ganglia	44.0901	1.47823e-15	1.78027	-2.63695	-2.04964	-2.4517	0.120823	2	0
intron_2_177222632_177232392	ENSG00000116044.15	0.0376189	46	2	0.00836559	Stomach	0.0404	Brain_Nucleus_accumbens_basal_ganglia	44.0901	1.47823e-15	1.78027	-2.63695	-2.04964	-2.4517	0.120823	2	0
intron_2_177222632_177232392	ENSG00000116044.15	0.0376189	46	2	0.00836559	Stomach	0.0404	Brain_Nucleus_accumbens_basal_ganglia	44.0901	1.47823e-15	1.78027	-2.63695	-2.04964	-2.4517	0.120823	2	0
intron_2_177232008_177232392	ENSG00000116044.15	0.0312385	46	2	0.00218586	Brain_Cerebellum	0.0404	Brain_Nucleus_accumbens_basal_ganglia	39.0144	2.44434e-15	5.77031	2.04964	3.06374	2.39239	0.175733	2	0
intron_2_177232008_177232392	ENSG00000116044.15	0.0312385	46	2	0.00218586	Brain_Cerebellum	0.0404	Brain_Nucleus_accumbens_basal_ganglia	39.0144	2.44434e-15	5.77031	2.04964	3.06374	2.39239	0.175733	2	0
intron_2_177232008_177232392	ENSG00000116044.15	0.0312385	46	2	0.00218586	Brain_Cerebellum	0.0404	Brain_Nucleus_accumbens_basal_ganglia	39.0144	2.44434e-15	5.77031	2.04964	3.06374	2.39239	0.175733	2	0
intron_2_177232008_177232392	ENSG00000116044.15	0.0312385	46	2	0.00218586	Brain_Cerebellum	0.0404	Brain_Nucleus_accumbens_basal_ganglia	39.0144	2.44434e-15	5.77031	2.04964	3.06374	2.39239	0.175733	2	0
intron_2_177232008_177232392	ENSG00000116044.15	0.0312385	46	2	0.00218586	Brain_Cerebellum	0.0404	Brain_Nucleus_accumbens_basal_ganglia	39.0144	2.44434e-15	5.77031	2.04964	3.06374	2.39239	0.175733	2	0
intron_2_177232008_177232392	ENSG00000116044.15	0.0312385	46	2	0.00218586	Brain_Cerebellum	0.0404	Brain_Nucleus_accumbens_basal_ganglia	39.0144	2.44434e-15	5.77031	2.04964	3.06374	2.39239	0.175733	2	0
intron_2_177234271_177263403	ENSG00000116044.15	0.0660496	11	3	0.01199	Brain_Hippocampus	0.1509	Esophagus_Mucosa	8.94648	5.14788e-18	0.451264	-2.51244	-1.43636	-2.00848	0.379354	3	0
intron_2_177234271_177263403	ENSG00000213963.6	0.0660496	11	3	0.01199	Brain_Hippocampus	0.1509	Esophagus_Mucosa	8.94648	5.14788e-18	0.451264	-2.51244	-1.43636	-2.00848	0.379354	3	0
intron_2_177234271_177310964	ENSG00000116044.15	0.0879036	14	2	0.02334	Pituitary	0.783423	Kidney_Cortex	10.0159	8.91444e-18	3.24382	-2.26782	0.274861	-1.72239	0.747404	2	0
intron_2_177234271_177310964	ENSG00000213963.6	0.0879036	14	2	0.02334	Pituitary	0.783423	Kidney_Cortex	10.0159	8.91444e-18	3.24382	-2.26782	0.274861	-1.72239	0.747404	2	0
intron_2_177234271_177310964	ENSG00000116044.15	0.0879036	14	2	0.02334	Pituitary	0.783423	Kidney_Cortex	10.0159	8.91444e-18	3.24382	-2.26782	0.274861	-1.72239	0.747404	2	0
intron_2_177234271_177310964	ENSG00000213963.6	0.0879036	14	2	0.02334	Pituitary	0.783423	Kidney_Cortex	10.0159	8.91444e-18	3.24382	-2.26782	0.274861	-1.72239	0.747404	2	0
intron_2_177283804_177287611	ENSG00000116044.15	0.0627717	26	2	0.0197339	Cells_Cultured_fibroblasts	0.181987	Esophagus_Mucosa	24.9418	3.84918e-16	0.83365	1.33466	2.33137	1.58431	0.32847	2	0
intron_2_177283804_177287611	ENSG00000116044.15	0.0627717	26	2	0.0197339	Cells_Cultured_fibroblasts	0.181987	Esophagus_Mucosa	24.9418	3.84918e-16	0.83365	1.33466	2.33137	1.58431	0.32847	2	0
intron_2_177283804_177287611	ENSG00000213963.6	0.0627717	26	2	0.0197339	Cells_Cultured_fibroblasts	0.181987	Esophagus_Mucosa	24.9418	3.84918e-16	0.83365	1.33466	2.33137	1.58431	0.32847	2	0
intron_2_177283804_177287611	ENSG00000116044.15	0.0627717	26	2	0.0197339	Cells_Cultured_fibroblasts	0.181987	Esophagus_Mucosa	24.9418	3.84918e-16	0.83365	1.33466	2.33137	1.58431	0.32847	2	0
intron_2_177283804_177287611	ENSG00000213963.6	0.0627717	26	2	0.0197339	Cells_Cultured_fibroblasts	0.181987	Esophagus_Mucosa	24.9418	3.84918e-16	0.83365	1.33466	2.33137	1.58431	0.32847	2	0
intron_2_177283804_177287611	ENSG00000213963.6	0.0627717	26	2	0.0197339	Cells_Cultured_fibroblasts	0.181987	Esophagus_Mucosa	24.9418	3.84918e-16	0.83365	1.33466	2.33137	1.58431	0.32847	2	0
intron_2_177283804_177310964	ENSG00000213963.6	0.151041	4	1	0.150952	Esophagus_Mucosa	0.151106	Skin_Not_Sun_Exposed_Suprapubic	4	5.26043e-17	4	1.43563	1.43618	1.43586	0.000231033	1	0
intron_2_177283804_177310964	ENSG00000116044.15	0.151041	4	1	0.150952	Esophagus_Mucosa	0.151106	Skin_Not_Sun_Exposed_Suprapubic	4	5.26043e-17	4	1.43563	1.43618	1.43586	0.000231033	1	0
intron_2_177287834_177310964	ENSG00000213963.6	0.315859	31	2	0.100714	Cells_EBV-transformed_lymphocytes	0.6932	Adipose_Visceral_Omentum	27.7009	9.10523e-16	3.19191	0.394516	1.6414	0.560763	0.382738	2	0
intron_2_177287834_177310964	ENSG00000213963.6	0.315859	31	2	0.100714	Cells_EBV-transformed_lymphocytes	0.6932	Adipose_Visceral_Omentum	27.7009	9.10523e-16	3.19191	0.394516	1.6414	0.560763	0.382738	2	0
intron_2_177287834_177310964	ENSG00000116044.15	0.315859	31	2	0.100714	Cells_EBV-transformed_lymphocytes	0.6932	Adipose_Visceral_Omentum	27.7009	9.10523e-16	3.19191	0.394516	1.6414	0.560763	0.382738	2	0
intron_2_177287834_177310964	ENSG00000213963.6	0.315859	31	2	0.100714	Cells_EBV-transformed_lymphocytes	0.6932	Adipose_Visceral_Omentum	27.7009	9.10523e-16	3.19191	0.394516	1.6414	0.560763	0.382738	2	0
intron_2_177287834_177310964	ENSG00000213963.6	0.315859	31	2	0.100714	Cells_EBV-transformed_lymphocytes	0.6932	Adipose_Visceral_Omentum	27.7009	9.10523e-16	3.19191	0.394516	1.6414	0.560763	0.382738	2	0
intron_2_177287834_177310964	ENSG00000116044.15	0.315859	31	2	0.100714	Cells_EBV-transformed_lymphocytes	0.6932	Adipose_Visceral_Omentum	27.7009	9.10523e-16	3.19191	0.394516	1.6414	0.560763	0.382738	2	0
intron_2_177287834_177310964	ENSG00000116044.15	0.315859	31	2	0.100714	Cells_EBV-transformed_lymphocytes	0.6932	Adipose_Visceral_Omentum	27.7009	9.10523e-16	3.19191	0.394516	1.6414	0.560763	0.382738	2	0
intron_2_177287834_177310964	ENSG00000116044.15	0.315859	31	2	0.100714	Cells_EBV-transformed_lymphocytes	0.6932	Adipose_Visceral_Omentum	27.7009	9.10523e-16	3.19191	0.394516	1.6414	0.560763	0.382738	2	0
intron_2_177287834_177311000	ENSG00000116044.15	0.6929	1	1	0.6929	Kidney_Cortex	0.6929	Kidney_Cortex	1	1	1	0.394923	0.394923	0.394923	NA	1	0
intron_2_177287834_177311000	ENSG00000213963.6	0.6929	1	1	0.6929	Kidney_Cortex	0.6929	Kidney_Cortex	1	1	1	0.394923	0.394923	0.394923	NA	1	0
intron_2_177311035_177311233	ENSG00000213963.6	0.0632541	10	3	0.0395	Colon_Transverse	0.2402	Adrenal_Gland	6.15275	5.39831e-18	0.965761	-1.17449	2.05894	1.10694	0.847339	3	0
intron_2_177311035_177311233	ENSG00000116044.15	0.0632541	10	3	0.0395	Colon_Transverse	0.2402	Adrenal_Gland	6.15275	5.39831e-18	0.965761	-1.17449	2.05894	1.10694	0.847339	3	0
intron_2_177311328_177323239	ENSG00000213963.6	0.391216	4	2	0.2402	Brain_Anterior_cingulate_cortex_BA24	0.613655	Brain_Substantia_nigra	2.20582	1.93142e-17	1.79418	-1.17449	1.17449	0.289911	1.01756	2	0
intron_2_177323396_177334393	ENSG00000213963.6	0.442131	37	1	0.247941	Brain_Cerebellum	0.534	Brain_Spinal_cord_cervical_c-1	36.6733	1.21413e-15	36.6733	0.621912	1.15537	0.766085	0.172189	1	0
intron_2_177323396_177334393	ENSG00000213963.6	0.442131	37	1	0.247941	Brain_Cerebellum	0.534	Brain_Spinal_cord_cervical_c-1	36.6733	1.21413e-15	36.6733	0.621912	1.15537	0.766085	0.172189	1	0
intron_2_177323396_177334393	ENSG00000213963.6	0.442131	37	1	0.247941	Brain_Cerebellum	0.534	Brain_Spinal_cord_cervical_c-1	36.6733	1.21413e-15	36.6733	0.621912	1.15537	0.766085	0.172189	1	0
intron_2_177323396_177334393	ENSG00000213963.6	0.442131	37	1	0.247941	Brain_Cerebellum	0.534	Brain_Spinal_cord_cervical_c-1	36.6733	1.21413e-15	36.6733	0.621912	1.15537	0.766085	0.172189	1	0
intron_2_177323396_177334393	ENSG00000213963.6	0.442131	37	1	0.247941	Brain_Cerebellum	0.534	Brain_Spinal_cord_cervical_c-1	36.6733	1.21413e-15	36.6733	0.621912	1.15537	0.766085	0.172189	1	0
intron_2_17738326_17741612	ENSG00000163029.15	0.00357675	21	2	0.04245	Brain_Cerebellum	0.07866	Artery_Aorta	16.8815	1.54061e-18	4.11852	-2.02908	1.75851	0.856706	1.65304	2	0
intron_2_17738326_17741612	ENSG00000163029.15	0.00357675	21	2	0.04245	Brain_Cerebellum	0.07866	Artery_Aorta	16.8815	1.54061e-18	4.11852	-2.02908	1.75851	0.856706	1.65304	2	0
intron_2_17738326_17741612	ENSG00000163029.15	0.00357675	21	2	0.04245	Brain_Cerebellum	0.07866	Artery_Aorta	16.8815	1.54061e-18	4.11852	-2.02908	1.75851	0.856706	1.65304	2	0
intron_2_177393049_177420269	ENSG00000018510.13	0.727054	17	2	0.4342	Colon_Transverse	0.747305	Nerve_Tibial	10.6555	9.51095e-18	6.25132	-0.782025	0.782025	0.207458	0.606762	2	0
intron_2_177441036_177442407	ENSG00000018510.13	0.8795	6	1	0.8795	Adrenal_Gland	0.8795	Adrenal_Gland	6	8.9918e-48	6	-0.151603	0.151603	0.101069	0.123783	1	0
intron_2_177442235_177442407	ENSG00000018510.13	0.3434	7	1	0.3434	Skin_Not_Sun_Exposed_Suprapubic	0.3434	Adipose_Subcutaneous	7	1.56111e-33	7	0.947469	0.947469	0.947469	1.19918e-16	1	0
intron_2_17745951_17753626	ENSG00000163029.15	0.06607	26	1	0.06607	Adrenal_Gland	0.06607	Adipose_Visceral_Omentum	26	1.18405e-15	26	-1.83795	1.83795	0.424142	1.82376	1	0
intron_2_17745951_17753626	ENSG00000163029.15	0.06607	26	1	0.06607	Adrenal_Gland	0.06607	Adipose_Visceral_Omentum	26	1.18405e-15	26	-1.83795	1.83795	0.424142	1.82376	1	0
intron_2_17745951_17753626	ENSG00000163029.15	0.06607	26	1	0.06607	Adrenal_Gland	0.06607	Adipose_Visceral_Omentum	26	1.18405e-15	26	-1.83795	1.83795	0.424142	1.82376	1	0
intron_2_17745951_17753626	ENSG00000163029.15	0.06607	26	1	0.06607	Adrenal_Gland	0.06607	Adipose_Visceral_Omentum	26	1.18405e-15	26	-1.83795	1.83795	0.424142	1.82376	1	0
intron_2_17745951_17753626	ENSG00000163029.15	0.06607	26	1	0.06607	Adrenal_Gland	0.06607	Adipose_Visceral_Omentum	26	1.18405e-15	26	-1.83795	1.83795	0.424142	1.82376	1	0
intron_2_177462018_177468416	ENSG00000018510.13	0.4401	25	1	0.4401	Artery_Aorta	0.4401	Adrenal_Gland	25	1.57591e-17	25	-0.772024	0.772024	-0.401453	0.673035	1	0
intron_2_177462018_177468416	ENSG00000018510.13	0.4401	25	1	0.4401	Artery_Aorta	0.4401	Adrenal_Gland	25	1.57591e-17	25	-0.772024	0.772024	-0.401453	0.673035	1	0
intron_2_177462018_177468416	ENSG00000018510.13	0.4401	25	1	0.4401	Artery_Aorta	0.4401	Adrenal_Gland	25	1.57591e-17	25	-0.772024	0.772024	-0.401453	0.673035	1	0
intron_2_177462018_177468416	ENSG00000018510.13	0.4401	25	1	0.4401	Artery_Aorta	0.4401	Adrenal_Gland	25	1.57591e-17	25	-0.772024	0.772024	-0.401453	0.673035	1	0
intron_2_177462018_177468416	ENSG00000018510.13	0.4401	25	1	0.4401	Artery_Aorta	0.4401	Adrenal_Gland	25	1.57591e-17	25	-0.772024	0.772024	-0.401453	0.673035	1	0
intron_2_177523805_177538074	ENSG00000018510.13	0.782775	29	3	0.5156	Adipose_Visceral_Omentum	0.822379	Whole_Blood	23.8798	8.74714e-16	0.966083	-0.650143	0.224845	-0.0203751	0.379336	3	0
intron_2_177523805_177538074	ENSG00000018510.13	0.782775	29	3	0.5156	Adipose_Visceral_Omentum	0.822379	Whole_Blood	23.8798	8.74714e-16	0.966083	-0.650143	0.224845	-0.0203751	0.379336	3	0
intron_2_177523805_177538074	ENSG00000018510.13	0.782775	29	3	0.5156	Adipose_Visceral_Omentum	0.822379	Whole_Blood	23.8798	8.74714e-16	0.966083	-0.650143	0.224845	-0.0203751	0.379336	3	0
intron_2_177523805_177538074	ENSG00000018510.13	0.782775	29	3	0.5156	Adipose_Visceral_Omentum	0.822379	Whole_Blood	23.8798	8.74714e-16	0.966083	-0.650143	0.224845	-0.0203751	0.379336	3	0
intron_2_177523805_177538074	ENSG00000018510.13	0.782775	29	3	0.5156	Adipose_Visceral_Omentum	0.822379	Whole_Blood	23.8798	8.74714e-16	0.966083	-0.650143	0.224845	-0.0203751	0.379336	3	0
intron_2_177663949_177669493	ENSG00000128655.16	0.7664	3	1	0.7664	Muscle_Skeletal	0.7664	Liver	3	2.11126e-48	3	-0.297087	0.297087	0.099029	0.343047	1	0
intron_2_17766689_17768738	ENSG00000178295.14	0.179195	11	2	0.07305	Thyroid	0.2393	Lung	10.1879	1.05857e-19	0.812063	-1.79252	1.17674	-1.01877	0.751234	2	0
intron_2_17766689_17768738	ENSG00000178295.14	0.179195	11	2	0.07305	Thyroid	0.2393	Lung	10.1879	1.05857e-19	0.812063	-1.79252	1.17674	-1.01877	0.751234	2	0
intron_2_177680903_177697332	ENSG00000128655.16	0.83	3	1	0.83	Liver	0.83	Muscle_Skeletal	3	2.11126e-48	3	-0.214702	0.214702	0.0715672	0.247916	1	0
intron_2_17768811_17771196	ENSG00000178295.14	0.1295	30	1	0.1295	Colon_Transverse	0.1295	Adrenal_Gland	30	5.38086e-16	30	-1.51608	-1.51608	-1.51608	2.57498e-16	1	0
intron_2_17768811_17771196	ENSG00000178295.14	0.1295	30	1	0.1295	Colon_Transverse	0.1295	Adrenal_Gland	30	5.38086e-16	30	-1.51608	-1.51608	-1.51608	2.57498e-16	1	0
intron_2_17768811_17771196	ENSG00000178295.14	0.1295	30	1	0.1295	Colon_Transverse	0.1295	Adrenal_Gland	30	5.38086e-16	30	-1.51608	-1.51608	-1.51608	2.57498e-16	1	0
intron_2_17768811_17771196	ENSG00000178295.14	0.1295	30	1	0.1295	Colon_Transverse	0.1295	Adrenal_Gland	30	5.38086e-16	30	-1.51608	-1.51608	-1.51608	2.57498e-16	1	0
intron_2_17768811_17771196	ENSG00000178295.14	0.1295	30	1	0.1295	Colon_Transverse	0.1295	Adrenal_Gland	30	5.38086e-16	30	-1.51608	-1.51608	-1.51608	2.57498e-16	1	0
intron_2_17799225_17799639	ENSG00000163029.15	0.1977	1	1	0.1977	Testis	0.1977	Testis	1	1	1	-1.28813	-1.28813	-1.28813	NA	1	0
intron_2_178123912_178124127	ENSG00000155636.14	0.196484	12	1	0.196484	Artery_Aorta	0.196484	Adrenal_Gland	12	1.19482e-17	12	-1.29163	1.29163	0.645817	1.16833	1	0
intron_2_178124290_178125984	ENSG00000155636.14	0.445899	6	2	0.3543	Colon_Sigmoid	0.6193	Skin_Not_Sun_Exposed_Suprapubic	5.14389	1.05318e-16	0.856113	-0.926281	0.496843	-0.689094	0.580988	2	0
intron_2_178126184_178129397	ENSG00000155636.14	0.992129	42	2	0.752586	Esophagus_Muscularis	0.9742	Adipose_Subcutaneous	37.0379	1.02083e-15	4.93613	-0.315231	0.100304	-0.0746673	0.163677	2	0
intron_2_178126184_178129397	ENSG00000155636.14	0.992129	42	2	0.752586	Esophagus_Muscularis	0.9742	Adipose_Subcutaneous	37.0379	1.02083e-15	4.93613	-0.315231	0.100304	-0.0746673	0.163677	2	0
intron_2_178126184_178129397	ENSG00000155636.14	0.992129	42	2	0.752586	Esophagus_Muscularis	0.9742	Adipose_Subcutaneous	37.0379	1.02083e-15	4.93613	-0.315231	0.100304	-0.0746673	0.163677	2	0
intron_2_178126184_178129397	ENSG00000155636.14	0.992129	42	2	0.752586	Esophagus_Muscularis	0.9742	Adipose_Subcutaneous	37.0379	1.02083e-15	4.93613	-0.315231	0.100304	-0.0746673	0.163677	2	0
intron_2_178126184_178129397	ENSG00000155636.14	0.992129	42	2	0.752586	Esophagus_Muscularis	0.9742	Adipose_Subcutaneous	37.0379	1.02083e-15	4.93613	-0.315231	0.100304	-0.0746673	0.163677	2	0
intron_2_178126184_178133861	ENSG00000155636.14	0.579477	30	2	0.319944	Muscle_Skeletal	0.9742	Artery_Aorta	27.9966	6.61845e-16	2.00341	-0.994572	0.300494	-0.00614175	0.318737	2	0
intron_2_178126184_178133861	ENSG00000155636.14	0.579477	30	2	0.319944	Muscle_Skeletal	0.9742	Artery_Aorta	27.9966	6.61845e-16	2.00341	-0.994572	0.300494	-0.00614175	0.318737	2	0
intron_2_178126184_178133861	ENSG00000155636.14	0.579477	30	2	0.319944	Muscle_Skeletal	0.9742	Artery_Aorta	27.9966	6.61845e-16	2.00341	-0.994572	0.300494	-0.00614175	0.318737	2	0
intron_2_178324269_178328256	ENSG00000079156.16	0.183834	25	2	0.1253	Artery_Tibial	0.301193	Artery_Aorta	24.0001	2.48608e-17	0.999896	-1.5329	1.5329	-0.326541	1.51104	2	0
intron_2_178324269_178328256	ENSG00000079156.16	0.183834	25	2	0.1253	Artery_Tibial	0.301193	Artery_Aorta	24.0001	2.48608e-17	0.999896	-1.5329	1.5329	-0.326541	1.51104	2	0
intron_2_178324269_178328256	ENSG00000079156.16	0.183834	25	2	0.1253	Artery_Tibial	0.301193	Artery_Aorta	24.0001	2.48608e-17	0.999896	-1.5329	1.5329	-0.326541	1.51104	2	0
intron_2_178339094_178349224	ENSG00000079156.16	0.0487782	8	1	0.0487782	Brain_Caudate_basal_ganglia	0.0487782	Artery_Tibial	8	1.01988e-32	8	1.97053	1.97053	1.97053	3.357e-16	1	0
intron_2_178361815_178373890	ENSG00000079156.16	0.0163488	27	2	0.001584	Artery_Coronary	0.03013	Brain_Spinal_cord_cervical_c-1	23.0596	1.20308e-15	3.74266	-3.15884	2.8648	-2.10775	1.39775	2	0
intron_2_178361815_178373890	ENSG00000079156.16	0.0163488	27	2	0.001584	Artery_Coronary	0.03013	Brain_Spinal_cord_cervical_c-1	23.0596	1.20308e-15	3.74266	-3.15884	2.8648	-2.10775	1.39775	2	0
intron_2_178372233_178373890	ENSG00000079156.16	0.0271654	22	2	0.00173	Skin_Sun_Exposed_Lower_leg	0.0377486	Skin_Not_Sun_Exposed_Suprapubic	19.3072	2.46827e-17	2.60182	-2.49502	3.13305	1.88176	1.71931	2	0
intron_2_178372233_178373890	ENSG00000079156.16	0.0271654	22	2	0.00173	Skin_Sun_Exposed_Lower_leg	0.0377486	Skin_Not_Sun_Exposed_Suprapubic	19.3072	2.46827e-17	2.60182	-2.49502	3.13305	1.88176	1.71931	2	0
intron_2_178372233_178373890	ENSG00000079156.16	0.0271654	22	2	0.00173	Skin_Sun_Exposed_Lower_leg	0.0377486	Skin_Not_Sun_Exposed_Suprapubic	19.3072	2.46827e-17	2.60182	-2.49502	3.13305	1.88176	1.71931	2	0
intron_2_178372233_178373890	ENSG00000079156.16	0.0271654	22	2	0.00173	Skin_Sun_Exposed_Lower_leg	0.0377486	Skin_Not_Sun_Exposed_Suprapubic	19.3072	2.46827e-17	2.60182	-2.49502	3.13305	1.88176	1.71931	2	0
intron_2_178387139_178389009	ENSG00000079156.16	0.0639328	23	1	0.04259	Brain_Putamen_basal_ganglia	0.07728	Brain_Anterior_cingulate_cortex_BA24	22.6949	3.28171e-18	22.6949	1.76669	2.02771	1.84119	0.113436	1	0
intron_2_178414113_178426366	ENSG00000223960.6	0.9801	3	1	0.9801	Heart_Left_Ventricle	0.9801	Breast_Mammary_Tissue	3	2.11126e-48	3	0.0249435	0.0249435	0.0249435	2.45327e-18	1	0
intron_2_178426505_178430695	ENSG00000223960.6	1.35207e-17	24	3	5.98466e-11	Ovary	0.9453	Adipose_Visceral_Omentum	20.2947	1.20961e-17	0.996212	-5.65788	6.54412	1.4897	3.36622	3	0
intron_2_178426505_178430695	ENSG00000223960.6	1.35207e-17	24	3	5.98466e-11	Ovary	0.9453	Adipose_Visceral_Omentum	20.2947	1.20961e-17	0.996212	-5.65788	6.54412	1.4897	3.36622	3	0
intron_2_178426505_178430695	ENSG00000223960.6	1.35207e-17	24	3	5.98466e-11	Ovary	0.9453	Adipose_Visceral_Omentum	20.2947	1.20961e-17	0.996212	-5.65788	6.54412	1.4897	3.36622	3	0
intron_2_178430596_178430695	ENSG00000223960.6	0.06242	41	1	0.06242	Adipose_Subcutaneous	0.06242	Brain_Hypothalamus	41	7.25594e-16	41	-1.8633	-1.8633	-1.8633	4.29988e-16	1	0
intron_2_178430596_178430695	ENSG00000223960.6	0.06242	41	1	0.06242	Adipose_Subcutaneous	0.06242	Brain_Hypothalamus	41	7.25594e-16	41	-1.8633	-1.8633	-1.8633	4.29988e-16	1	0
intron_2_178430596_178430695	ENSG00000223960.6	0.06242	41	1	0.06242	Adipose_Subcutaneous	0.06242	Brain_Hypothalamus	41	7.25594e-16	41	-1.8633	-1.8633	-1.8633	4.29988e-16	1	0
intron_2_178444500_178445426	ENSG00000180228.12	2.17899e-16	4	1	2.17899e-16	Breast_Mammary_Tissue	2.17899e-16	Brain_Cortex	4	3.92663e-80	4	-8.2118	8.2118	-4.1059	8.2118	1	0
intron_2_178465931_178477062	ENSG00000079150.17	0.0311847	9	2	0.009852	Vagina	0.5541	Adrenal_Gland	8.0008	9.62705e-33	0.999203	-0.591628	2.58098	-0.239116	1.05754	2	0
intron_2_178465931_178478279	ENSG00000079150.17	4.42373e-18	23	1	3.252e-18	Cells_EBV-transformed_lymphocytes	1.021e-09	Lung	22.6607	4.82029e-17	22.6607	-8.70231	-6.10609	-8.58943	0.541349	1	0
intron_2_178465931_178478279	ENSG00000079150.17	4.42373e-18	23	1	3.252e-18	Cells_EBV-transformed_lymphocytes	1.021e-09	Lung	22.6607	4.82029e-17	22.6607	-8.70231	-6.10609	-8.58943	0.541349	1	0
intron_2_178465931_178478279	ENSG00000079150.17	4.42373e-18	23	1	3.252e-18	Cells_EBV-transformed_lymphocytes	1.021e-09	Lung	22.6607	4.82029e-17	22.6607	-8.70231	-6.10609	-8.58943	0.541349	1	0
intron_2_178465931_178478279	ENSG00000079150.17	4.42373e-18	23	1	3.252e-18	Cells_EBV-transformed_lymphocytes	1.021e-09	Lung	22.6607	4.82029e-17	22.6607	-8.70231	-6.10609	-8.58943	0.541349	1	0
intron_2_178469785_178477062	ENSG00000079150.17	7.70668e-20	25	2	8.48747e-21	Ovary	0.5858	Cells_EBV-transformed_lymphocytes	13.4881	1.05443e-17	10.8631	-0.544932	9.3534	4.2272	4.73228	2	0
intron_2_178469785_178477062	ENSG00000079150.17	7.70668e-20	25	2	8.48747e-21	Ovary	0.5858	Cells_EBV-transformed_lymphocytes	13.4881	1.05443e-17	10.8631	-0.544932	9.3534	4.2272	4.73228	2	0
intron_2_178469785_178477062	ENSG00000079150.17	7.70668e-20	25	2	8.48747e-21	Ovary	0.5858	Cells_EBV-transformed_lymphocytes	13.4881	1.05443e-17	10.8631	-0.544932	9.3534	4.2272	4.73228	2	0
intron_2_178469785_178477062	ENSG00000079150.17	7.70668e-20	25	2	8.48747e-21	Ovary	0.5858	Cells_EBV-transformed_lymphocytes	13.4881	1.05443e-17	10.8631	-0.544932	9.3534	4.2272	4.73228	2	0
intron_2_178469785_178477062	ENSG00000079150.17	7.70668e-20	25	2	8.48747e-21	Ovary	0.5858	Cells_EBV-transformed_lymphocytes	13.4881	1.05443e-17	10.8631	-0.544932	9.3534	4.2272	4.73228	2	0
intron_2_178469785_178478279	ENSG00000079150.17	1.20106e-19	31	1	9.63999e-21	Testis	2.17899e-16	Nerve_Tibial	29.75	1.21932e-15	29.75	-9.33993	-8.2118	-8.88869	0.343693	1	0
intron_2_178469785_178478279	ENSG00000079150.17	1.20106e-19	31	1	9.63999e-21	Testis	2.17899e-16	Nerve_Tibial	29.75	1.21932e-15	29.75	-9.33993	-8.2118	-8.88869	0.343693	1	0
intron_2_178469785_178478279	ENSG00000079150.17	1.20106e-19	31	1	9.63999e-21	Testis	2.17899e-16	Nerve_Tibial	29.75	1.21932e-15	29.75	-9.33993	-8.2118	-8.88869	0.343693	1	0
intron_2_178469785_178478279	ENSG00000079150.17	1.20106e-19	31	1	9.63999e-21	Testis	2.17899e-16	Nerve_Tibial	29.75	1.21932e-15	29.75	-9.33993	-8.2118	-8.88869	0.343693	1	0
intron_2_178477213_178478279	ENSG00000079150.17	1.54735e-17	45	2	2.47999e-18	Artery_Aorta	3.69299e-17	Cells_EBV-transformed_lymphocytes	43.0849	8.4899e-16	1.91506	8.42226	8.733	8.58108	0.157089	2	0
intron_2_178477213_178478279	ENSG00000079150.17	1.54735e-17	45	2	2.47999e-18	Artery_Aorta	3.69299e-17	Cells_EBV-transformed_lymphocytes	43.0849	8.4899e-16	1.91506	8.42226	8.733	8.58108	0.157089	2	0
intron_2_178477213_178478279	ENSG00000079150.17	1.54735e-17	45	2	2.47999e-18	Artery_Aorta	3.69299e-17	Cells_EBV-transformed_lymphocytes	43.0849	8.4899e-16	1.91506	8.42226	8.733	8.58108	0.157089	2	0
intron_2_178477213_178478279	ENSG00000079150.17	1.54735e-17	45	2	2.47999e-18	Artery_Aorta	3.69299e-17	Cells_EBV-transformed_lymphocytes	43.0849	8.4899e-16	1.91506	8.42226	8.733	8.58108	0.157089	2	0
intron_2_178477213_178478279	ENSG00000079150.17	1.54735e-17	45	2	2.47999e-18	Artery_Aorta	3.69299e-17	Cells_EBV-transformed_lymphocytes	43.0849	8.4899e-16	1.91506	8.42226	8.733	8.58108	0.157089	2	0
intron_2_178485757_178488968	ENSG00000116095.10	0.1182	23	1	0.1182	Lung	0.1182	Adipose_Subcutaneous	23	8.9388e-18	23	-1.56237	1.56237	0.747222	1.40294	1	0
intron_2_178485757_178488968	ENSG00000116095.10	0.1182	23	1	0.1182	Lung	0.1182	Adipose_Subcutaneous	23	8.9388e-18	23	-1.56237	1.56237	0.747222	1.40294	1	0
intron_2_178485757_178488968	ENSG00000116095.10	0.1182	23	1	0.1182	Lung	0.1182	Adipose_Subcutaneous	23	8.9388e-18	23	-1.56237	1.56237	0.747222	1.40294	1	0
intron_2_178485757_178488968	ENSG00000116095.10	0.1182	23	1	0.1182	Lung	0.1182	Adipose_Subcutaneous	23	8.9388e-18	23	-1.56237	1.56237	0.747222	1.40294	1	0
intron_2_178490814_178493853	ENSG00000116095.10	0.134568	19	2	0.046517	Cells_EBV-transformed_lymphocytes	0.577361	Minor_Salivary_Gland	17.8537	2.50222e-17	0.998683	-1.93541	1.99067	0.237071	1.92647	2	0
intron_2_178490814_178493853	ENSG00000116095.10	0.134568	19	2	0.046517	Cells_EBV-transformed_lymphocytes	0.577361	Minor_Salivary_Gland	17.8537	2.50222e-17	0.998683	-1.93541	1.99067	0.237071	1.92647	2	0
intron_2_178495660_178499211	ENSG00000116095.10	0.03947	3	1	0.03947	Adipose_Subcutaneous	0.03947	Adipose_Subcutaneous	3	2.11126e-48	3	-2.05925	-2.05925	-2.05925	0	1	0
intron_2_178523636_178531314	ENSG00000237298.9	1.63101e-41	12	1	1.63101e-41	Adrenal_Gland	1.63101e-41	Breast_Mammary_Tissue	12	1.93665e-17	12	-13.4969	13.4969	11.2474	7.79244	1	0
intron_2_178523636_178535732	ENSG00000237298.9	2.38186e-39	23	2	1.63101e-41	Adipose_Visceral_Omentum	0.00551769	Skin_Not_Sun_Exposed_Suprapubic	21.4746	5.2414e-18	1.52541	-13.4969	-2.77515	-12.6967	2.24373	2	0
intron_2_178523636_178535732	ENSG00000237298.9	2.38186e-39	23	2	1.63101e-41	Adipose_Visceral_Omentum	0.00551769	Skin_Not_Sun_Exposed_Suprapubic	21.4746	5.2414e-18	1.52541	-13.4969	-2.77515	-12.6967	2.24373	2	0
intron_2_178523636_178535732	ENSG00000237298.9	2.38186e-39	23	2	1.63101e-41	Adipose_Visceral_Omentum	0.00551769	Skin_Not_Sun_Exposed_Suprapubic	21.4746	5.2414e-18	1.52541	-13.4969	-2.77515	-12.6967	2.24373	2	0
intron_2_178523636_178535732	ENSG00000237298.9	2.38186e-39	23	2	1.63101e-41	Adipose_Visceral_Omentum	0.00551769	Skin_Not_Sun_Exposed_Suprapubic	21.4746	5.2414e-18	1.52541	-13.4969	-2.77515	-12.6967	2.24373	2	0
intron_2_178527307_178528274	ENSG00000155657.26	6.924e-42	6	1	6.924e-42	Adipose_Visceral_Omentum	6.924e-42	Cells_EBV-transformed_lymphocytes	6	3.37335e-17	6	-13.5599	-13.5599	-13.5599	1.9459e-15	1	0
intron_2_178527307_178528274	ENSG00000155657.26	6.924e-42	6	1	6.924e-42	Adipose_Visceral_Omentum	6.924e-42	Cells_EBV-transformed_lymphocytes	6	3.37335e-17	6	-13.5599	-13.5599	-13.5599	1.9459e-15	1	0
intron_2_178531578_178535732	ENSG00000237298.9	4.42769e-43	30	2	2.60602e-42	Adrenal_Gland	0.00033	Artery_Tibial	24.6598	9.79819e-16	5.34017	3.59053	13.6314	5.58236	4.05211	2	0
intron_2_178531578_178535732	ENSG00000237298.9	4.42769e-43	30	2	2.60602e-42	Adrenal_Gland	0.00033	Artery_Tibial	24.6598	9.79819e-16	5.34017	3.59053	13.6314	5.58236	4.05211	2	0
intron_2_178531578_178535732	ENSG00000237298.9	4.42769e-43	30	2	2.60602e-42	Adrenal_Gland	0.00033	Artery_Tibial	24.6598	9.79819e-16	5.34017	3.59053	13.6314	5.58236	4.05211	2	0
intron_2_178531578_178535732	ENSG00000237298.9	4.42769e-43	30	2	2.60602e-42	Adrenal_Gland	0.00033	Artery_Tibial	24.6598	9.79819e-16	5.34017	3.59053	13.6314	5.58236	4.05211	2	0
intron_2_178531578_178535732	ENSG00000237298.9	4.42769e-43	30	2	2.60602e-42	Adrenal_Gland	0.00033	Artery_Tibial	24.6598	9.79819e-16	5.34017	3.59053	13.6314	5.58236	4.05211	2	0
intron_2_178575326_178575980	ENSG00000237298.9	0.01946	11	1	0.01946	Adipose_Subcutaneous	0.01946	Artery_Aorta	11	2.55308e-17	11	2.3366	2.3366	2.3366	1.40433e-16	1	0
intron_2_178575326_178575980	ENSG00000237298.9	0.01946	11	1	0.01946	Adipose_Subcutaneous	0.01946	Artery_Aorta	11	2.55308e-17	11	2.3366	2.3366	2.3366	1.40433e-16	1	0
intron_2_178597681_178600558	ENSG00000237298.9	7.31785e-26	29	2	9.473e-27	Adipose_Subcutaneous	0.01937	Adipose_Visceral_Omentum	21.5805	4.78449e-16	7.41954	2.33833	10.7066	5.52969	3.75336	2	0
intron_2_178597681_178600558	ENSG00000237298.9	7.31785e-26	29	2	9.473e-27	Adipose_Subcutaneous	0.01937	Adipose_Visceral_Omentum	21.5805	4.78449e-16	7.41954	2.33833	10.7066	5.52969	3.75336	2	0
intron_2_178597681_178600558	ENSG00000237298.9	7.31785e-26	29	2	9.473e-27	Adipose_Subcutaneous	0.01937	Adipose_Visceral_Omentum	21.5805	4.78449e-16	7.41954	2.33833	10.7066	5.52969	3.75336	2	0
intron_2_178597681_178600558	ENSG00000237298.9	7.31785e-26	29	2	9.473e-27	Adipose_Subcutaneous	0.01937	Adipose_Visceral_Omentum	21.5805	4.78449e-16	7.41954	2.33833	10.7066	5.52969	3.75336	2	0
intron_2_178599750_178600558	ENSG00000237298.9	0.0824998	17	2	0.06618	Thyroid	0.1906	Breast_Mammary_Tissue	16.0005	6.3271e-18	0.999534	-1.8372	1.30881	0.507838	1.28449	2	0
intron_2_178614273_178615323	ENSG00000237298.9	0.000207289	30	2	3.86547e-05	Colon_Transverse	0.866563	Skin_Sun_Exposed_Lower_leg	24.2303	2.23283e-15	5.7697	-3.65996	4.11538	2.0954	1.8677	2	0
intron_2_178614273_178615323	ENSG00000237298.9	0.000207289	30	2	3.86547e-05	Colon_Transverse	0.866563	Skin_Sun_Exposed_Lower_leg	24.2303	2.23283e-15	5.7697	-3.65996	4.11538	2.0954	1.8677	2	0
intron_2_178614273_178615323	ENSG00000237298.9	0.000207289	30	2	3.86547e-05	Colon_Transverse	0.866563	Skin_Sun_Exposed_Lower_leg	24.2303	2.23283e-15	5.7697	-3.65996	4.11538	2.0954	1.8677	2	0
intron_2_178614273_178615323	ENSG00000237298.9	0.000207289	30	2	3.86547e-05	Colon_Transverse	0.866563	Skin_Sun_Exposed_Lower_leg	24.2303	2.23283e-15	5.7697	-3.65996	4.11538	2.0954	1.8677	2	0
intron_2_178614273_178615323	ENSG00000237298.9	0.000207289	30	2	3.86547e-05	Colon_Transverse	0.866563	Skin_Sun_Exposed_Lower_leg	24.2303	2.23283e-15	5.7697	-3.65996	4.11538	2.0954	1.8677	2	0
intron_2_178636799_178639699	ENSG00000155657.26	0.724	2	1	0.724	Heart_Atrial_Appendage	0.724	Heart_Atrial_Appendage	2	3.53145e-16	2	0.353118	0.353118	0.353118	0	1	0
intron_2_178636799_178639699	ENSG00000155657.26	0.724	2	1	0.724	Heart_Atrial_Appendage	0.724	Heart_Atrial_Appendage	2	3.53145e-16	2	0.353118	0.353118	0.353118	0	1	0
intron_2_178689896_178694599	ENSG00000155657.26	1.85655e-24	2	1	2.04699e-24	Heart_Left_Ventricle	6.27115e-24	Heart_Atrial_Appendage	1.97494	0.0250642	1.97494	-10.1969	-10.0876	-10.1422	0.0773189	1	0
intron_2_178689896_178694599	ENSG00000155657.26	1.85655e-24	2	1	2.04699e-24	Heart_Left_Ventricle	6.27115e-24	Heart_Atrial_Appendage	1.97494	0.0250642	1.97494	-10.1969	-10.0876	-10.1422	0.0773189	1	0
intron_2_178722937_178738082	ENSG00000155657.26	2.67e-14	1	1	2.67e-14	Heart_Left_Ventricle	2.67e-14	Heart_Left_Ventricle	1	1	1	-7.61339	-7.61339	-7.61339	NA	1	0
intron_2_178731203_178731305	ENSG00000155657.26	5.70201e-07	1	1	5.70201e-07	Heart_Left_Ventricle	5.70201e-07	Heart_Left_Ventricle	1	1	1	5.00105	5.00105	5.00105	NA	1	0
intron_2_178741921_178753124	ENSG00000155657.26	0.327526	3	1	0.276592	Heart_Atrial_Appendage	0.3552	Heart_Left_Ventricle	2.99952	2.22061e-16	2.99952	0.92455	1.08801	0.979035	0.0943715	1	0
intron_2_178741921_178753124	ENSG00000155657.26	0.327526	3	1	0.276592	Heart_Atrial_Appendage	0.3552	Heart_Left_Ventricle	2.99952	2.22061e-16	2.99952	0.92455	1.08801	0.979035	0.0943715	1	0
intron_2_178754009_178758984	ENSG00000155657.26	3.462e-14	2	1	3.462e-14	Muscle_Skeletal	3.462e-14	Heart_Atrial_Appendage	2	3.3547e-17	2	7.57976	7.57976	7.57976	2.51215e-15	1	0
intron_2_178786141_178789360	ENSG00000155657.26	2.817e-09	2	1	2.817e-09	Muscle_Skeletal	2.817e-09	Heart_Atrial_Appendage	2	6.12164e-17	2	5.94192	5.94192	5.94192	8.88178e-16	1	0
intron_2_178853624_178855347	ENSG00000163492.14	0.002244	1	1	0.002244	Heart_Atrial_Appendage	0.002244	Heart_Atrial_Appendage	1	1	1	3.05588	3.05588	3.05588	NA	1	0
intron_2_179110028_179112724	ENSG00000187231.13	0.04048	3	1	0.04048	Spleen	0.04048	Cells_EBV-transformed_lymphocytes	3	1.02617e-16	3	-2.04882	2.04882	-0.682939	2.36577	1	0
intron_2_179115256_179116668	ENSG00000187231.13	3.3611e-05	48	2	5.29571e-06	Spleen	0.0002912	Stomach	42.6526	8.20991e-16	3.85407	-4.55272	-3.62301	-4.02616	0.283708	2	0
intron_2_179115256_179116668	ENSG00000187231.13	3.3611e-05	48	2	5.29571e-06	Spleen	0.0002912	Stomach	42.6526	8.20991e-16	3.85407	-4.55272	-3.62301	-4.02616	0.283708	2	0
intron_2_179115256_179116668	ENSG00000187231.13	3.3611e-05	48	2	5.29571e-06	Spleen	0.0002912	Stomach	42.6526	8.20991e-16	3.85407	-4.55272	-3.62301	-4.02616	0.283708	2	0
intron_2_179115256_179116668	ENSG00000187231.13	3.3611e-05	48	2	5.29571e-06	Spleen	0.0002912	Stomach	42.6526	8.20991e-16	3.85407	-4.55272	-3.62301	-4.02616	0.283708	2	0
intron_2_179115256_179116668	ENSG00000187231.13	3.3611e-05	48	2	5.29571e-06	Spleen	0.0002912	Stomach	42.6526	8.20991e-16	3.85407	-4.55272	-3.62301	-4.02616	0.283708	2	0
intron_2_179115256_179116668	ENSG00000187231.13	3.3611e-05	48	2	5.29571e-06	Spleen	0.0002912	Stomach	42.6526	8.20991e-16	3.85407	-4.55272	-3.62301	-4.02616	0.283708	2	0
intron_2_179115256_179116668	ENSG00000187231.13	3.3611e-05	48	2	5.29571e-06	Spleen	0.0002912	Stomach	42.6526	8.20991e-16	3.85407	-4.55272	-3.62301	-4.02616	0.283708	2	0
intron_2_179116790_179117532	ENSG00000187231.13	0.000390284	46	2	0.000146184	Adipose_Visceral_Omentum	0.00100241	Brain_Frontal_Cortex_BA9	42.6656	1.13176e-15	3.33445	3.28985	3.79746	3.344	0.14216	2	0
intron_2_179116790_179117532	ENSG00000187231.13	0.000390284	46	2	0.000146184	Adipose_Visceral_Omentum	0.00100241	Brain_Frontal_Cortex_BA9	42.6656	1.13176e-15	3.33445	3.28985	3.79746	3.344	0.14216	2	0
intron_2_179116790_179117532	ENSG00000187231.13	0.000390284	46	2	0.000146184	Adipose_Visceral_Omentum	0.00100241	Brain_Frontal_Cortex_BA9	42.6656	1.13176e-15	3.33445	3.28985	3.79746	3.344	0.14216	2	0
intron_2_179116790_179117532	ENSG00000187231.13	0.000390284	46	2	0.000146184	Adipose_Visceral_Omentum	0.00100241	Brain_Frontal_Cortex_BA9	42.6656	1.13176e-15	3.33445	3.28985	3.79746	3.344	0.14216	2	0
intron_2_179116790_179117532	ENSG00000187231.13	0.000390284	46	2	0.000146184	Adipose_Visceral_Omentum	0.00100241	Brain_Frontal_Cortex_BA9	42.6656	1.13176e-15	3.33445	3.28985	3.79746	3.344	0.14216	2	0
intron_2_179116790_179117532	ENSG00000187231.13	0.000390284	46	2	0.000146184	Adipose_Visceral_Omentum	0.00100241	Brain_Frontal_Cortex_BA9	42.6656	1.13176e-15	3.33445	3.28985	3.79746	3.344	0.14216	2	0
intron_2_179121929_179123715	ENSG00000187231.13	0.0321385	18	2	0.04575	Breast_Mammary_Tissue	0.1043	Brain_Cerebellum	9.30875	5.07487e-35	8.69125	-1.99769	1.99769	0.466922	1.81291	2	0
intron_2_179121929_179123715	ENSG00000187231.13	0.0321385	18	2	0.04575	Breast_Mammary_Tissue	0.1043	Brain_Cerebellum	9.30875	5.07487e-35	8.69125	-1.99769	1.99769	0.466922	1.81291	2	0
intron_2_179121929_179124364	ENSG00000187231.13	0.089949	11	2	0.0442061	Lung	0.3293	Esophagus_Muscularis	8.00587	2.74509e-17	2.99413	-2.01213	1.99769	-1.35702	1.20759	2	0
intron_2_179132426_179143592	ENSG00000187231.13	0.04148	24	1	0.04148	Artery_Aorta	0.04148	Brain_Amygdala	24	1.42197e-17	24	-2.0387	2.0387	-0.169892	2.0753	1	0
intron_2_179132426_179143592	ENSG00000187231.13	0.04148	24	1	0.04148	Artery_Aorta	0.04148	Brain_Amygdala	24	1.42197e-17	24	-2.0387	2.0387	-0.169892	2.0753	1	0
intron_2_179146457_179149297	ENSG00000187231.13	0.8427	3	1	0.8427	Artery_Coronary	0.8427	Artery_Coronary	3	6.08744e-17	3	-0.198441	0.198441	-0.066147	0.22914	1	0
intron_2_179172233_179176448	ENSG00000187231.13	0.04022	42	1	0.04022	Colon_Transverse	0.04022	Adrenal_Gland	42	7.14724e-16	42	-2.05148	2.05148	-0.293069	2.05505	1	0
intron_2_179172233_179176448	ENSG00000187231.13	0.04022	42	1	0.04022	Colon_Transverse	0.04022	Adrenal_Gland	42	7.14724e-16	42	-2.05148	2.05148	-0.293069	2.05505	1	0
intron_2_179172233_179176448	ENSG00000187231.13	0.04022	42	1	0.04022	Colon_Transverse	0.04022	Adrenal_Gland	42	7.14724e-16	42	-2.05148	2.05148	-0.293069	2.05505	1	0
intron_2_179176538_179183080	ENSG00000187231.13	0.5287	23	1	0.5287	Breast_Mammary_Tissue	0.5287	Brain_Cortex	23	1.08377e-17	23	-0.629992	0.629992	0.0821728	0.638648	1	0
intron_2_179176538_179183080	ENSG00000187231.13	0.5287	23	1	0.5287	Breast_Mammary_Tissue	0.5287	Brain_Cortex	23	1.08377e-17	23	-0.629992	0.629992	0.0821728	0.638648	1	0
intron_2_179176538_179183080	ENSG00000187231.13	0.5287	23	1	0.5287	Breast_Mammary_Tissue	0.5287	Brain_Cortex	23	1.08377e-17	23	-0.629992	0.629992	0.0821728	0.638648	1	0
intron_2_17917871_17930950	ENSG00000170745.11	0.00494613	22	5	0.000258617	Esophagus_Gastroesophageal_Junction	0.674408	Artery_Aorta	14.4208	3.3263e-18	0.52899	0.420106	3.65357	2.0714	0.729107	5	0
intron_2_17917871_17930950	ENSG00000170745.11	0.00494613	22	5	0.000258617	Esophagus_Gastroesophageal_Junction	0.674408	Artery_Aorta	14.4208	3.3263e-18	0.52899	0.420106	3.65357	2.0714	0.729107	5	0
intron_2_179444977_179445550	ENSG00000144331.18	0.1951	23	1	0.1951	Brain_Cortex	0.1951	Artery_Tibial	23	2.80137e-17	23	-1.29564	1.29564	1.07031	0.746558	1	0
intron_2_179444977_179445550	ENSG00000144331.18	0.1951	23	1	0.1951	Brain_Cortex	0.1951	Artery_Tibial	23	2.80137e-17	23	-1.29564	1.29564	1.07031	0.746558	1	0
intron_2_179444977_179445550	ENSG00000144331.18	0.1951	23	1	0.1951	Brain_Cortex	0.1951	Artery_Tibial	23	2.80137e-17	23	-1.29564	1.29564	1.07031	0.746558	1	0
intron_2_179483434_179485441	ENSG00000144331.18	0.333772	3	1	0.3057	Muscle_Skeletal	0.3779	Testis	2.99728	1.24248e-16	2.99728	-1.02429	-0.881772	-0.966086	0.0747597	1	0
intron_2_179483434_179518528	ENSG00000144331.18	0.3057	7	1	0.3057	Adipose_Subcutaneous	0.3057	Brain_Cortex	7	1.34273e-18	7	1.02429	1.02429	1.02429	9.06493e-17	1	0
intron_2_179483434_179518528	ENSG00000144331.18	0.3057	7	1	0.3057	Adipose_Subcutaneous	0.3057	Brain_Cortex	7	1.34273e-18	7	1.02429	1.02429	1.02429	9.06493e-17	1	0
intron_2_179518638_179544827	ENSG00000144331.18	0.470337	12	2	0.219532	Brain_Caudate_basal_ganglia	0.9668	Brain_Anterior_cingulate_cortex_BA24	10.9898	7.55682e-18	0.999798	-0.0599443	1.22777	0.083445	0.363347	2	0
intron_2_179518638_179544827	ENSG00000144331.18	0.470337	12	2	0.219532	Brain_Caudate_basal_ganglia	0.9668	Brain_Anterior_cingulate_cortex_BA24	10.9898	7.55682e-18	0.999798	-0.0599443	1.22777	0.083445	0.363347	2	0
intron_2_179945715_179952471	ENSG00000163510.13	0.302574	4	2	0.116667	Heart_Left_Ventricle	0.27	Brain_Cerebellar_Hemisphere	2.94381	8.45925e-17	1.05619	1.10306	1.56892	1.26024	0.219639	2	0
intron_2_180981385_180982018	ENSG00000170035.15	0.69149	42	1	0.687993	Adipose_Visceral_Omentum	0.892759	Colon_Transverse	41.7913	1.609e-15	41.7913	-0.40158	-0.134814	-0.395229	0.041163	1	0
intron_2_180981385_180982018	ENSG00000170035.15	0.69149	42	1	0.687993	Adipose_Visceral_Omentum	0.892759	Colon_Transverse	41.7913	1.609e-15	41.7913	-0.40158	-0.134814	-0.395229	0.041163	1	0
intron_2_180981385_180982018	ENSG00000170035.15	0.69149	42	1	0.687993	Adipose_Visceral_Omentum	0.892759	Colon_Transverse	41.7913	1.609e-15	41.7913	-0.40158	-0.134814	-0.395229	0.041163	1	0
intron_2_180981385_180982018	ENSG00000170035.15	0.69149	42	1	0.687993	Adipose_Visceral_Omentum	0.892759	Colon_Transverse	41.7913	1.609e-15	41.7913	-0.40158	-0.134814	-0.395229	0.041163	1	0
intron_2_180984093_180987338	ENSG00000170035.15	0.88624	8	1	0.8421	Skin_Sun_Exposed_Lower_leg	0.9171	Adipose_Subcutaneous	7.93858	4.33959e-17	7.93858	0.104087	0.199208	0.142592	0.0419492	1	0
intron_2_180984093_181043871	ENSG00000170035.15	0.4362	1	1	0.4362	Adipose_Subcutaneous	0.4362	Adipose_Subcutaneous	1	1	1	0.778626	0.778626	0.778626	NA	1	0
intron_2_180984093_181057693	ENSG00000170035.15	0.792146	5	3	0.4672	Brain_Anterior_cingulate_cortex_BA24	0.8639	Thyroid	3.45126	2.25524e-17	0.135796	-0.727042	0.727042	-0.194618	0.562515	3	0
intron_2_181043897_181057693	ENSG00000170035.15	0.33674	8	1	0.3336	Adipose_Subcutaneous	0.365257	Testis	7.97729	1.66149e-21	7.97729	0.905393	0.966888	0.959201	0.0217418	1	0
intron_2_181485992_181493325	ENSG00000115232.13	0.09165	1	1	0.09165	Whole_Blood	0.09165	Whole_Blood	1	1	1	-1.68676	-1.68676	-1.68676	NA	1	0
intron_2_181498777_181509658	ENSG00000115232.13	0.2325	7	1	0.2325	Cells_Cultured_fibroblasts	0.2325	Lung	7	2.30953e-33	7	-1.19394	-1.19394	-1.19394	2.22045e-16	1	0
intron_2_181896079_181896908	ENSG00000138434.16	0.9676	47	1	0.9676	Adipose_Subcutaneous	0.9676	Artery_Aorta	47	7.06849e-16	47	-0.0406185	0.0406185	0.00950647	0.0399174	1	0
intron_2_181896079_181896908	ENSG00000138434.16	0.9676	47	1	0.9676	Adipose_Subcutaneous	0.9676	Artery_Aorta	47	7.06849e-16	47	-0.0406185	0.0406185	0.00950647	0.0399174	1	0
intron_2_181896079_181896908	ENSG00000138434.16	0.9676	47	1	0.9676	Adipose_Subcutaneous	0.9676	Artery_Aorta	47	7.06849e-16	47	-0.0406185	0.0406185	0.00950647	0.0399174	1	0
intron_2_181896079_181896908	ENSG00000138434.16	0.9676	47	1	0.9676	Adipose_Subcutaneous	0.9676	Artery_Aorta	47	7.06849e-16	47	-0.0406185	0.0406185	0.00950647	0.0399174	1	0
intron_2_181896079_181896908	ENSG00000138434.16	0.9676	47	1	0.9676	Adipose_Subcutaneous	0.9676	Artery_Aorta	47	7.06849e-16	47	-0.0406185	0.0406185	0.00950647	0.0399174	1	0
intron_2_181896079_181896908	ENSG00000138434.16	0.9676	47	1	0.9676	Adipose_Subcutaneous	0.9676	Artery_Aorta	47	7.06849e-16	47	-0.0406185	0.0406185	0.00950647	0.0399174	1	0
intron_2_181896079_181896908	ENSG00000138434.16	0.9676	47	1	0.9676	Adipose_Subcutaneous	0.9676	Artery_Aorta	47	7.06849e-16	47	-0.0406185	0.0406185	0.00950647	0.0399174	1	0
intron_2_181916427_181916600	ENSG00000138434.16	0.9742	15	1	0.9742	Brain_Amygdala	0.9742	Brain_Caudate_basal_ganglia	15	3.58346e-17	15	-0.0323411	-0.0323411	-0.0323411	4.90654e-18	1	0
intron_2_181916427_181916600	ENSG00000138434.16	0.9742	15	1	0.9742	Brain_Amygdala	0.9742	Brain_Caudate_basal_ganglia	15	3.58346e-17	15	-0.0323411	-0.0323411	-0.0323411	4.90654e-18	1	0
intron_2_181916427_181916838	ENSG00000138434.16	0.9742	17	1	0.9742	Brain_Cerebellum	0.9742	Brain_Amygdala	17	1.46638e-17	17	-0.0323411	0.0323411	0.0209266	0.0254171	1	0
intron_2_181916427_181916838	ENSG00000138434.16	0.9742	17	1	0.9742	Brain_Cerebellum	0.9742	Brain_Amygdala	17	1.46638e-17	17	-0.0323411	0.0323411	0.0209266	0.0254171	1	0
intron_2_181916427_181918323	ENSG00000138434.16	0.9742	18	1	0.9742	Adipose_Visceral_Omentum	0.9742	Artery_Aorta	18	1.08481e-17	18	0.0323411	0.0323411	0.0323411	8.24463e-18	1	0
intron_2_181916427_181918323	ENSG00000138434.16	0.9742	18	1	0.9742	Adipose_Visceral_Omentum	0.9742	Artery_Aorta	18	1.08481e-17	18	0.0323411	0.0323411	0.0323411	8.24463e-18	1	0
intron_2_181916427_181918598	ENSG00000138434.16	0.685516	48	2	0.3613	Kidney_Cortex	0.994482	Spleen	44.8049	1.69006e-15	2.39471	-0.912891	0.386695	-0.0335426	0.206677	2	0
intron_2_181916427_181918598	ENSG00000138434.16	0.685516	48	2	0.3613	Kidney_Cortex	0.994482	Spleen	44.8049	1.69006e-15	2.39471	-0.912891	0.386695	-0.0335426	0.206677	2	0
intron_2_181916427_181918598	ENSG00000138434.16	0.685516	48	2	0.3613	Kidney_Cortex	0.994482	Spleen	44.8049	1.69006e-15	2.39471	-0.912891	0.386695	-0.0335426	0.206677	2	0
intron_2_181916427_181918598	ENSG00000138434.16	0.685516	48	2	0.3613	Kidney_Cortex	0.994482	Spleen	44.8049	1.69006e-15	2.39471	-0.912891	0.386695	-0.0335426	0.206677	2	0
intron_2_181916427_181918598	ENSG00000138434.16	0.685516	48	2	0.3613	Kidney_Cortex	0.994482	Spleen	44.8049	1.69006e-15	2.39471	-0.912891	0.386695	-0.0335426	0.206677	2	0
intron_2_181916427_181918598	ENSG00000138434.16	0.685516	48	2	0.3613	Kidney_Cortex	0.994482	Spleen	44.8049	1.69006e-15	2.39471	-0.912891	0.386695	-0.0335426	0.206677	2	0
intron_2_181916427_181918598	ENSG00000138434.16	0.685516	48	2	0.3613	Kidney_Cortex	0.994482	Spleen	44.8049	1.69006e-15	2.39471	-0.912891	0.386695	-0.0335426	0.206677	2	0
intron_2_181917005_181918323	ENSG00000138434.16	0.9742	14	1	0.9742	Brain_Cerebellar_Hemisphere	0.9742	Adipose_Subcutaneous	14	2.07683e-17	14	0.0323411	0.0323411	0.0323411	3.33334e-18	1	0
intron_2_181917005_181918323	ENSG00000138434.16	0.9742	14	1	0.9742	Brain_Cerebellar_Hemisphere	0.9742	Adipose_Subcutaneous	14	2.07683e-17	14	0.0323411	0.0323411	0.0323411	3.33334e-18	1	0
intron_2_181917005_181918323	ENSG00000138434.16	0.9742	14	1	0.9742	Brain_Cerebellar_Hemisphere	0.9742	Adipose_Subcutaneous	14	2.07683e-17	14	0.0323411	0.0323411	0.0323411	3.33334e-18	1	0
intron_2_181917005_181918598	ENSG00000138434.16	0.97413	48	1	0.05798	Adrenal_Gland	0.9742	Adipose_Subcutaneous	47	7.36328e-16	47	-0.0323411	1.89585	0.021305	0.277589	1	0
intron_2_181917005_181918598	ENSG00000138434.16	0.97413	48	1	0.05798	Adrenal_Gland	0.9742	Adipose_Subcutaneous	47	7.36328e-16	47	-0.0323411	1.89585	0.021305	0.277589	1	0
intron_2_181917005_181918598	ENSG00000138434.16	0.97413	48	1	0.05798	Adrenal_Gland	0.9742	Adipose_Subcutaneous	47	7.36328e-16	47	-0.0323411	1.89585	0.021305	0.277589	1	0
intron_2_181917005_181918598	ENSG00000138434.16	0.97413	48	1	0.05798	Adrenal_Gland	0.9742	Adipose_Subcutaneous	47	7.36328e-16	47	-0.0323411	1.89585	0.021305	0.277589	1	0
intron_2_181917005_181918598	ENSG00000138434.16	0.97413	48	1	0.05798	Adrenal_Gland	0.9742	Adipose_Subcutaneous	47	7.36328e-16	47	-0.0323411	1.89585	0.021305	0.277589	1	0
intron_2_181917005_181918598	ENSG00000138434.16	0.97413	48	1	0.05798	Adrenal_Gland	0.9742	Adipose_Subcutaneous	47	7.36328e-16	47	-0.0323411	1.89585	0.021305	0.277589	1	0
intron_2_181918470_181918598	ENSG00000138434.16	0.9153	26	1	0.9153	Esophagus_Muscularis	0.9153	Adipose_Subcutaneous	26	1.41335e-15	26	-0.106356	-0.106356	-0.106356	1.07497e-17	1	0
intron_2_181918470_181918598	ENSG00000138434.16	0.9153	26	1	0.9153	Esophagus_Muscularis	0.9153	Adipose_Subcutaneous	26	1.41335e-15	26	-0.106356	-0.106356	-0.106356	1.07497e-17	1	0
intron_2_181918470_181918598	ENSG00000138434.16	0.9153	26	1	0.9153	Esophagus_Muscularis	0.9153	Adipose_Subcutaneous	26	1.41335e-15	26	-0.106356	-0.106356	-0.106356	1.07497e-17	1	0
intron_2_181918470_181918598	ENSG00000138434.16	0.9153	26	1	0.9153	Esophagus_Muscularis	0.9153	Adipose_Subcutaneous	26	1.41335e-15	26	-0.106356	-0.106356	-0.106356	1.07497e-17	1	0
intron_2_181918675_181918755	ENSG00000138434.16	0.9742	16	1	0.9742	Adipose_Visceral_Omentum	0.9742	Brain_Nucleus_accumbens_basal_ganglia	16	3.5667e-17	16	0.0323411	0.0323411	0.0323411	5.94211e-18	1	0
intron_2_181918675_181918755	ENSG00000138434.16	0.9742	16	1	0.9742	Adipose_Visceral_Omentum	0.9742	Brain_Nucleus_accumbens_basal_ganglia	16	3.5667e-17	16	0.0323411	0.0323411	0.0323411	5.94211e-18	1	0
intron_2_181918675_181918755	ENSG00000138434.16	0.9742	16	1	0.9742	Adipose_Visceral_Omentum	0.9742	Brain_Nucleus_accumbens_basal_ganglia	16	3.5667e-17	16	0.0323411	0.0323411	0.0323411	5.94211e-18	1	0
intron_2_181918675_181918767	ENSG00000138434.16	0.980097	46	1	0.9153	Prostate	0.9742	Adipose_Subcutaneous	46	8.58084e-16	46	-0.0323411	0.106356	0.0249468	0.0690463	1	0
intron_2_181918675_181918767	ENSG00000138434.16	0.980097	46	1	0.9153	Prostate	0.9742	Adipose_Subcutaneous	46	8.58084e-16	46	-0.0323411	0.106356	0.0249468	0.0690463	1	0
intron_2_181918675_181918767	ENSG00000138434.16	0.980097	46	1	0.9153	Prostate	0.9742	Adipose_Subcutaneous	46	8.58084e-16	46	-0.0323411	0.106356	0.0249468	0.0690463	1	0
intron_2_181918675_181918767	ENSG00000138434.16	0.980097	46	1	0.9153	Prostate	0.9742	Adipose_Subcutaneous	46	8.58084e-16	46	-0.0323411	0.106356	0.0249468	0.0690463	1	0
intron_2_181918675_181918767	ENSG00000138434.16	0.980097	46	1	0.9153	Prostate	0.9742	Adipose_Subcutaneous	46	8.58084e-16	46	-0.0323411	0.106356	0.0249468	0.0690463	1	0
intron_2_181918675_181918767	ENSG00000138434.16	0.980097	46	1	0.9153	Prostate	0.9742	Adipose_Subcutaneous	46	8.58084e-16	46	-0.0323411	0.106356	0.0249468	0.0690463	1	0
intron_2_181919446_181920597	ENSG00000138434.16	0.917268	48	2	0.8351	Adipose_Subcutaneous	0.9747	Brain_Nucleus_accumbens_basal_ganglia	46.1068	1.07685e-15	1.89318	-0.208165	0.0323411	-0.100846	0.0830955	2	0
intron_2_181919446_181920597	ENSG00000138434.16	0.917268	48	2	0.8351	Adipose_Subcutaneous	0.9747	Brain_Nucleus_accumbens_basal_ganglia	46.1068	1.07685e-15	1.89318	-0.208165	0.0323411	-0.100846	0.0830955	2	0
intron_2_181919446_181920597	ENSG00000138434.16	0.917268	48	2	0.8351	Adipose_Subcutaneous	0.9747	Brain_Nucleus_accumbens_basal_ganglia	46.1068	1.07685e-15	1.89318	-0.208165	0.0323411	-0.100846	0.0830955	2	0
intron_2_181919446_181920597	ENSG00000138434.16	0.917268	48	2	0.8351	Adipose_Subcutaneous	0.9747	Brain_Nucleus_accumbens_basal_ganglia	46.1068	1.07685e-15	1.89318	-0.208165	0.0323411	-0.100846	0.0830955	2	0
intron_2_181919446_181920597	ENSG00000138434.16	0.917268	48	2	0.8351	Adipose_Subcutaneous	0.9747	Brain_Nucleus_accumbens_basal_ganglia	46.1068	1.07685e-15	1.89318	-0.208165	0.0323411	-0.100846	0.0830955	2	0
intron_2_181919446_181920597	ENSG00000138434.16	0.917268	48	2	0.8351	Adipose_Subcutaneous	0.9747	Brain_Nucleus_accumbens_basal_ganglia	46.1068	1.07685e-15	1.89318	-0.208165	0.0323411	-0.100846	0.0830955	2	0
intron_2_181919446_181920597	ENSG00000138434.16	0.917268	48	2	0.8351	Adipose_Subcutaneous	0.9747	Brain_Nucleus_accumbens_basal_ganglia	46.1068	1.07685e-15	1.89318	-0.208165	0.0323411	-0.100846	0.0830955	2	0
intron_2_181919446_181921948	ENSG00000138434.16	0.904708	48	2	0.8351	Brain_Cerebellar_Hemisphere	0.976474	Artery_Aorta	45.9869	8.69427e-16	2.01313	-0.0323411	0.208165	0.103855	0.0919521	2	0
intron_2_181919446_181921948	ENSG00000138434.16	0.904708	48	2	0.8351	Brain_Cerebellar_Hemisphere	0.976474	Artery_Aorta	45.9869	8.69427e-16	2.01313	-0.0323411	0.208165	0.103855	0.0919521	2	0
intron_2_181919446_181921948	ENSG00000138434.16	0.904708	48	2	0.8351	Brain_Cerebellar_Hemisphere	0.976474	Artery_Aorta	45.9869	8.69427e-16	2.01313	-0.0323411	0.208165	0.103855	0.0919521	2	0
intron_2_181919446_181921948	ENSG00000138434.16	0.904708	48	2	0.8351	Brain_Cerebellar_Hemisphere	0.976474	Artery_Aorta	45.9869	8.69427e-16	2.01313	-0.0323411	0.208165	0.103855	0.0919521	2	0
intron_2_181919446_181921948	ENSG00000138434.16	0.904708	48	2	0.8351	Brain_Cerebellar_Hemisphere	0.976474	Artery_Aorta	45.9869	8.69427e-16	2.01313	-0.0323411	0.208165	0.103855	0.0919521	2	0
intron_2_181919446_181921948	ENSG00000138434.16	0.904708	48	2	0.8351	Brain_Cerebellar_Hemisphere	0.976474	Artery_Aorta	45.9869	8.69427e-16	2.01313	-0.0323411	0.208165	0.103855	0.0919521	2	0
intron_2_181919446_181921948	ENSG00000138434.16	0.904708	48	2	0.8351	Brain_Cerebellar_Hemisphere	0.976474	Artery_Aorta	45.9869	8.69427e-16	2.01313	-0.0323411	0.208165	0.103855	0.0919521	2	0
intron_2_181922412_181928161	ENSG00000138434.16	0.865	24	1	0.865	Adipose_Visceral_Omentum	0.865	Adrenal_Gland	24	4.07708e-17	24	-0.170013	0.170013	0.155845	0.0694075	1	0
intron_2_181922412_181928161	ENSG00000138434.16	0.865	24	1	0.865	Adipose_Visceral_Omentum	0.865	Adrenal_Gland	24	4.07708e-17	24	-0.170013	0.170013	0.155845	0.0694075	1	0
intron_2_181922412_181928161	ENSG00000138434.16	0.865	24	1	0.865	Adipose_Visceral_Omentum	0.865	Adrenal_Gland	24	4.07708e-17	24	-0.170013	0.170013	0.155845	0.0694075	1	0
intron_2_181922412_181928161	ENSG00000138434.16	0.865	24	1	0.865	Adipose_Visceral_Omentum	0.865	Adrenal_Gland	24	4.07708e-17	24	-0.170013	0.170013	0.155845	0.0694075	1	0
intron_2_181922412_181929561	ENSG00000138434.16	0.865	25	1	0.865	Cells_Cultured_fibroblasts	0.865	Adrenal_Gland	25	1.60791e-17	25	0.170013	0.170013	0.170013	1.60247e-17	1	0
intron_2_181922412_181929561	ENSG00000138434.16	0.865	25	1	0.865	Cells_Cultured_fibroblasts	0.865	Adrenal_Gland	25	1.60791e-17	25	0.170013	0.170013	0.170013	1.60247e-17	1	0
intron_2_181928278_181929561	ENSG00000138434.16	0.699259	47	3	0.309852	Pancreas	0.760679	Artery_Aorta	33.9839	8.25444e-16	3.03321	-0.554554	1.01553	0.598298	0.576488	3	0
intron_2_181928278_181929561	ENSG00000138434.16	0.699259	47	3	0.309852	Pancreas	0.760679	Artery_Aorta	33.9839	8.25444e-16	3.03321	-0.554554	1.01553	0.598298	0.576488	3	0
intron_2_181928278_181929561	ENSG00000138434.16	0.699259	47	3	0.309852	Pancreas	0.760679	Artery_Aorta	33.9839	8.25444e-16	3.03321	-0.554554	1.01553	0.598298	0.576488	3	0
intron_2_181928278_181929561	ENSG00000138434.16	0.699259	47	3	0.309852	Pancreas	0.760679	Artery_Aorta	33.9839	8.25444e-16	3.03321	-0.554554	1.01553	0.598298	0.576488	3	0
intron_2_181928278_181929561	ENSG00000138434.16	0.699259	47	3	0.309852	Pancreas	0.760679	Artery_Aorta	33.9839	8.25444e-16	3.03321	-0.554554	1.01553	0.598298	0.576488	3	0
intron_2_181928278_181929561	ENSG00000138434.16	0.699259	47	3	0.309852	Pancreas	0.760679	Artery_Aorta	33.9839	8.25444e-16	3.03321	-0.554554	1.01553	0.598298	0.576488	3	0
intron_2_181975264_182061442	ENSG00000150722.10	0.567309	3	2	0.383777	Minor_Salivary_Gland	0.394693	Testis	2.16336	1.25071e-16	0.83664	-0.870958	0.870958	0.283713	1.00002	2	0
intron_2_182117301_182128974	ENSG00000150722.10	0.510759	2	1	0.4476	Heart_Atrial_Appendage	0.5892	Heart_Left_Ventricle	1.95195	0.0480494	1.95195	-0.759422	-0.539996	-0.649709	0.155158	1	0
intron_2_182117301_182128974	ENSG00000150722.10	0.510759	2	1	0.4476	Heart_Atrial_Appendage	0.5892	Heart_Left_Ventricle	1.95195	0.0480494	1.95195	-0.759422	-0.539996	-0.649709	0.155158	1	0
intron_2_182117468_182128974	ENSG00000150722.10	0.2398	2	1	0.2398	Nerve_Tibial	0.2398	Heart_Left_Ventricle	2	3.3547e-17	2	1.17549	1.17549	1.17549	2.22045e-16	1	0
intron_2_182147152_182185892	ENSG00000115252.18	0.128062	29	3	0.0159341	Brain_Cortex	0.2287	Adrenal_Gland	21.7842	3.21675e-16	2.90447	-2.41042	-1.20371	-1.9601	0.395198	3	0
intron_2_182147152_182185892	ENSG00000115252.18	0.128062	29	3	0.0159341	Brain_Cortex	0.2287	Adrenal_Gland	21.7842	3.21675e-16	2.90447	-2.41042	-1.20371	-1.9601	0.395198	3	0
intron_2_182147152_182185892	ENSG00000115252.18	0.128062	29	3	0.0159341	Brain_Cortex	0.2287	Adrenal_Gland	21.7842	3.21675e-16	2.90447	-2.41042	-1.20371	-1.9601	0.395198	3	0
intron_2_182147152_182185892	ENSG00000115252.18	0.128062	29	3	0.0159341	Brain_Cortex	0.2287	Adrenal_Gland	21.7842	3.21675e-16	2.90447	-2.41042	-1.20371	-1.9601	0.395198	3	0
intron_2_182147152_182185892	ENSG00000115252.18	0.128062	29	3	0.0159341	Brain_Cortex	0.2287	Adrenal_Gland	21.7842	3.21675e-16	2.90447	-2.41042	-1.20371	-1.9601	0.395198	3	0
intron_2_182168290_182185892	ENSG00000115252.18	0.265884	41	3	0.0927207	Uterus	0.579301	Testis	29.365	7.50351e-16	3.14378	-0.554406	1.68122	1.17689	0.430001	3	0
intron_2_182168290_182185892	ENSG00000115252.18	0.265884	41	3	0.0927207	Uterus	0.579301	Testis	29.365	7.50351e-16	3.14378	-0.554406	1.68122	1.17689	0.430001	3	0
intron_2_182168290_182185892	ENSG00000115252.18	0.265884	41	3	0.0927207	Uterus	0.579301	Testis	29.365	7.50351e-16	3.14378	-0.554406	1.68122	1.17689	0.430001	3	0
intron_2_182168290_182185892	ENSG00000115252.18	0.265884	41	3	0.0927207	Uterus	0.579301	Testis	29.365	7.50351e-16	3.14378	-0.554406	1.68122	1.17689	0.430001	3	0
intron_2_182168290_182185892	ENSG00000115252.18	0.265884	41	3	0.0927207	Uterus	0.579301	Testis	29.365	7.50351e-16	3.14378	-0.554406	1.68122	1.17689	0.430001	3	0
intron_2_182183430_182185892	ENSG00000115252.18	0.402301	3	2	0.2625	Kidney_Cortex	0.481597	Testis	2.0036	9.75864e-33	0.996398	-1.1205	-0.703736	-0.842658	0.24062	2	0
intron_2_182264414_182426578	ENSG00000115252.18	0.0889	13	1	0.0889	Adipose_Subcutaneous	0.0889	Colon_Sigmoid	13	3.20022e-18	13	-1.70123	1.70123	-1.17777	1.27774	1	0
intron_2_182264414_182426578	ENSG00000115252.18	0.0889	13	1	0.0889	Adipose_Subcutaneous	0.0889	Colon_Sigmoid	13	3.20022e-18	13	-1.70123	1.70123	-1.17777	1.27774	1	0
intron_2_182264414_182426578	ENSG00000115252.18	0.0889	13	1	0.0889	Adipose_Subcutaneous	0.0889	Colon_Sigmoid	13	3.20022e-18	13	-1.70123	1.70123	-1.17777	1.27774	1	0
intron_2_182717072_182717941	ENSG00000077232.17	0.151545	47	2	0.0518719	Cells_Cultured_fibroblasts	0.8986	Adipose_Subcutaneous	33.1517	1.0216e-15	13.8483	-1.9442	1.9438	-0.454569	0.972787	2	0
intron_2_182717072_182717941	ENSG00000077232.17	0.151545	47	2	0.0518719	Cells_Cultured_fibroblasts	0.8986	Adipose_Subcutaneous	33.1517	1.0216e-15	13.8483	-1.9442	1.9438	-0.454569	0.972787	2	0
intron_2_182717072_182717941	ENSG00000077232.17	0.151545	47	2	0.0518719	Cells_Cultured_fibroblasts	0.8986	Adipose_Subcutaneous	33.1517	1.0216e-15	13.8483	-1.9442	1.9438	-0.454569	0.972787	2	0
intron_2_182717072_182717941	ENSG00000077232.17	0.151545	47	2	0.0518719	Cells_Cultured_fibroblasts	0.8986	Adipose_Subcutaneous	33.1517	1.0216e-15	13.8483	-1.9442	1.9438	-0.454569	0.972787	2	0
intron_2_182717072_182717941	ENSG00000077232.17	0.151545	47	2	0.0518719	Cells_Cultured_fibroblasts	0.8986	Adipose_Subcutaneous	33.1517	1.0216e-15	13.8483	-1.9442	1.9438	-0.454569	0.972787	2	0
intron_2_182717072_182717941	ENSG00000077232.17	0.151545	47	2	0.0518719	Cells_Cultured_fibroblasts	0.8986	Adipose_Subcutaneous	33.1517	1.0216e-15	13.8483	-1.9442	1.9438	-0.454569	0.972787	2	0
intron_2_182717072_182718157	ENSG00000077232.17	0.05192	16	1	0.05192	Adrenal_Gland	0.05192	Adipose_Visceral_Omentum	16	2.83145e-17	16	1.9438	1.9438	1.9438	4.36625e-16	1	0
intron_2_182717072_182718157	ENSG00000077232.17	0.05192	16	1	0.05192	Adrenal_Gland	0.05192	Adipose_Visceral_Omentum	16	2.83145e-17	16	1.9438	1.9438	1.9438	4.36625e-16	1	0
intron_2_182717072_182718157	ENSG00000077232.17	0.05192	16	1	0.05192	Adrenal_Gland	0.05192	Adipose_Visceral_Omentum	16	2.83145e-17	16	1.9438	1.9438	1.9438	4.36625e-16	1	0
intron_2_182722075_182728576	ENSG00000077232.17	0.046812	25	1	0.046812	Brain_Cerebellar_Hemisphere	0.046812	Artery_Aorta	25	3.14351e-18	25	1.988	1.988	1.988	3.26841e-16	1	0
intron_2_182722075_182728576	ENSG00000077232.17	0.046812	25	1	0.046812	Brain_Cerebellar_Hemisphere	0.046812	Artery_Aorta	25	3.14351e-18	25	1.988	1.988	1.988	3.26841e-16	1	0
intron_2_182722075_182728576	ENSG00000077232.17	0.046812	25	1	0.046812	Brain_Cerebellar_Hemisphere	0.046812	Artery_Aorta	25	3.14351e-18	25	1.988	1.988	1.988	3.26841e-16	1	0
intron_2_182722075_182728576	ENSG00000077232.17	0.046812	25	1	0.046812	Brain_Cerebellar_Hemisphere	0.046812	Artery_Aorta	25	3.14351e-18	25	1.988	1.988	1.988	3.26841e-16	1	0
intron_2_182731107_182732499	ENSG00000077232.17	0.151365	47	2	0.151898	Testis	0.2736	Adipose_Visceral_Omentum	44.0764	6.21541e-16	2.92361	-1.43286	1.09481	0.3288	1.08033	2	0
intron_2_182731107_182732499	ENSG00000077232.17	0.151365	47	2	0.151898	Testis	0.2736	Adipose_Visceral_Omentum	44.0764	6.21541e-16	2.92361	-1.43286	1.09481	0.3288	1.08033	2	0
intron_2_182731107_182732499	ENSG00000077232.17	0.151365	47	2	0.151898	Testis	0.2736	Adipose_Visceral_Omentum	44.0764	6.21541e-16	2.92361	-1.43286	1.09481	0.3288	1.08033	2	0
intron_2_182731107_182732499	ENSG00000077232.17	0.151365	47	2	0.151898	Testis	0.2736	Adipose_Visceral_Omentum	44.0764	6.21541e-16	2.92361	-1.43286	1.09481	0.3288	1.08033	2	0
intron_2_182731107_182732499	ENSG00000077232.17	0.151365	47	2	0.151898	Testis	0.2736	Adipose_Visceral_Omentum	44.0764	6.21541e-16	2.92361	-1.43286	1.09481	0.3288	1.08033	2	0
intron_2_182731107_182732499	ENSG00000077232.17	0.151365	47	2	0.151898	Testis	0.2736	Adipose_Visceral_Omentum	44.0764	6.21541e-16	2.92361	-1.43286	1.09481	0.3288	1.08033	2	0
intron_2_182732542_182736249	ENSG00000077232.17	0.1543	20	1	0.1543	Artery_Aorta	0.1543	Artery_Coronary	20	1.48786e-17	20	1.42451	1.42451	1.42451	1.76463e-16	1	0
intron_2_182732542_182736249	ENSG00000077232.17	0.1543	20	1	0.1543	Artery_Aorta	0.1543	Artery_Coronary	20	1.48786e-17	20	1.42451	1.42451	1.42451	1.76463e-16	1	0
intron_2_182732542_182736249	ENSG00000077232.17	0.1543	20	1	0.1543	Artery_Aorta	0.1543	Artery_Coronary	20	1.48786e-17	20	1.42451	1.42451	1.42451	1.76463e-16	1	0
intron_2_182736386_182740299	ENSG00000077232.17	0.5479	22	1	0.5479	Brain_Cerebellum	0.5479	Skin_Sun_Exposed_Lower_leg	22	7.22225e-18	22	0.60091	0.60091	0.60091	5.41733e-17	1	0
intron_2_182736386_182740299	ENSG00000077232.17	0.5479	22	1	0.5479	Brain_Cerebellum	0.5479	Skin_Sun_Exposed_Lower_leg	22	7.22225e-18	22	0.60091	0.60091	0.60091	5.41733e-17	1	0
intron_2_182736386_182740299	ENSG00000077232.17	0.5479	22	1	0.5479	Brain_Cerebellum	0.5479	Skin_Sun_Exposed_Lower_leg	22	7.22225e-18	22	0.60091	0.60091	0.60091	5.41733e-17	1	0
intron_2_182743712_182751658	ENSG00000077232.17	0.124427	30	2	0.0457216	Colon_Sigmoid	0.989552	Spleen	23.2898	4.77678e-16	6.71024	-1.99795	1.88166	-0.0292377	0.991825	2	0
intron_2_182743712_182751658	ENSG00000077232.17	0.124427	30	2	0.0457216	Colon_Sigmoid	0.989552	Spleen	23.2898	4.77678e-16	6.71024	-1.99795	1.88166	-0.0292377	0.991825	2	0
intron_2_182743712_182751658	ENSG00000077232.17	0.124427	30	2	0.0457216	Colon_Sigmoid	0.989552	Spleen	23.2898	4.77678e-16	6.71024	-1.99795	1.88166	-0.0292377	0.991825	2	0
intron_2_182752188_182755003	ENSG00000077232.17	0.933024	22	2	0.743184	Testis	0.9829	Adipose_Visceral_Omentum	21.1867	2.60275e-17	0.813321	-0.0214333	0.32764	0.00615814	0.0743841	2	0
intron_2_182752188_182755003	ENSG00000077232.17	0.933024	22	2	0.743184	Testis	0.9829	Adipose_Visceral_Omentum	21.1867	2.60275e-17	0.813321	-0.0214333	0.32764	0.00615814	0.0743841	2	0
intron_2_182752188_182755003	ENSG00000077232.17	0.933024	22	2	0.743184	Testis	0.9829	Adipose_Visceral_Omentum	21.1867	2.60275e-17	0.813321	-0.0214333	0.32764	0.00615814	0.0743841	2	0
intron_2_182838613_182842478	ENSG00000162998.4	0.629646	6	1	0.5529	Colon_Transverse	0.714	Adipose_Visceral_Omentum	5.94365	1.01519e-16	5.94365	-0.59342	-0.366489	-0.479955	0.124295	1	0
intron_2_182842543_182858786	ENSG00000162998.4	0.337795	14	2	0.1838	Adipose_Visceral_Omentum	0.707133	Adipose_Subcutaneous	12.3551	2.50005e-18	1.00169	-0.704273	1.32915	1.08213	0.582553	2	0
intron_2_182842543_182858786	ENSG00000162998.4	0.337795	14	2	0.1838	Adipose_Visceral_Omentum	0.707133	Adipose_Subcutaneous	12.3551	2.50005e-18	1.00169	-0.704273	1.32915	1.08213	0.582553	2	0
intron_2_183079159_183083508	ENSG00000162999.12	0.9071	1	1	0.9071	Heart_Atrial_Appendage	0.9071	Heart_Atrial_Appendage	1	1	1	0.116697	0.116697	0.116697	NA	1	0
intron_2_183087192_183095431	ENSG00000162999.12	0.7539	6	1	0.7539	Brain_Nucleus_accumbens_basal_ganglia	0.7539	Artery_Coronary	6	0	6	-0.313501	-0.313501	-0.313501	3.51083e-17	1	0
intron_2_183130545_183133566	ENSG00000163002.12	0.35991	33	3	0.0245137	Nerve_Tibial	0.9874	Brain_Frontal_Cortex_BA9	26.9077	1.28003e-15	1.28276	-0.794295	2.24898	1.38255	0.695977	3	0
intron_2_183130545_183133566	ENSG00000163002.12	0.35991	33	3	0.0245137	Nerve_Tibial	0.9874	Brain_Frontal_Cortex_BA9	26.9077	1.28003e-15	1.28276	-0.794295	2.24898	1.38255	0.695977	3	0
intron_2_183133623_183151508	ENSG00000163002.12	0.0454533	23	2	0.01353	Skin_Sun_Exposed_Lower_leg	0.98	Adrenal_Gland	17.1038	3.77353e-33	5.89615	-2.46951	2.46951	1.18761	1.79947	2	0
intron_2_183133623_183151508	ENSG00000163002.12	0.0454533	23	2	0.01353	Skin_Sun_Exposed_Lower_leg	0.98	Adrenal_Gland	17.1038	3.77353e-33	5.89615	-2.46951	2.46951	1.18761	1.79947	2	0
intron_2_183133623_183151508	ENSG00000163002.12	0.0454533	23	2	0.01353	Skin_Sun_Exposed_Lower_leg	0.98	Adrenal_Gland	17.1038	3.77353e-33	5.89615	-2.46951	2.46951	1.18761	1.79947	2	0
intron_2_183133623_183157444	ENSG00000163002.12	0.285811	32	2	0.1075	Breast_Mammary_Tissue	0.987	Uterus	28.257	9.33207e-16	3.02612	-0.0250689	1.60953	0.156213	0.473397	2	0
intron_2_183133623_183157444	ENSG00000163002.12	0.285811	32	2	0.1075	Breast_Mammary_Tissue	0.987	Uterus	28.257	9.33207e-16	3.02612	-0.0250689	1.60953	0.156213	0.473397	2	0
intron_2_183133623_183157444	ENSG00000163002.12	0.285811	32	2	0.1075	Breast_Mammary_Tissue	0.987	Uterus	28.257	9.33207e-16	3.02612	-0.0250689	1.60953	0.156213	0.473397	2	0
intron_2_183151649_183157444	ENSG00000163002.12	0.0955577	49	3	0.016443	Small_Intestine_Terminal_Ileum	0.998545	Uterus	36.2708	6.51201e-16	3.017	-2.39893	2.39893	0.261134	0.737261	3	0
intron_2_183151649_183157444	ENSG00000163002.12	0.0955577	49	3	0.016443	Small_Intestine_Terminal_Ileum	0.998545	Uterus	36.2708	6.51201e-16	3.017	-2.39893	2.39893	0.261134	0.737261	3	0
intron_2_183151649_183157444	ENSG00000163002.12	0.0955577	49	3	0.016443	Small_Intestine_Terminal_Ileum	0.998545	Uterus	36.2708	6.51201e-16	3.017	-2.39893	2.39893	0.261134	0.737261	3	0
intron_2_183151649_183157444	ENSG00000163002.12	0.0955577	49	3	0.016443	Small_Intestine_Terminal_Ileum	0.998545	Uterus	36.2708	6.51201e-16	3.017	-2.39893	2.39893	0.261134	0.737261	3	0
intron_2_183151649_183157444	ENSG00000163002.12	0.0955577	49	3	0.016443	Small_Intestine_Terminal_Ileum	0.998545	Uterus	36.2708	6.51201e-16	3.017	-2.39893	2.39893	0.261134	0.737261	3	0
intron_2_183151649_183157444	ENSG00000163002.12	0.0955577	49	3	0.016443	Small_Intestine_Terminal_Ileum	0.998545	Uterus	36.2708	6.51201e-16	3.017	-2.39893	2.39893	0.261134	0.737261	3	0
intron_2_183151649_183157444	ENSG00000163002.12	0.0955577	49	3	0.016443	Small_Intestine_Terminal_Ileum	0.998545	Uterus	36.2708	6.51201e-16	3.017	-2.39893	2.39893	0.261134	0.737261	3	0
intron_2_184596376_184598268	ENSG00000283839.1	0.4094	1	1	0.4094	Whole_Blood	0.4094	Whole_Blood	1	1	1	-0.82495	-0.82495	-0.82495	NA	1	0
intron_2_186038432_186039500	ENSG00000237877.6	0.6099	31	1	0.6099	Pituitary	0.6099	Colon_Transverse	31	6.01223e-16	31	-0.510216	0.510216	-0.477299	0.183275	1	0
intron_2_186038432_186039500	ENSG00000237877.6	0.6099	31	1	0.6099	Pituitary	0.6099	Colon_Transverse	31	6.01223e-16	31	-0.510216	0.510216	-0.477299	0.183275	1	0
intron_2_186038432_186039500	ENSG00000237877.6	0.6099	31	1	0.6099	Pituitary	0.6099	Colon_Transverse	31	6.01223e-16	31	-0.510216	0.510216	-0.477299	0.183275	1	0
intron_2_186038432_186039500	ENSG00000237877.6	0.6099	31	1	0.6099	Pituitary	0.6099	Colon_Transverse	31	6.01223e-16	31	-0.510216	0.510216	-0.477299	0.183275	1	0
intron_2_186038432_186039500	ENSG00000237877.6	0.6099	31	1	0.6099	Pituitary	0.6099	Colon_Transverse	31	6.01223e-16	31	-0.510216	0.510216	-0.477299	0.183275	1	0
intron_2_186038435_186039500	ENSG00000237877.6	0.379046	8	2	0.241483	Prostate	0.6099	Vagina	6.82985	3.1904e-17	1.17015	-1.17129	0.868757	-0.327977	0.675364	2	0
intron_2_186039555_186081330	ENSG00000237877.6	0.6637	5	1	0.6637	Esophagus_Gastroesophageal_Junction	0.6637	Brain_Spinal_cord_cervical_c-1	5	1.38616e-98	5	-0.43481	-0.43481	-0.43481	6.20634e-17	1	0
intron_2_186499662_186500182	ENSG00000065548.17	0.161	9	1	0.161	Adipose_Visceral_Omentum	0.161	Breast_Mammary_Tissue	9	1.21937e-63	9	-1.40172	1.40172	0.155746	1.47754	1	0
intron_2_186499662_186500182	ENSG00000065548.17	0.161	9	1	0.161	Adipose_Visceral_Omentum	0.161	Breast_Mammary_Tissue	9	1.21937e-63	9	-1.40172	1.40172	0.155746	1.47754	1	0
intron_2_186502552_186504032	ENSG00000065548.17	0.1609	13	1	0.1609	Heart_Atrial_Appendage	0.1609	Brain_Putamen_basal_ganglia	13	5.47085e-49	13	-1.40205	-1.40205	-1.40205	1.28198e-16	1	0
intron_2_186502552_186504032	ENSG00000065548.17	0.1609	13	1	0.1609	Heart_Atrial_Appendage	0.1609	Brain_Putamen_basal_ganglia	13	5.47085e-49	13	-1.40205	-1.40205	-1.40205	1.28198e-16	1	0
intron_2_186502552_186504032	ENSG00000065548.17	0.1609	13	1	0.1609	Heart_Atrial_Appendage	0.1609	Brain_Putamen_basal_ganglia	13	5.47085e-49	13	-1.40205	-1.40205	-1.40205	1.28198e-16	1	0
intron_2_186502587_186504032	ENSG00000065548.17	0.1609	13	1	0.1609	Brain_Putamen_basal_ganglia	0.1609	Adipose_Subcutaneous	13	1.28132e-17	13	1.40205	1.40205	1.40205	1.43329e-16	1	0
intron_2_186502587_186504032	ENSG00000065548.17	0.1609	13	1	0.1609	Brain_Putamen_basal_ganglia	0.1609	Adipose_Subcutaneous	13	1.28132e-17	13	1.40205	1.40205	1.40205	1.43329e-16	1	0
intron_2_186502587_186504032	ENSG00000065548.17	0.1609	13	1	0.1609	Brain_Putamen_basal_ganglia	0.1609	Adipose_Subcutaneous	13	1.28132e-17	13	1.40205	1.40205	1.40205	1.43329e-16	1	0
intron_2_186505597_186505740	ENSG00000065548.17	0.5566	20	1	0.5566	Brain_Caudate_basal_ganglia	0.5566	Adrenal_Gland	20	1.38713e-17	20	-0.587899	0.587899	-0.352739	0.482537	1	0
intron_2_186625587_186630797	ENSG00000138448.11	0.9186	30	1	0.9186	Artery_Aorta	0.9186	Adipose_Visceral_Omentum	30	1.30868e-15	30	-0.102197	0.102197	0.0885711	0.0518566	1	0
intron_2_186625587_186630797	ENSG00000138448.11	0.9186	30	1	0.9186	Artery_Aorta	0.9186	Adipose_Visceral_Omentum	30	1.30868e-15	30	-0.102197	0.102197	0.0885711	0.0518566	1	0
intron_2_186625587_186630797	ENSG00000138448.11	0.9186	30	1	0.9186	Artery_Aorta	0.9186	Adipose_Visceral_Omentum	30	1.30868e-15	30	-0.102197	0.102197	0.0885711	0.0518566	1	0
intron_2_186625587_186630797	ENSG00000138448.11	0.9186	30	1	0.9186	Artery_Aorta	0.9186	Adipose_Visceral_Omentum	30	1.30868e-15	30	-0.102197	0.102197	0.0885711	0.0518566	1	0
intron_2_186633374_186636082	ENSG00000138448.11	0.162661	29	2	0.0659036	Skin_Not_Sun_Exposed_Suprapubic	0.1811	Artery_Tibial	21.1617	1.14065e-15	7.83825	1.33738	1.83908	1.53358	0.20095	2	0
intron_2_186633374_186636082	ENSG00000138448.11	0.162661	29	2	0.0659036	Skin_Not_Sun_Exposed_Suprapubic	0.1811	Artery_Tibial	21.1617	1.14065e-15	7.83825	1.33738	1.83908	1.53358	0.20095	2	0
intron_2_186633374_186636082	ENSG00000138448.11	0.162661	29	2	0.0659036	Skin_Not_Sun_Exposed_Suprapubic	0.1811	Artery_Tibial	21.1617	1.14065e-15	7.83825	1.33738	1.83908	1.53358	0.20095	2	0
intron_2_186633374_186636082	ENSG00000138448.11	0.162661	29	2	0.0659036	Skin_Not_Sun_Exposed_Suprapubic	0.1811	Artery_Tibial	21.1617	1.14065e-15	7.83825	1.33738	1.83908	1.53358	0.20095	2	0
intron_2_186635466_186636082	ENSG00000138448.11	0.09324	3	1	0.09324	Skin_Sun_Exposed_Lower_leg	0.09324	Adipose_Subcutaneous	3	2.11126e-48	3	-1.67855	-1.67855	-1.67855	1.57009e-16	1	0
intron_2_186636207_186637065	ENSG00000138448.11	0.244329	29	2	0.1235	Artery_Coronary	0.403628	Brain_Cerebellum	28.0128	4.20612e-16	0.987181	-0.835159	1.54025	1.4583	0.441094	2	0
intron_2_186636207_186637065	ENSG00000138448.11	0.244329	29	2	0.1235	Artery_Coronary	0.403628	Brain_Cerebellum	28.0128	4.20612e-16	0.987181	-0.835159	1.54025	1.4583	0.441094	2	0
intron_2_186636207_186637065	ENSG00000138448.11	0.244329	29	2	0.1235	Artery_Coronary	0.403628	Brain_Cerebellum	28.0128	4.20612e-16	0.987181	-0.835159	1.54025	1.4583	0.441094	2	0
intron_2_186664641_186665126	ENSG00000138448.11	0.8592	1	1	0.8592	Adipose_Subcutaneous	0.8592	Adipose_Subcutaneous	1	1	1	-0.177393	-0.177393	-0.177393	NA	1	0
intron_2_186667230_186667649	ENSG00000138448.11	0.185771	15	2	0.0370667	Ovary	0.2837	Artery_Coronary	13.2479	8.33791e-18	1.52927	-2.08503	-1.07204	-1.69366	0.208866	2	0
intron_2_186667230_186667649	ENSG00000138448.11	0.185771	15	2	0.0370667	Ovary	0.2837	Artery_Coronary	13.2479	8.33791e-18	1.52927	-2.08503	-1.07204	-1.69366	0.208866	2	0
intron_2_186667230_186667671	ENSG00000138448.11	0.105643	45	1	0.086302	Pituitary	0.2837	Adrenal_Gland	43.8408	8.20622e-16	43.8408	1.07204	1.71524	1.59779	0.0910619	1	0
intron_2_186667230_186667671	ENSG00000138448.11	0.105643	45	1	0.086302	Pituitary	0.2837	Adrenal_Gland	43.8408	8.20622e-16	43.8408	1.07204	1.71524	1.59779	0.0910619	1	0
intron_2_186667230_186667671	ENSG00000138448.11	0.105643	45	1	0.086302	Pituitary	0.2837	Adrenal_Gland	43.8408	8.20622e-16	43.8408	1.07204	1.71524	1.59779	0.0910619	1	0
intron_2_186667230_186667671	ENSG00000138448.11	0.105643	45	1	0.086302	Pituitary	0.2837	Adrenal_Gland	43.8408	8.20622e-16	43.8408	1.07204	1.71524	1.59779	0.0910619	1	0
intron_2_186667230_186667671	ENSG00000138448.11	0.105643	45	1	0.086302	Pituitary	0.2837	Adrenal_Gland	43.8408	8.20622e-16	43.8408	1.07204	1.71524	1.59779	0.0910619	1	0
intron_2_186667230_186667671	ENSG00000138448.11	0.105643	45	1	0.086302	Pituitary	0.2837	Adrenal_Gland	43.8408	8.20622e-16	43.8408	1.07204	1.71524	1.59779	0.0910619	1	0
intron_2_187385631_187387666	ENSG00000064989.12	0.437847	4	2	0.242178	Esophagus_Gastroesophageal_Junction	0.8342	Lung	3.09732	3.45235e-18	0.902684	-0.209318	1.16956	0.824841	0.689439	2	0
intron_2_187387493_187387666	ENSG00000064989.12	0.2643	29	1	0.2643	Adipose_Subcutaneous	0.2643	Adipose_Visceral_Omentum	29	1.45987e-15	29	-1.11629	1.11629	0.0384926	1.13537	1	0
intron_2_187387493_187387666	ENSG00000064989.12	0.2643	29	1	0.2643	Adipose_Subcutaneous	0.2643	Adipose_Visceral_Omentum	29	1.45987e-15	29	-1.11629	1.11629	0.0384926	1.13537	1	0
intron_2_187387493_187387666	ENSG00000064989.12	0.2643	29	1	0.2643	Adipose_Subcutaneous	0.2643	Adipose_Visceral_Omentum	29	1.45987e-15	29	-1.11629	1.11629	0.0384926	1.13537	1	0
intron_2_187387493_187387666	ENSG00000064989.12	0.2643	29	1	0.2643	Adipose_Subcutaneous	0.2643	Adipose_Visceral_Omentum	29	1.45987e-15	29	-1.11629	1.11629	0.0384926	1.13537	1	0
intron_2_187387756_187431297	ENSG00000064989.12	0.2643	31	1	0.2643	Adrenal_Gland	0.2643	Adipose_Subcutaneous	31	5.47285e-16	31	-1.11629	-1.11629	-1.11629	9.06493e-17	1	0
intron_2_187387756_187431297	ENSG00000064989.12	0.2643	31	1	0.2643	Adrenal_Gland	0.2643	Adipose_Subcutaneous	31	5.47285e-16	31	-1.11629	-1.11629	-1.11629	9.06493e-17	1	0
intron_2_187387756_187431297	ENSG00000064989.12	0.2643	31	1	0.2643	Adrenal_Gland	0.2643	Adipose_Subcutaneous	31	5.47285e-16	31	-1.11629	-1.11629	-1.11629	9.06493e-17	1	0
intron_2_187387756_187431297	ENSG00000064989.12	0.2643	31	1	0.2643	Adrenal_Gland	0.2643	Adipose_Subcutaneous	31	5.47285e-16	31	-1.11629	-1.11629	-1.11629	9.06493e-17	1	0
intron_2_187387756_187448039	ENSG00000064989.12	0.2643	31	1	0.2643	Esophagus_Gastroesophageal_Junction	0.2643	Adipose_Subcutaneous	31	6.17339e-16	31	-1.11629	-1.11629	-1.11629	5.73317e-17	1	0
intron_2_187387756_187448039	ENSG00000064989.12	0.2643	31	1	0.2643	Esophagus_Gastroesophageal_Junction	0.2643	Adipose_Subcutaneous	31	6.17339e-16	31	-1.11629	-1.11629	-1.11629	5.73317e-17	1	0
intron_2_187428889_187431297	ENSG00000064989.12	0.729566	42	2	0.440245	Testis	0.935	Esophagus_Gastroesophageal_Junction	29.2932	9.01446e-16	12.7068	-0.713868	0.771779	0.493217	0.370559	2	0
intron_2_187428889_187431297	ENSG00000064989.12	0.729566	42	2	0.440245	Testis	0.935	Esophagus_Gastroesophageal_Junction	29.2932	9.01446e-16	12.7068	-0.713868	0.771779	0.493217	0.370559	2	0
intron_2_187428889_187431297	ENSG00000064989.12	0.729566	42	2	0.440245	Testis	0.935	Esophagus_Gastroesophageal_Junction	29.2932	9.01446e-16	12.7068	-0.713868	0.771779	0.493217	0.370559	2	0
intron_2_187428889_187431297	ENSG00000064989.12	0.729566	42	2	0.440245	Testis	0.935	Esophagus_Gastroesophageal_Junction	29.2932	9.01446e-16	12.7068	-0.713868	0.771779	0.493217	0.370559	2	0
intron_2_187467932_187484124	ENSG00000003436.15	0.422412	15	1	0.3913	Heart_Atrial_Appendage	0.4555	Testis	14.9654	7.14832e-18	14.9654	-0.746277	0.857262	0.701851	0.403167	1	0
intron_2_187467932_187484124	ENSG00000003436.15	0.422412	15	1	0.3913	Heart_Atrial_Appendage	0.4555	Testis	14.9654	7.14832e-18	14.9654	-0.746277	0.857262	0.701851	0.403167	1	0
intron_2_187467932_187484124	ENSG00000003436.15	0.422412	15	1	0.3913	Heart_Atrial_Appendage	0.4555	Testis	14.9654	7.14832e-18	14.9654	-0.746277	0.857262	0.701851	0.403167	1	0
intron_2_187467932_187484124	ENSG00000003436.15	0.422412	15	1	0.3913	Heart_Atrial_Appendage	0.4555	Testis	14.9654	7.14832e-18	14.9654	-0.746277	0.857262	0.701851	0.403167	1	0
intron_2_187467932_187484124	ENSG00000003436.15	0.422412	15	1	0.3913	Heart_Atrial_Appendage	0.4555	Testis	14.9654	7.14832e-18	14.9654	-0.746277	0.857262	0.701851	0.403167	1	0
intron_2_187478803_187484124	ENSG00000003436.15	0.435655	28	3	0.1282	Adipose_Visceral_Omentum	0.9674	Minor_Salivary_Gland	15.8557	7.40984e-16	0.88653	-1.52124	0.732276	-0.491096	0.492987	3	0
intron_2_187478803_187484124	ENSG00000003436.15	0.435655	28	3	0.1282	Adipose_Visceral_Omentum	0.9674	Minor_Salivary_Gland	15.8557	7.40984e-16	0.88653	-1.52124	0.732276	-0.491096	0.492987	3	0
intron_2_187478803_187484124	ENSG00000003436.15	0.435655	28	3	0.1282	Adipose_Visceral_Omentum	0.9674	Minor_Salivary_Gland	15.8557	7.40984e-16	0.88653	-1.52124	0.732276	-0.491096	0.492987	3	0
intron_2_187478803_187484124	ENSG00000003436.15	0.435655	28	3	0.1282	Adipose_Visceral_Omentum	0.9674	Minor_Salivary_Gland	15.8557	7.40984e-16	0.88653	-1.52124	0.732276	-0.491096	0.492987	3	0
intron_2_187478803_187484124	ENSG00000003436.15	0.435655	28	3	0.1282	Adipose_Visceral_Omentum	0.9674	Minor_Salivary_Gland	15.8557	7.40984e-16	0.88653	-1.52124	0.732276	-0.491096	0.492987	3	0
intron_2_187478803_187484124	ENSG00000003436.15	0.435655	28	3	0.1282	Adipose_Visceral_Omentum	0.9674	Minor_Salivary_Gland	15.8557	7.40984e-16	0.88653	-1.52124	0.732276	-0.491096	0.492987	3	0
intron_2_187499605_187547078	ENSG00000224063.5	0.0994753	3	2	0.0378828	Heart_Atrial_Appendage	0.466671	Adrenal_Gland	2.01438	1.19639e-16	0.985624	0.727907	2.07612	1.17731	0.778392	2	0
intron_2_187503770_187513616	ENSG00000003436.15	0.2113	20	1	0.2113	Cells_Cultured_fibroblasts	0.2113	Adipose_Subcutaneous	20	1.42241e-17	20	1.25	1.25	1.25	1.13906e-16	1	0
intron_2_187503770_187513616	ENSG00000003436.15	0.2113	20	1	0.2113	Cells_Cultured_fibroblasts	0.2113	Adipose_Subcutaneous	20	1.42241e-17	20	1.25	1.25	1.25	1.13906e-16	1	0
intron_2_187503770_187513616	ENSG00000003436.15	0.2113	20	1	0.2113	Cells_Cultured_fibroblasts	0.2113	Adipose_Subcutaneous	20	1.42241e-17	20	1.25	1.25	1.25	1.13906e-16	1	0
intron_2_187503770_187513616	ENSG00000003436.15	0.2113	20	1	0.2113	Cells_Cultured_fibroblasts	0.2113	Adipose_Subcutaneous	20	1.42241e-17	20	1.25	1.25	1.25	1.13906e-16	1	0
intron_2_187503770_187520542	ENSG00000003436.15	0.0494412	16	2	0.07477	Colon_Sigmoid	0.32427	Esophagus_Muscularis	10.0774	2.78273e-18	5.92262	-1.78187	1.78187	-0.117427	1.5387	2	0
intron_2_187503770_187520542	ENSG00000003436.15	0.0494412	16	2	0.07477	Colon_Sigmoid	0.32427	Esophagus_Muscularis	10.0774	2.78273e-18	5.92262	-1.78187	1.78187	-0.117427	1.5387	2	0
intron_2_187503770_187554200	ENSG00000003436.15	0.0972695	37	3	0.07477	Artery_Tibial	0.775915	Heart_Left_Ventricle	18.5321	3.11771e-16	7.43976	-1.25	1.78187	-0.033131	1.27435	3	0
intron_2_187503770_187554200	ENSG00000003436.15	0.0972695	37	3	0.07477	Artery_Tibial	0.775915	Heart_Left_Ventricle	18.5321	3.11771e-16	7.43976	-1.25	1.78187	-0.033131	1.27435	3	0
intron_2_187503770_187554200	ENSG00000003436.15	0.0972695	37	3	0.07477	Artery_Tibial	0.775915	Heart_Left_Ventricle	18.5321	3.11771e-16	7.43976	-1.25	1.78187	-0.033131	1.27435	3	0
intron_2_187503770_187554200	ENSG00000003436.15	0.0972695	37	3	0.07477	Artery_Tibial	0.775915	Heart_Left_Ventricle	18.5321	3.11771e-16	7.43976	-1.25	1.78187	-0.033131	1.27435	3	0
intron_2_187503770_187554200	ENSG00000003436.15	0.0972695	37	3	0.07477	Artery_Tibial	0.775915	Heart_Left_Ventricle	18.5321	3.11771e-16	7.43976	-1.25	1.78187	-0.033131	1.27435	3	0
intron_2_187503770_187554200	ENSG00000003436.15	0.0972695	37	3	0.07477	Artery_Tibial	0.775915	Heart_Left_Ventricle	18.5321	3.11771e-16	7.43976	-1.25	1.78187	-0.033131	1.27435	3	0
intron_2_187513646_187520542	ENSG00000003436.15	0.4804	32	1	0.4804	Artery_Tibial	0.4804	Adipose_Subcutaneous	32	6.54803e-16	32	0.705659	0.705659	0.705659	8.22155e-17	1	0
intron_2_187513646_187520542	ENSG00000003436.15	0.4804	32	1	0.4804	Artery_Tibial	0.4804	Adipose_Subcutaneous	32	6.54803e-16	32	0.705659	0.705659	0.705659	8.22155e-17	1	0
intron_2_187513646_187520542	ENSG00000003436.15	0.4804	32	1	0.4804	Artery_Tibial	0.4804	Adipose_Subcutaneous	32	6.54803e-16	32	0.705659	0.705659	0.705659	8.22155e-17	1	0
intron_2_187513646_187520542	ENSG00000003436.15	0.4804	32	1	0.4804	Artery_Tibial	0.4804	Adipose_Subcutaneous	32	6.54803e-16	32	0.705659	0.705659	0.705659	8.22155e-17	1	0
intron_2_187513646_187520542	ENSG00000003436.15	0.4804	32	1	0.4804	Artery_Tibial	0.4804	Adipose_Subcutaneous	32	6.54803e-16	32	0.705659	0.705659	0.705659	8.22155e-17	1	0
intron_2_187513646_187520542	ENSG00000003436.15	0.4804	32	1	0.4804	Artery_Tibial	0.4804	Adipose_Subcutaneous	32	6.54803e-16	32	0.705659	0.705659	0.705659	8.22155e-17	1	0
intron_2_187513646_187529364	ENSG00000003436.15	0.4804	18	1	0.4804	Adipose_Visceral_Omentum	0.4804	Breast_Mammary_Tissue	18	1.76059e-17	18	0.705659	0.705659	0.705659	8.51502e-17	1	0
intron_2_187513646_187529364	ENSG00000003436.15	0.4804	18	1	0.4804	Adipose_Visceral_Omentum	0.4804	Breast_Mammary_Tissue	18	1.76059e-17	18	0.705659	0.705659	0.705659	8.51502e-17	1	0
intron_2_187513646_187529364	ENSG00000003436.15	0.4804	18	1	0.4804	Adipose_Visceral_Omentum	0.4804	Breast_Mammary_Tissue	18	1.76059e-17	18	0.705659	0.705659	0.705659	8.51502e-17	1	0
intron_2_187513646_187529364	ENSG00000003436.15	0.4804	18	1	0.4804	Adipose_Visceral_Omentum	0.4804	Breast_Mammary_Tissue	18	1.76059e-17	18	0.705659	0.705659	0.705659	8.51502e-17	1	0
intron_2_187513646_187554200	ENSG00000003436.15	0.493597	31	1	0.4804	Artery_Tibial	0.745507	Adipose_Visceral_Omentum	30.8039	9.17727e-16	30.8039	0.32457	0.705659	0.681405	0.0938926	1	0
intron_2_187513646_187554200	ENSG00000003436.15	0.493597	31	1	0.4804	Artery_Tibial	0.745507	Adipose_Visceral_Omentum	30.8039	9.17727e-16	30.8039	0.32457	0.705659	0.681405	0.0938926	1	0
intron_2_187513646_187554200	ENSG00000003436.15	0.493597	31	1	0.4804	Artery_Tibial	0.745507	Adipose_Visceral_Omentum	30.8039	9.17727e-16	30.8039	0.32457	0.705659	0.681405	0.0938926	1	0
intron_2_187513646_187554200	ENSG00000003436.15	0.493597	31	1	0.4804	Artery_Tibial	0.745507	Adipose_Visceral_Omentum	30.8039	9.17727e-16	30.8039	0.32457	0.705659	0.681405	0.0938926	1	0
intron_2_187513646_187554200	ENSG00000003436.15	0.493597	31	1	0.4804	Artery_Tibial	0.745507	Adipose_Visceral_Omentum	30.8039	9.17727e-16	30.8039	0.32457	0.705659	0.681405	0.0938926	1	0
intron_2_187513646_187554200	ENSG00000003436.15	0.493597	31	1	0.4804	Artery_Tibial	0.745507	Adipose_Visceral_Omentum	30.8039	9.17727e-16	30.8039	0.32457	0.705659	0.681405	0.0938926	1	0
intron_2_187544637_187554200	ENSG00000003436.15	0.91157	21	1	0.450635	Artery_Tibial	0.882	Vagina	20.7618	5.67721e-18	20.7618	-0.148434	0.754357	-0.105444	0.197005	1	0
intron_2_187544637_187554200	ENSG00000003436.15	0.91157	21	1	0.450635	Artery_Tibial	0.882	Vagina	20.7618	5.67721e-18	20.7618	-0.148434	0.754357	-0.105444	0.197005	1	0
intron_2_187544637_187554200	ENSG00000003436.15	0.91157	21	1	0.450635	Artery_Tibial	0.882	Vagina	20.7618	5.67721e-18	20.7618	-0.148434	0.754357	-0.105444	0.197005	1	0
intron_2_187544637_187554200	ENSG00000003436.15	0.91157	21	1	0.450635	Artery_Tibial	0.882	Vagina	20.7618	5.67721e-18	20.7618	-0.148434	0.754357	-0.105444	0.197005	1	0
intron_2_187547163_187547581	ENSG00000224063.5	0.382292	6	2	0.2804	Testis	0.998978	Esophagus_Mucosa	5.25537	7.76403e-34	0.741724	-0.0390314	1.07942	0.629837	0.515805	2	0
intron_2_188292219_188383763	ENSG00000144366.15	0.827824	10	2	0.5898	Breast_Mammary_Tissue	0.9908	Artery_Tibial	8.52765	6.95819e-17	1.47235	-0.0115307	0.539126	0.0986006	0.232177	2	0
intron_2_188293112_188383763	ENSG00000144366.15	0.6245	5	1	0.6245	Cells_Cultured_fibroblasts	0.6245	Minor_Salivary_Gland	5	1.71025e-32	5	-0.489483	-0.489483	-0.489483	1.00074e-16	1	0
intron_2_188383889_188466475	ENSG00000144366.15	0.7386	23	1	0.7386	Adipose_Visceral_Omentum	0.7386	Adipose_Subcutaneous	23	4.20382e-17	23	-0.333708	0.333708	0.246654	0.229825	1	0
intron_2_188383889_188466475	ENSG00000144366.15	0.7386	23	1	0.7386	Adipose_Visceral_Omentum	0.7386	Adipose_Subcutaneous	23	4.20382e-17	23	-0.333708	0.333708	0.246654	0.229825	1	0
intron_2_188383889_188466475	ENSG00000144366.15	0.7386	23	1	0.7386	Adipose_Visceral_Omentum	0.7386	Adipose_Subcutaneous	23	4.20382e-17	23	-0.333708	0.333708	0.246654	0.229825	1	0
intron_2_188466568_188477659	ENSG00000144366.15	0.6689	16	1	0.6689	Adipose_Subcutaneous	0.6689	Adipose_Visceral_Omentum	16	4.58645e-17	16	0.427658	0.427658	0.427658	4.53247e-17	1	0
intron_2_188466568_188477659	ENSG00000144366.15	0.6689	16	1	0.6689	Adipose_Subcutaneous	0.6689	Adipose_Visceral_Omentum	16	4.58645e-17	16	0.427658	0.427658	0.427658	4.53247e-17	1	0
intron_2_188483492_188522756	ENSG00000144366.15	0.386	27	1	0.386	Esophagus_Gastroesophageal_Junction	0.386	Skin_Not_Sun_Exposed_Suprapubic	27	5.09494e-16	27	-0.866894	0.866894	0.160536	0.868128	1	0
intron_2_188483492_188522756	ENSG00000144366.15	0.386	27	1	0.386	Esophagus_Gastroesophageal_Junction	0.386	Skin_Not_Sun_Exposed_Suprapubic	27	5.09494e-16	27	-0.866894	0.866894	0.160536	0.868128	1	0
intron_2_188483492_188522756	ENSG00000144366.15	0.386	27	1	0.386	Esophagus_Gastroesophageal_Junction	0.386	Skin_Not_Sun_Exposed_Suprapubic	27	5.09494e-16	27	-0.866894	0.866894	0.160536	0.868128	1	0
intron_2_189063063_189063172	ENSG00000204262.11	0.125436	19	2	0.05344	Adipose_Visceral_Omentum	0.2227	Brain_Cortex	14.7017	2.73317e-18	4.29831	-1.93135	1.93135	-0.10165	1.47706	2	0
intron_2_189063063_189063172	ENSG00000204262.11	0.125436	19	2	0.05344	Adipose_Visceral_Omentum	0.2227	Brain_Cortex	14.7017	2.73317e-18	4.29831	-1.93135	1.93135	-0.10165	1.47706	2	0
intron_2_189063063_189063172	ENSG00000204262.11	0.125436	19	2	0.05344	Adipose_Visceral_Omentum	0.2227	Brain_Cortex	14.7017	2.73317e-18	4.29831	-1.93135	1.93135	-0.10165	1.47706	2	0
intron_2_189063063_189063180	ENSG00000204262.11	0.2227	11	1	0.2227	Adipose_Subcutaneous	0.2227	Colon_Transverse	11	5.17088e-34	11	-1.21938	1.21938	0.554264	1.13914	1	0
intron_2_189063063_189063180	ENSG00000204262.11	0.2227	11	1	0.2227	Adipose_Subcutaneous	0.2227	Colon_Transverse	11	5.17088e-34	11	-1.21938	1.21938	0.554264	1.13914	1	0
intron_2_189085213_189085719	ENSG00000204262.11	0.0457784	8	1	0.0457784	Adipose_Visceral_Omentum	0.0457784	Ovary	8	1.983e-17	8	1.99743	1.99743	1.99743	2.37376e-16	1	0
intron_2_189100139_189104264	ENSG00000204262.11	0.132042	15	2	0.05584	Esophagus_Muscularis	0.711911	Vagina	12.9395	1.99569e-17	1.97921	-1.91228	0.775744	-1.57874	0.8768	2	0
intron_2_189100139_189104264	ENSG00000204262.11	0.132042	15	2	0.05584	Esophagus_Muscularis	0.711911	Vagina	12.9395	1.99569e-17	1.97921	-1.91228	0.775744	-1.57874	0.8768	2	0
intron_2_189110449_189179508	ENSG00000204262.11	0.429423	22	2	0.29355	Nerve_Tibial	0.993957	Pituitary	20.3953	1.14676e-17	0.896266	-0.859152	1.05037	-0.335803	0.341104	2	0
intron_2_189110449_189179508	ENSG00000204262.11	0.429423	22	2	0.29355	Nerve_Tibial	0.993957	Pituitary	20.3953	1.14676e-17	0.896266	-0.859152	1.05037	-0.335803	0.341104	2	0
intron_2_189448508_189449245	ENSG00000115368.9	0.0657085	40	2	0.0174312	Brain_Cerebellum	0.919679	Brain_Cortex	35.7602	9.34309e-16	4.13827	-0.343624	2.37748	0.877552	0.724693	2	0
intron_2_189448508_189449245	ENSG00000115368.9	0.0657085	40	2	0.0174312	Brain_Cerebellum	0.919679	Brain_Cortex	35.7602	9.34309e-16	4.13827	-0.343624	2.37748	0.877552	0.724693	2	0
intron_2_189448508_189449245	ENSG00000115368.9	0.0657085	40	2	0.0174312	Brain_Cerebellum	0.919679	Brain_Cortex	35.7602	9.34309e-16	4.13827	-0.343624	2.37748	0.877552	0.724693	2	0
intron_2_189448508_189449245	ENSG00000115368.9	0.0657085	40	2	0.0174312	Brain_Cerebellum	0.919679	Brain_Cortex	35.7602	9.34309e-16	4.13827	-0.343624	2.37748	0.877552	0.724693	2	0
intron_2_189448508_189449245	ENSG00000115368.9	0.0657085	40	2	0.0174312	Brain_Cerebellum	0.919679	Brain_Cortex	35.7602	9.34309e-16	4.13827	-0.343624	2.37748	0.877552	0.724693	2	0
intron_2_189448508_189449245	ENSG00000115368.9	0.0657085	40	2	0.0174312	Brain_Cerebellum	0.919679	Brain_Cortex	35.7602	9.34309e-16	4.13827	-0.343624	2.37748	0.877552	0.724693	2	0
intron_2_189448508_189450903	ENSG00000115368.9	0.111298	48	2	0.147254	Pituitary	0.983326	Brain_Putamen_basal_ganglia	42.3196	8.07669e-16	4.59989	-1.4493	0.340479	-0.611917	0.669219	2	0
intron_2_189448508_189450903	ENSG00000115368.9	0.111298	48	2	0.147254	Pituitary	0.983326	Brain_Putamen_basal_ganglia	42.3196	8.07669e-16	4.59989	-1.4493	0.340479	-0.611917	0.669219	2	0
intron_2_189448508_189450903	ENSG00000115368.9	0.111298	48	2	0.147254	Pituitary	0.983326	Brain_Putamen_basal_ganglia	42.3196	8.07669e-16	4.59989	-1.4493	0.340479	-0.611917	0.669219	2	0
intron_2_189448508_189450903	ENSG00000115368.9	0.111298	48	2	0.147254	Pituitary	0.983326	Brain_Putamen_basal_ganglia	42.3196	8.07669e-16	4.59989	-1.4493	0.340479	-0.611917	0.669219	2	0
intron_2_189448508_189450903	ENSG00000115368.9	0.111298	48	2	0.147254	Pituitary	0.983326	Brain_Putamen_basal_ganglia	42.3196	8.07669e-16	4.59989	-1.4493	0.340479	-0.611917	0.669219	2	0
intron_2_189448508_189450903	ENSG00000115368.9	0.111298	48	2	0.147254	Pituitary	0.983326	Brain_Putamen_basal_ganglia	42.3196	8.07669e-16	4.59989	-1.4493	0.340479	-0.611917	0.669219	2	0
intron_2_189451895_189455320	ENSG00000115368.9	0.043658	21	2	0.0126861	Cells_EBV-transformed_lymphocytes	0.7737	Uterus	14.2396	1.59135e-17	6.76045	-2.49246	0.293683	-1.53543	1.21601	2	0
intron_2_189455444_189457311	ENSG00000115368.9	0.848366	14	1	0.7855	Artery_Coronary	0.94288	Esophagus_Muscularis	13.9317	5.98904e-17	13.9317	-0.272159	0.272159	0.151727	0.151425	1	0
intron_2_189455444_189457311	ENSG00000115368.9	0.848366	14	1	0.7855	Artery_Coronary	0.94288	Esophagus_Muscularis	13.9317	5.98904e-17	13.9317	-0.272159	0.272159	0.151727	0.151425	1	0
intron_2_189455444_189457311	ENSG00000115368.9	0.848366	14	1	0.7855	Artery_Coronary	0.94288	Esophagus_Muscularis	13.9317	5.98904e-17	13.9317	-0.272159	0.272159	0.151727	0.151425	1	0
intron_2_189457381_189458753	ENSG00000115368.9	0.780056	12	1	0.7553	Pituitary	0.7864	Esophagus_Muscularis	11.938	1.68409e-18	11.938	-0.311659	-0.270988	-0.278532	0.015531	1	0
intron_2_189457381_189458753	ENSG00000115368.9	0.780056	12	1	0.7553	Pituitary	0.7864	Esophagus_Muscularis	11.938	1.68409e-18	11.938	-0.311659	-0.270988	-0.278532	0.015531	1	0
intron_2_189457381_189458753	ENSG00000115368.9	0.780056	12	1	0.7553	Pituitary	0.7864	Esophagus_Muscularis	11.938	1.68409e-18	11.938	-0.311659	-0.270988	-0.278532	0.015531	1	0
intron_2_189457381_189458753	ENSG00000115368.9	0.780056	12	1	0.7553	Pituitary	0.7864	Esophagus_Muscularis	11.938	1.68409e-18	11.938	-0.311659	-0.270988	-0.278532	0.015531	1	0
intron_2_189463961_189465079	ENSG00000115368.9	0.81532	24	1	0.784045	Brain_Hypothalamus	0.9387	Brain_Nucleus_accumbens_basal_ganglia	23.8757	3.80665e-18	23.8757	-0.274051	0.274051	0.210141	0.131335	1	0
intron_2_189469439_189470076	ENSG00000115368.9	0.239648	5	2	0.1054	Artery_Tibial	0.7678	Muscle_Skeletal	4.24917	4.77865e-17	0.750831	0.295254	1.61922	0.560047	0.592096	2	0
intron_2_189575320_189579813	ENSG00000138449.10	0.8287	28	1	0.8287	Adipose_Subcutaneous	0.8287	Breast_Mammary_Tissue	28	5.65403e-16	28	-0.216369	-0.216369	-0.216369	4.17189e-17	1	0
intron_2_189575320_189579813	ENSG00000138449.10	0.8287	28	1	0.8287	Adipose_Subcutaneous	0.8287	Breast_Mammary_Tissue	28	5.65403e-16	28	-0.216369	-0.216369	-0.216369	4.17189e-17	1	0
intron_2_189575320_189579813	ENSG00000138449.10	0.8287	28	1	0.8287	Adipose_Subcutaneous	0.8287	Breast_Mammary_Tissue	28	5.65403e-16	28	-0.216369	-0.216369	-0.216369	4.17189e-17	1	0
intron_2_189575320_189579813	ENSG00000138449.10	0.8287	28	1	0.8287	Adipose_Subcutaneous	0.8287	Breast_Mammary_Tissue	28	5.65403e-16	28	-0.216369	-0.216369	-0.216369	4.17189e-17	1	0
intron_2_189578472_189579813	ENSG00000138449.10	0.226953	19	2	0.08565	Pancreas	0.4975	Breast_Mammary_Tissue	17.2708	2.76433e-17	1.72918	-1.7188	1.7188	-1.06884	1.28018	2	0
intron_2_189578472_189579813	ENSG00000138449.10	0.226953	19	2	0.08565	Pancreas	0.4975	Breast_Mammary_Tissue	17.2708	2.76433e-17	1.72918	-1.7188	1.7188	-1.06884	1.28018	2	0
intron_2_189578472_189579813	ENSG00000138449.10	0.226953	19	2	0.08565	Pancreas	0.4975	Breast_Mammary_Tissue	17.2708	2.76433e-17	1.72918	-1.7188	1.7188	-1.06884	1.28018	2	0
intron_2_189578472_189579813	ENSG00000138449.10	0.226953	19	2	0.08565	Pancreas	0.4975	Breast_Mammary_Tissue	17.2708	2.76433e-17	1.72918	-1.7188	1.7188	-1.06884	1.28018	2	0
intron_2_189689964_189706938	ENSG00000151687.14	0.416233	13	3	0.1297	Prostate	0.3121	Artery_Aorta	11.0979	2.30049e-17	0.62878	1.01083	1.51529	1.38805	0.167895	3	0
intron_2_189696369_189705023	ENSG00000151687.14	0.527825	11	1	0.527825	Colon_Transverse	0.527825	Adipose_Visceral_Omentum	11	3.89166e-17	11	-0.631329	0.631329	0.172181	0.637043	1	0
intron_2_189696369_189705023	ENSG00000151687.14	0.527825	11	1	0.527825	Colon_Transverse	0.527825	Adipose_Visceral_Omentum	11	3.89166e-17	11	-0.631329	0.631329	0.172181	0.637043	1	0
intron_2_189696369_189706938	ENSG00000151687.14	0.2563	19	1	0.2563	Adrenal_Gland	0.2563	Adipose_Visceral_Omentum	19	7.18828e-19	19	-1.13518	-1.13518	-1.13518	1.38469e-16	1	0
intron_2_189696369_189706938	ENSG00000151687.14	0.2563	19	1	0.2563	Adrenal_Gland	0.2563	Adipose_Visceral_Omentum	19	7.18828e-19	19	-1.13518	-1.13518	-1.13518	1.38469e-16	1	0
intron_2_189696369_189706938	ENSG00000151687.14	0.2563	19	1	0.2563	Adrenal_Gland	0.2563	Adipose_Visceral_Omentum	19	7.18828e-19	19	-1.13518	-1.13518	-1.13518	1.38469e-16	1	0
intron_2_189707146_189719572	ENSG00000151687.14	0.2709	11	1	0.2709	Spleen	0.2709	Breast_Mammary_Tissue	11	4.80048e-33	11	-1.10099	1.10099	0.700631	0.890747	1	0
intron_2_189728420_189728660	ENSG00000151687.14	0.135214	30	2	0.0692043	Cells_Cultured_fibroblasts	0.832149	Uterus	23.2379	6.54398e-16	6.76205	-1.81708	1.81708	-0.185878	1.61094	2	0
intron_2_189728420_189728660	ENSG00000151687.14	0.135214	30	2	0.0692043	Cells_Cultured_fibroblasts	0.832149	Uterus	23.2379	6.54398e-16	6.76205	-1.81708	1.81708	-0.185878	1.61094	2	0
intron_2_189728420_189728660	ENSG00000151687.14	0.135214	30	2	0.0692043	Cells_Cultured_fibroblasts	0.832149	Uterus	23.2379	6.54398e-16	6.76205	-1.81708	1.81708	-0.185878	1.61094	2	0
intron_2_189728420_189737683	ENSG00000151687.14	0.9933	1	1	0.9933	Adipose_Subcutaneous	0.9933	Adipose_Subcutaneous	1	1	1	-0.0083973	-0.0083973	-0.0083973	NA	1	0
intron_2_189728821_189730495	ENSG00000151687.14	0.0891513	15	2	0.0692043	Spleen	0.2583	Adipose_Visceral_Omentum	13.008	5.57015e-17	1.99202	-1.81708	1.13042	-1.42408	1.03713	2	0
intron_2_189728821_189730495	ENSG00000151687.14	0.0891513	15	2	0.0692043	Spleen	0.2583	Adipose_Visceral_Omentum	13.008	5.57015e-17	1.99202	-1.81708	1.13042	-1.42408	1.03713	2	0
intron_2_189728821_189737683	ENSG00000151687.14	0.0692043	31	1	0.0692043	Cells_EBV-transformed_lymphocytes	0.0692043	Adipose_Subcutaneous	31	9.07064e-16	31	1.81708	1.81708	1.81708	1.81299e-16	1	0
intron_2_189728821_189737683	ENSG00000151687.14	0.0692043	31	1	0.0692043	Cells_EBV-transformed_lymphocytes	0.0692043	Adipose_Subcutaneous	31	9.07064e-16	31	1.81708	1.81708	1.81708	1.81299e-16	1	0
intron_2_189728821_189737683	ENSG00000151687.14	0.0692043	31	1	0.0692043	Cells_EBV-transformed_lymphocytes	0.0692043	Adipose_Subcutaneous	31	9.07064e-16	31	1.81708	1.81708	1.81708	1.81299e-16	1	0
intron_2_189733229_189737683	ENSG00000151687.14	0.0293454	32	1	0.00630644	Testis	0.03141	Adipose_Subcutaneous	31.5416	8.4526e-16	31.5416	-2.73141	-2.15184	-2.16995	0.102454	1	0
intron_2_189733229_189737683	ENSG00000151687.14	0.0293454	32	1	0.00630644	Testis	0.03141	Adipose_Subcutaneous	31.5416	8.4526e-16	31.5416	-2.73141	-2.15184	-2.16995	0.102454	1	0
intron_2_189733229_189737683	ENSG00000151687.14	0.0293454	32	1	0.00630644	Testis	0.03141	Adipose_Subcutaneous	31.5416	8.4526e-16	31.5416	-2.73141	-2.15184	-2.16995	0.102454	1	0
intron_2_189733229_189737683	ENSG00000151687.14	0.0293454	32	1	0.00630644	Testis	0.03141	Adipose_Subcutaneous	31.5416	8.4526e-16	31.5416	-2.73141	-2.15184	-2.16995	0.102454	1	0
intron_2_189733229_189737683	ENSG00000151687.14	0.0293454	32	1	0.00630644	Testis	0.03141	Adipose_Subcutaneous	31.5416	8.4526e-16	31.5416	-2.73141	-2.15184	-2.16995	0.102454	1	0
intron_2_189738682_189741342	ENSG00000151687.14	0.06999	13	1	0.06999	Artery_Aorta	0.06999	Nerve_Tibial	13	4.74095e-17	13	1.81198	1.81198	1.81198	2.86658e-16	1	0
intron_2_189744788_189746380	ENSG00000253559.1	0.243172	20	2	0.280732	Vagina	0.299527	Breast_Mammary_Tissue	19.034	2.52788e-18	0.965977	-1.07868	1.07445	0.964945	0.481089	2	0
intron_2_189744788_189746380	ENSG00000064933.17	0.243172	20	2	0.280732	Vagina	0.299527	Breast_Mammary_Tissue	19.034	2.52788e-18	0.965977	-1.07868	1.07445	0.964945	0.481089	2	0
intron_2_189744788_189746380	ENSG00000151687.14	0.243172	20	2	0.280732	Vagina	0.299527	Breast_Mammary_Tissue	19.034	2.52788e-18	0.965977	-1.07868	1.07445	0.964945	0.481089	2	0
intron_2_189744788_189746380	ENSG00000151687.14	0.243172	20	2	0.280732	Vagina	0.299527	Breast_Mammary_Tissue	19.034	2.52788e-18	0.965977	-1.07868	1.07445	0.964945	0.481089	2	0
intron_2_189744788_189746380	ENSG00000253559.1	0.243172	20	2	0.280732	Vagina	0.299527	Breast_Mammary_Tissue	19.034	2.52788e-18	0.965977	-1.07868	1.07445	0.964945	0.481089	2	0
intron_2_189747168_189750550	ENSG00000128694.11	0.05065	15	1	0.05065	Adrenal_Gland	0.05065	Adrenal_Gland	15	6.35763e-18	15	-1.95443	-1.95443	-1.95443	0	1	0
intron_2_189748081_189750550	ENSG00000128694.11	0.134753	34	2	0.127431	Minor_Salivary_Gland	0.576965	Brain_Putamen_basal_ganglia	28.169	1.02657e-15	5.78938	-1.06142	1.52431	0.491428	0.866187	2	0
intron_2_189748081_189750550	ENSG00000128694.11	0.134753	34	2	0.127431	Minor_Salivary_Gland	0.576965	Brain_Putamen_basal_ganglia	28.169	1.02657e-15	5.78938	-1.06142	1.52431	0.491428	0.866187	2	0
intron_2_189748081_189750550	ENSG00000128694.11	0.134753	34	2	0.127431	Minor_Salivary_Gland	0.576965	Brain_Putamen_basal_ganglia	28.169	1.02657e-15	5.78938	-1.06142	1.52431	0.491428	0.866187	2	0
intron_2_189752724_189752849	ENSG00000128694.11	0.2583	37	1	0.2583	Artery_Coronary	0.2583	Adipose_Subcutaneous	37	5.85485e-16	37	1.13042	1.13042	1.13042	9.79125e-17	1	0
intron_2_189752724_189752849	ENSG00000128694.11	0.2583	37	1	0.2583	Artery_Coronary	0.2583	Adipose_Subcutaneous	37	5.85485e-16	37	1.13042	1.13042	1.13042	9.79125e-17	1	0
intron_2_189752724_189752849	ENSG00000128694.11	0.2583	37	1	0.2583	Artery_Coronary	0.2583	Adipose_Subcutaneous	37	5.85485e-16	37	1.13042	1.13042	1.13042	9.79125e-17	1	0
intron_2_189752724_189752849	ENSG00000128694.11	0.2583	37	1	0.2583	Artery_Coronary	0.2583	Adipose_Subcutaneous	37	5.85485e-16	37	1.13042	1.13042	1.13042	9.79125e-17	1	0
intron_2_189762992_189764855	ENSG00000064933.17	0.287	6	1	0.287	Adipose_Visceral_Omentum	0.287	Pituitary	6	3.85415e-18	6	-1.06473	-1.06473	-1.06473	9.93014e-17	1	0
intron_2_189762992_189764855	ENSG00000253559.1	0.287	6	1	0.287	Adipose_Visceral_Omentum	0.287	Pituitary	6	3.85415e-18	6	-1.06473	-1.06473	-1.06473	9.93014e-17	1	0
intron_2_189762992_189764855	ENSG00000151687.14	0.287	6	1	0.287	Adipose_Visceral_Omentum	0.287	Pituitary	6	3.85415e-18	6	-1.06473	-1.06473	-1.06473	9.93014e-17	1	0
intron_2_189767388_189771708	ENSG00000128699.13	0.0276128	9	1	0.02594	Adrenal_Gland	0.0554755	Thyroid	8.92363	2.81694e-20	8.92363	-2.22711	-1.91513	-2.19245	0.103992	1	0
intron_2_189771902_189773887	ENSG00000128699.13	0.255	28	1	0.255	Adrenal_Gland	0.255	Adipose_Visceral_Omentum	28	7.73578e-16	28	-1.13829	-1.13829	-1.13829	1.28198e-16	1	0
intron_2_189771902_189773887	ENSG00000128699.13	0.255	28	1	0.255	Adrenal_Gland	0.255	Adipose_Visceral_Omentum	28	7.73578e-16	28	-1.13829	-1.13829	-1.13829	1.28198e-16	1	0
intron_2_189771902_189773887	ENSG00000128699.13	0.255	28	1	0.255	Adrenal_Gland	0.255	Adipose_Visceral_Omentum	28	7.73578e-16	28	-1.13829	-1.13829	-1.13829	1.28198e-16	1	0
intron_2_189771902_189773887	ENSG00000128699.13	0.255	28	1	0.255	Adrenal_Gland	0.255	Adipose_Visceral_Omentum	28	7.73578e-16	28	-1.13829	-1.13829	-1.13829	1.28198e-16	1	0
intron_2_189771902_189775565	ENSG00000128699.13	0.248221	41	1	0.0747706	Adrenal_Gland	0.255	Artery_Aorta	40.8834	8.99633e-16	40.8834	1.13829	1.78187	1.15399	0.10051	1	0
intron_2_189771902_189775565	ENSG00000128699.13	0.248221	41	1	0.0747706	Adrenal_Gland	0.255	Artery_Aorta	40.8834	8.99633e-16	40.8834	1.13829	1.78187	1.15399	0.10051	1	0
intron_2_189771902_189775565	ENSG00000128699.13	0.248221	41	1	0.0747706	Adrenal_Gland	0.255	Artery_Aorta	40.8834	8.99633e-16	40.8834	1.13829	1.78187	1.15399	0.10051	1	0
intron_2_189771902_189775565	ENSG00000128699.13	0.248221	41	1	0.0747706	Adrenal_Gland	0.255	Artery_Aorta	40.8834	8.99633e-16	40.8834	1.13829	1.78187	1.15399	0.10051	1	0
intron_2_189771902_189775565	ENSG00000128699.13	0.248221	41	1	0.0747706	Adrenal_Gland	0.255	Artery_Aorta	40.8834	8.99633e-16	40.8834	1.13829	1.78187	1.15399	0.10051	1	0
intron_2_189784593_189791790	ENSG00000064933.17	0.101725	46	1	0.04897	Minor_Salivary_Gland	0.2692	Adipose_Visceral_Omentum	44.5372	1.65846e-15	44.5372	1.10491	1.96885	1.60918	0.292667	1	0
intron_2_189784593_189791790	ENSG00000064933.17	0.101725	46	1	0.04897	Minor_Salivary_Gland	0.2692	Adipose_Visceral_Omentum	44.5372	1.65846e-15	44.5372	1.10491	1.96885	1.60918	0.292667	1	0
intron_2_189784593_189791790	ENSG00000064933.17	0.101725	46	1	0.04897	Minor_Salivary_Gland	0.2692	Adipose_Visceral_Omentum	44.5372	1.65846e-15	44.5372	1.10491	1.96885	1.60918	0.292667	1	0
intron_2_189784593_189791790	ENSG00000064933.17	0.101725	46	1	0.04897	Minor_Salivary_Gland	0.2692	Adipose_Visceral_Omentum	44.5372	1.65846e-15	44.5372	1.10491	1.96885	1.60918	0.292667	1	0
intron_2_189784593_189791790	ENSG00000253559.1	0.101725	46	1	0.04897	Minor_Salivary_Gland	0.2692	Adipose_Visceral_Omentum	44.5372	1.65846e-15	44.5372	1.10491	1.96885	1.60918	0.292667	1	0
intron_2_189784593_189791790	ENSG00000151687.14	0.101725	46	1	0.04897	Minor_Salivary_Gland	0.2692	Adipose_Visceral_Omentum	44.5372	1.65846e-15	44.5372	1.10491	1.96885	1.60918	0.292667	1	0
intron_2_189784593_189791790	ENSG00000064933.17	0.101725	46	1	0.04897	Minor_Salivary_Gland	0.2692	Adipose_Visceral_Omentum	44.5372	1.65846e-15	44.5372	1.10491	1.96885	1.60918	0.292667	1	0
intron_2_189791941_189795769	ENSG00000064933.17	0.05751	5	1	0.05751	Adrenal_Gland	0.05751	Colon_Transverse	5	3.77823e-67	5	-1.89941	1.89941	-1.13965	1.69889	1	0
intron_2_189791941_189805652	ENSG00000064933.17	0.02365	1	1	0.02365	Adipose_Subcutaneous	0.02365	Adipose_Subcutaneous	1	1	1	2.26277	2.26277	2.26277	NA	1	0
intron_2_189805754_189818017	ENSG00000064933.17	0.0615756	41	1	0.0615756	Brain_Hypothalamus	0.0615756	Brain_Amygdala	41	7.22407e-16	41	-1.86934	1.86934	-1.32222	1.33785	1	0
intron_2_189805754_189818017	ENSG00000064933.17	0.0615756	41	1	0.0615756	Brain_Hypothalamus	0.0615756	Brain_Amygdala	41	7.22407e-16	41	-1.86934	1.86934	-1.32222	1.33785	1	0
intron_2_189805754_189818017	ENSG00000064933.17	0.0615756	41	1	0.0615756	Brain_Hypothalamus	0.0615756	Brain_Amygdala	41	7.22407e-16	41	-1.86934	1.86934	-1.32222	1.33785	1	0
intron_2_189805754_189818017	ENSG00000064933.17	0.0615756	41	1	0.0615756	Brain_Hypothalamus	0.0615756	Brain_Amygdala	41	7.22407e-16	41	-1.86934	1.86934	-1.32222	1.33785	1	0
intron_2_189805754_189818017	ENSG00000064933.17	0.0615756	41	1	0.0615756	Brain_Hypothalamus	0.0615756	Brain_Amygdala	41	7.22407e-16	41	-1.86934	1.86934	-1.32222	1.33785	1	0
intron_2_189805754_189818017	ENSG00000064933.17	0.0615756	41	1	0.0615756	Brain_Hypothalamus	0.0615756	Brain_Amygdala	41	7.22407e-16	41	-1.86934	1.86934	-1.32222	1.33785	1	0
intron_2_189818180_189843964	ENSG00000064933.17	0.0225053	49	3	0.00523775	Brain_Cerebellar_Hemisphere	0.9615	Brain_Substantia_nigra	29.058	8.08011e-16	4.63379	-2.01961	2.79204	1.30778	1.41125	3	0
intron_2_189818180_189843964	ENSG00000064933.17	0.0225053	49	3	0.00523775	Brain_Cerebellar_Hemisphere	0.9615	Brain_Substantia_nigra	29.058	8.08011e-16	4.63379	-2.01961	2.79204	1.30778	1.41125	3	0
intron_2_189818180_189843964	ENSG00000064933.17	0.0225053	49	3	0.00523775	Brain_Cerebellar_Hemisphere	0.9615	Brain_Substantia_nigra	29.058	8.08011e-16	4.63379	-2.01961	2.79204	1.30778	1.41125	3	0
intron_2_189818180_189843964	ENSG00000064933.17	0.0225053	49	3	0.00523775	Brain_Cerebellar_Hemisphere	0.9615	Brain_Substantia_nigra	29.058	8.08011e-16	4.63379	-2.01961	2.79204	1.30778	1.41125	3	0
intron_2_189818180_189843964	ENSG00000064933.17	0.0225053	49	3	0.00523775	Brain_Cerebellar_Hemisphere	0.9615	Brain_Substantia_nigra	29.058	8.08011e-16	4.63379	-2.01961	2.79204	1.30778	1.41125	3	0
intron_2_189818180_189843964	ENSG00000064933.17	0.0225053	49	3	0.00523775	Brain_Cerebellar_Hemisphere	0.9615	Brain_Substantia_nigra	29.058	8.08011e-16	4.63379	-2.01961	2.79204	1.30778	1.41125	3	0
intron_2_189818180_189843964	ENSG00000064933.17	0.0225053	49	3	0.00523775	Brain_Cerebellar_Hemisphere	0.9615	Brain_Substantia_nigra	29.058	8.08011e-16	4.63379	-2.01961	2.79204	1.30778	1.41125	3	0
intron_2_189818180_189852655	ENSG00000064933.17	0.9615	5	1	0.9615	Adipose_Subcutaneous	0.9615	Adipose_Subcutaneous	5	2.1383e-81	5	-0.0482713	-0.0482713	-0.0482713	0	1	0
intron_2_189844080_189852655	ENSG00000064933.17	0.2544	29	1	0.2544	Adipose_Subcutaneous	0.2544	Artery_Coronary	29	9.21922e-16	29	-1.13973	1.13973	-0.982523	0.587827	1	0
intron_2_189844080_189852655	ENSG00000064933.17	0.2544	29	1	0.2544	Adipose_Subcutaneous	0.2544	Artery_Coronary	29	9.21922e-16	29	-1.13973	1.13973	-0.982523	0.587827	1	0
intron_2_189844080_189852655	ENSG00000064933.17	0.2544	29	1	0.2544	Adipose_Subcutaneous	0.2544	Artery_Coronary	29	9.21922e-16	29	-1.13973	1.13973	-0.982523	0.587827	1	0
intron_2_189844080_189852655	ENSG00000064933.17	0.2544	29	1	0.2544	Adipose_Subcutaneous	0.2544	Artery_Coronary	29	9.21922e-16	29	-1.13973	1.13973	-0.982523	0.587827	1	0
intron_2_189844080_189852655	ENSG00000064933.17	0.2544	29	1	0.2544	Adipose_Subcutaneous	0.2544	Artery_Coronary	29	9.21922e-16	29	-1.13973	1.13973	-0.982523	0.587827	1	0
intron_2_189844080_189852655	ENSG00000064933.17	0.2544	29	1	0.2544	Adipose_Subcutaneous	0.2544	Artery_Coronary	29	9.21922e-16	29	-1.13973	1.13973	-0.982523	0.587827	1	0
intron_2_189863974_189867799	ENSG00000064933.17	0.4884	24	1	0.4884	Esophagus_Gastroesophageal_Junction	0.4884	Adipose_Subcutaneous	24	3.34431e-17	24	0.692856	0.692856	0.692856	9.2599e-17	1	0
intron_2_189863974_189867799	ENSG00000064933.17	0.4884	24	1	0.4884	Esophagus_Gastroesophageal_Junction	0.4884	Adipose_Subcutaneous	24	3.34431e-17	24	0.692856	0.692856	0.692856	9.2599e-17	1	0
intron_2_189863974_189867799	ENSG00000064933.17	0.4884	24	1	0.4884	Esophagus_Gastroesophageal_Junction	0.4884	Adipose_Subcutaneous	24	3.34431e-17	24	0.692856	0.692856	0.692856	9.2599e-17	1	0
intron_2_189864228_189867799	ENSG00000064933.17	0.4884	46	1	0.4884	Artery_Aorta	0.4884	Adipose_Subcutaneous	46	1.27832e-15	46	-0.692856	0.692856	-0.602483	0.345926	1	0
intron_2_189864228_189867799	ENSG00000064933.17	0.4884	46	1	0.4884	Artery_Aorta	0.4884	Adipose_Subcutaneous	46	1.27832e-15	46	-0.692856	0.692856	-0.602483	0.345926	1	0
intron_2_189864228_189867799	ENSG00000064933.17	0.4884	46	1	0.4884	Artery_Aorta	0.4884	Adipose_Subcutaneous	46	1.27832e-15	46	-0.692856	0.692856	-0.602483	0.345926	1	0
intron_2_189864228_189867799	ENSG00000064933.17	0.4884	46	1	0.4884	Artery_Aorta	0.4884	Adipose_Subcutaneous	46	1.27832e-15	46	-0.692856	0.692856	-0.602483	0.345926	1	0
intron_2_189864228_189867799	ENSG00000064933.17	0.4884	46	1	0.4884	Artery_Aorta	0.4884	Adipose_Subcutaneous	46	1.27832e-15	46	-0.692856	0.692856	-0.602483	0.345926	1	0
intron_2_189864228_189867799	ENSG00000064933.17	0.4884	46	1	0.4884	Artery_Aorta	0.4884	Adipose_Subcutaneous	46	1.27832e-15	46	-0.692856	0.692856	-0.602483	0.345926	1	0
intron_2_189864228_189867799	ENSG00000064933.17	0.4884	46	1	0.4884	Artery_Aorta	0.4884	Adipose_Subcutaneous	46	1.27832e-15	46	-0.692856	0.692856	-0.602483	0.345926	1	0
intron_2_189864228_189867825	ENSG00000064933.17	0.369175	26	3	0.1352	Artery_Tibial	0.4884	Brain_Cerebellar_Hemisphere	23.0059	1.93262e-15	0.989125	-0.736544	1.49391	-0.526324	0.594801	3	0
intron_2_189864228_189867825	ENSG00000064933.17	0.369175	26	3	0.1352	Artery_Tibial	0.4884	Brain_Cerebellar_Hemisphere	23.0059	1.93262e-15	0.989125	-0.736544	1.49391	-0.526324	0.594801	3	0
intron_2_190181128_190199697	ENSG00000187699.10	0.4351	3	1	0.4351	Brain_Spinal_cord_cervical_c-1	0.4351	Brain_Spinal_cord_cervical_c-1	3	5.34639e-35	3	0.780494	0.780494	0.780494	0	1	0
intron_2_190205232_190208880	ENSG00000198130.15	0.8502	17	1	0.8502	Adipose_Subcutaneous	0.8502	Adrenal_Gland	17	1.5728e-17	17	-0.188863	0.188863	-0.0111096	0.194339	1	0
intron_2_190205232_190212956	ENSG00000198130.15	0.877853	41	1	0.8502	Brain_Frontal_Cortex_BA9	0.9134	Adrenal_Gland	41	1.26786e-15	41	-0.188863	0.188863	-0.144479	0.066602	1	0
intron_2_190205232_190212956	ENSG00000198130.15	0.877853	41	1	0.8502	Brain_Frontal_Cortex_BA9	0.9134	Adrenal_Gland	41	1.26786e-15	41	-0.188863	0.188863	-0.144479	0.066602	1	0
intron_2_190205232_190212956	ENSG00000198130.15	0.877853	41	1	0.8502	Brain_Frontal_Cortex_BA9	0.9134	Adrenal_Gland	41	1.26786e-15	41	-0.188863	0.188863	-0.144479	0.066602	1	0
intron_2_190205232_190212956	ENSG00000198130.15	0.877853	41	1	0.8502	Brain_Frontal_Cortex_BA9	0.9134	Adrenal_Gland	41	1.26786e-15	41	-0.188863	0.188863	-0.144479	0.066602	1	0
intron_2_190205232_190212956	ENSG00000198130.15	0.877853	41	1	0.8502	Brain_Frontal_Cortex_BA9	0.9134	Adrenal_Gland	41	1.26786e-15	41	-0.188863	0.188863	-0.144479	0.066602	1	0
intron_2_190205232_190244887	ENSG00000198130.15	0.9134	1	1	0.9134	Heart_Atrial_Appendage	0.9134	Heart_Atrial_Appendage	1	1	1	-0.108751	-0.108751	-0.108751	NA	1	0
intron_2_190208913_190212956	ENSG00000198130.15	0.942807	32	1	0.8994	Adrenal_Gland	0.9922	Artery_Aorta	32	1.53835e-15	32	-0.126419	0.126419	0.0389159	0.0851304	1	0
intron_2_190208913_190212956	ENSG00000198130.15	0.942807	32	1	0.8994	Adrenal_Gland	0.9922	Artery_Aorta	32	1.53835e-15	32	-0.126419	0.126419	0.0389159	0.0851304	1	0
intron_2_190208913_190212956	ENSG00000198130.15	0.942807	32	1	0.8994	Adrenal_Gland	0.9922	Artery_Aorta	32	1.53835e-15	32	-0.126419	0.126419	0.0389159	0.0851304	1	0
intron_2_190208913_190212956	ENSG00000198130.15	0.942807	32	1	0.8994	Adrenal_Gland	0.9922	Artery_Aorta	32	1.53835e-15	32	-0.126419	0.126419	0.0389159	0.0851304	1	0
intron_2_190213075_190244887	ENSG00000198130.15	0.840307	32	2	0.736432	Brain_Cerebellar_Hemisphere	0.9847	Artery_Coronary	30.7337	1.09684e-15	1.2663	-0.336582	0.051032	-0.0377326	0.122137	2	0
intron_2_190252307_190260400	ENSG00000198130.15	0.875	24	1	0.875	Artery_Tibial	0.875	Brain_Cerebellum	24	2.75216e-18	24	-0.157311	-0.157311	-0.157311	1.63693e-17	1	0
intron_2_190252307_190260400	ENSG00000198130.15	0.875	24	1	0.875	Artery_Tibial	0.875	Brain_Cerebellum	24	2.75216e-18	24	-0.157311	-0.157311	-0.157311	1.63693e-17	1	0
intron_2_190252307_190261156	ENSG00000198130.15	0.882049	39	1	0.677203	Muscle_Skeletal	0.875	Brain_Amygdala	38.4307	1.08017e-15	38.4307	-0.416282	0.157311	0.142603	0.0918484	1	0
intron_2_190252307_190261156	ENSG00000198130.15	0.882049	39	1	0.677203	Muscle_Skeletal	0.875	Brain_Amygdala	38.4307	1.08017e-15	38.4307	-0.416282	0.157311	0.142603	0.0918484	1	0
intron_2_190252307_190261156	ENSG00000198130.15	0.882049	39	1	0.677203	Muscle_Skeletal	0.875	Brain_Amygdala	38.4307	1.08017e-15	38.4307	-0.416282	0.157311	0.142603	0.0918484	1	0
intron_2_190260511_190261156	ENSG00000198130.15	0.730631	27	3	0.3212	Breast_Mammary_Tissue	0.8797	Cells_EBV-transformed_lymphocytes	23.2113	4.63786e-16	0.973891	-0.991995	0.991995	-0.0651691	0.369242	3	0
intron_2_190260511_190261156	ENSG00000198130.15	0.730631	27	3	0.3212	Breast_Mammary_Tissue	0.8797	Cells_EBV-transformed_lymphocytes	23.2113	4.63786e-16	0.973891	-0.991995	0.991995	-0.0651691	0.369242	3	0
intron_2_190260511_190261156	ENSG00000198130.15	0.730631	27	3	0.3212	Breast_Mammary_Tissue	0.8797	Cells_EBV-transformed_lymphocytes	23.2113	4.63786e-16	0.973891	-0.991995	0.991995	-0.0651691	0.369242	3	0
intron_2_190260511_190261156	ENSG00000198130.15	0.730631	27	3	0.3212	Breast_Mammary_Tissue	0.8797	Cells_EBV-transformed_lymphocytes	23.2113	4.63786e-16	0.973891	-0.991995	0.991995	-0.0651691	0.369242	3	0
intron_2_190296953_190310754	ENSG00000198130.15	0.929247	23	2	0.8485	Colon_Sigmoid	0.973835	Stomach	21.0679	3.58516e-17	1.89388	-0.188736	0.191033	-0.0977933	0.129839	2	0
intron_2_190296953_190310754	ENSG00000198130.15	0.929247	23	2	0.8485	Colon_Sigmoid	0.973835	Stomach	21.0679	3.58516e-17	1.89388	-0.188736	0.191033	-0.0977933	0.129839	2	0
intron_2_190310796_190319716	ENSG00000198130.15	0.989954	33	2	0.8621	Stomach	0.95422	Brain_Cerebellar_Hemisphere	28.1825	8.84058e-16	4.70972	-0.172938	0.173702	-0.116303	0.0695238	2	0
intron_2_190310796_190319716	ENSG00000198130.15	0.989954	33	2	0.8621	Stomach	0.95422	Brain_Cerebellar_Hemisphere	28.1825	8.84058e-16	4.70972	-0.172938	0.173702	-0.116303	0.0695238	2	0
intron_2_190310796_190319716	ENSG00000198130.15	0.989954	33	2	0.8621	Stomach	0.95422	Brain_Cerebellar_Hemisphere	28.1825	8.84058e-16	4.70972	-0.172938	0.173702	-0.116303	0.0695238	2	0
intron_2_190343961_190348888	ENSG00000151689.12	0.7195	47	1	0.5372	Skin_Sun_Exposed_Lower_leg	0.9547	Cells_EBV-transformed_lymphocytes	44.9087	1.03421e-15	44.9087	-0.617053	0.0568057	-0.352022	0.157322	1	0
intron_2_190343961_190348888	ENSG00000151689.12	0.7195	47	1	0.5372	Skin_Sun_Exposed_Lower_leg	0.9547	Cells_EBV-transformed_lymphocytes	44.9087	1.03421e-15	44.9087	-0.617053	0.0568057	-0.352022	0.157322	1	0
intron_2_190343961_190348888	ENSG00000151689.12	0.7195	47	1	0.5372	Skin_Sun_Exposed_Lower_leg	0.9547	Cells_EBV-transformed_lymphocytes	44.9087	1.03421e-15	44.9087	-0.617053	0.0568057	-0.352022	0.157322	1	0
intron_2_190343961_190348888	ENSG00000151689.12	0.7195	47	1	0.5372	Skin_Sun_Exposed_Lower_leg	0.9547	Cells_EBV-transformed_lymphocytes	44.9087	1.03421e-15	44.9087	-0.617053	0.0568057	-0.352022	0.157322	1	0
intron_2_190343961_190348888	ENSG00000151689.12	0.7195	47	1	0.5372	Skin_Sun_Exposed_Lower_leg	0.9547	Cells_EBV-transformed_lymphocytes	44.9087	1.03421e-15	44.9087	-0.617053	0.0568057	-0.352022	0.157322	1	0
intron_2_190343961_190359646	ENSG00000151689.12	0.613781	10	1	0.43662	Esophagus_Mucosa	0.688911	Adipose_Subcutaneous	9.71707	9.61778e-19	9.71707	0.400333	0.777913	0.497809	0.124877	1	0
intron_2_190343961_190359646	ENSG00000151689.12	0.613781	10	1	0.43662	Esophagus_Mucosa	0.688911	Adipose_Subcutaneous	9.71707	9.61778e-19	9.71707	0.400333	0.777913	0.497809	0.124877	1	0
intron_2_190343961_190360039	ENSG00000151689.12	0.420053	49	2	0.1713	Brain_Hippocampus	0.881494	Brain_Spinal_cord_cervical_c-1	39.5148	9.71554e-16	8.56011	0.149076	1.36804	0.724317	0.365903	2	0
intron_2_190343961_190360039	ENSG00000151689.12	0.420053	49	2	0.1713	Brain_Hippocampus	0.881494	Brain_Spinal_cord_cervical_c-1	39.5148	9.71554e-16	8.56011	0.149076	1.36804	0.724317	0.365903	2	0
intron_2_190343961_190360039	ENSG00000151689.12	0.420053	49	2	0.1713	Brain_Hippocampus	0.881494	Brain_Spinal_cord_cervical_c-1	39.5148	9.71554e-16	8.56011	0.149076	1.36804	0.724317	0.365903	2	0
intron_2_190343961_190360039	ENSG00000151689.12	0.420053	49	2	0.1713	Brain_Hippocampus	0.881494	Brain_Spinal_cord_cervical_c-1	39.5148	9.71554e-16	8.56011	0.149076	1.36804	0.724317	0.365903	2	0
intron_2_190343961_190360039	ENSG00000151689.12	0.420053	49	2	0.1713	Brain_Hippocampus	0.881494	Brain_Spinal_cord_cervical_c-1	39.5148	9.71554e-16	8.56011	0.149076	1.36804	0.724317	0.365903	2	0
intron_2_190343961_190360039	ENSG00000151689.12	0.420053	49	2	0.1713	Brain_Hippocampus	0.881494	Brain_Spinal_cord_cervical_c-1	39.5148	9.71554e-16	8.56011	0.149076	1.36804	0.724317	0.365903	2	0
intron_2_190343961_190360039	ENSG00000151689.12	0.420053	49	2	0.1713	Brain_Hippocampus	0.881494	Brain_Spinal_cord_cervical_c-1	39.5148	9.71554e-16	8.56011	0.149076	1.36804	0.724317	0.365903	2	0
intron_2_190349031_190360039	ENSG00000151689.12	0.396709	49	1	0.304656	Liver	0.8354	Whole_Blood	48.0794	7.81519e-16	48.0794	-1.0265	0.207781	-0.833093	0.198137	1	0
intron_2_190349031_190360039	ENSG00000151689.12	0.396709	49	1	0.304656	Liver	0.8354	Whole_Blood	48.0794	7.81519e-16	48.0794	-1.0265	0.207781	-0.833093	0.198137	1	0
intron_2_190349031_190360039	ENSG00000151689.12	0.396709	49	1	0.304656	Liver	0.8354	Whole_Blood	48.0794	7.81519e-16	48.0794	-1.0265	0.207781	-0.833093	0.198137	1	0
intron_2_190349031_190360039	ENSG00000151689.12	0.396709	49	1	0.304656	Liver	0.8354	Whole_Blood	48.0794	7.81519e-16	48.0794	-1.0265	0.207781	-0.833093	0.198137	1	0
intron_2_190349031_190360039	ENSG00000151689.12	0.396709	49	1	0.304656	Liver	0.8354	Whole_Blood	48.0794	7.81519e-16	48.0794	-1.0265	0.207781	-0.833093	0.198137	1	0
intron_2_190349031_190360039	ENSG00000151689.12	0.396709	49	1	0.304656	Liver	0.8354	Whole_Blood	48.0794	7.81519e-16	48.0794	-1.0265	0.207781	-0.833093	0.198137	1	0
intron_2_190349031_190360039	ENSG00000151689.12	0.396709	49	1	0.304656	Liver	0.8354	Whole_Blood	48.0794	7.81519e-16	48.0794	-1.0265	0.207781	-0.833093	0.198137	1	0
intron_2_190359698_190360039	ENSG00000151689.12	0.845616	19	1	0.565	Skin_Sun_Exposed_Lower_leg	0.9041	Pituitary	18.4053	1.23432e-17	18.4053	-0.227674	0.575431	0.189921	0.248511	1	0
intron_2_190359698_190360039	ENSG00000151689.12	0.845616	19	1	0.565	Skin_Sun_Exposed_Lower_leg	0.9041	Pituitary	18.4053	1.23432e-17	18.4053	-0.227674	0.575431	0.189921	0.248511	1	0
intron_2_190359698_190360039	ENSG00000151689.12	0.845616	19	1	0.565	Skin_Sun_Exposed_Lower_leg	0.9041	Pituitary	18.4053	1.23432e-17	18.4053	-0.227674	0.575431	0.189921	0.248511	1	0
intron_2_190360306_190362627	ENSG00000151689.12	0.341313	38	2	0.5716	Brain_Cortex	0.91125	Brain_Cerebellar_Hemisphere	36.1269	1.55344e-15	1.87306	-0.565697	0.227674	-0.240883	0.329376	2	0
intron_2_190360306_190362627	ENSG00000151689.12	0.341313	38	2	0.5716	Brain_Cortex	0.91125	Brain_Cerebellar_Hemisphere	36.1269	1.55344e-15	1.87306	-0.565697	0.227674	-0.240883	0.329376	2	0
intron_2_190360306_190362627	ENSG00000151689.12	0.341313	38	2	0.5716	Brain_Cortex	0.91125	Brain_Cerebellar_Hemisphere	36.1269	1.55344e-15	1.87306	-0.565697	0.227674	-0.240883	0.329376	2	0
intron_2_190360306_190362627	ENSG00000151689.12	0.341313	38	2	0.5716	Brain_Cortex	0.91125	Brain_Cerebellar_Hemisphere	36.1269	1.55344e-15	1.87306	-0.565697	0.227674	-0.240883	0.329376	2	0
intron_2_190360306_190362627	ENSG00000151689.12	0.341313	38	2	0.5716	Brain_Cortex	0.91125	Brain_Cerebellar_Hemisphere	36.1269	1.55344e-15	1.87306	-0.565697	0.227674	-0.240883	0.329376	2	0
intron_2_190360306_190362627	ENSG00000151689.12	0.341313	38	2	0.5716	Brain_Cortex	0.91125	Brain_Cerebellar_Hemisphere	36.1269	1.55344e-15	1.87306	-0.565697	0.227674	-0.240883	0.329376	2	0
intron_2_190360306_190362627	ENSG00000151689.12	0.341313	38	2	0.5716	Brain_Cortex	0.91125	Brain_Cerebellar_Hemisphere	36.1269	1.55344e-15	1.87306	-0.565697	0.227674	-0.240883	0.329376	2	0
intron_2_190360306_190366695	ENSG00000151689.12	0.8199	21	1	0.8199	Adipose_Subcutaneous	0.8199	Artery_Tibial	21	4.49739e-18	21	0.227674	0.227674	0.227674	2.77556e-17	1	0
intron_2_190360306_190366695	ENSG00000151689.12	0.8199	21	1	0.8199	Adipose_Subcutaneous	0.8199	Artery_Tibial	21	4.49739e-18	21	0.227674	0.227674	0.227674	2.77556e-17	1	0
intron_2_190360306_190366695	ENSG00000151689.12	0.8199	21	1	0.8199	Adipose_Subcutaneous	0.8199	Artery_Tibial	21	4.49739e-18	21	0.227674	0.227674	0.227674	2.77556e-17	1	0
intron_2_190362687_190366695	ENSG00000151689.12	0.314433	14	4	0.0745468	Lung	0.8639	Heart_Atrial_Appendage	7.4693	1.12056e-17	0.378785	-1.18707	1.78324	0.54778	0.918304	4	0
intron_2_190362687_190366695	ENSG00000151689.12	0.314433	14	4	0.0745468	Lung	0.8639	Heart_Atrial_Appendage	7.4693	1.12056e-17	0.378785	-1.18707	1.78324	0.54778	0.918304	4	0
intron_2_190365202_190366695	ENSG00000151689.12	0.0838309	19	2	0.09443	Heart_Atrial_Appendage	0.832687	Lung	15.6308	1.9598e-17	3.32331	-0.478198	1.67248	1.02326	0.91662	2	0
intron_2_190365202_190366695	ENSG00000151689.12	0.0838309	19	2	0.09443	Heart_Atrial_Appendage	0.832687	Lung	15.6308	1.9598e-17	3.32331	-0.478198	1.67248	1.02326	0.91662	2	0
intron_2_190365202_190366695	ENSG00000151689.12	0.0838309	19	2	0.09443	Heart_Atrial_Appendage	0.832687	Lung	15.6308	1.9598e-17	3.32331	-0.478198	1.67248	1.02326	0.91662	2	0
intron_2_190365202_190366695	ENSG00000151689.12	0.0838309	19	2	0.09443	Heart_Atrial_Appendage	0.832687	Lung	15.6308	1.9598e-17	3.32331	-0.478198	1.67248	1.02326	0.91662	2	0
intron_2_190366895_190369103	ENSG00000151689.12	0.63251	17	1	0.63251	Adrenal_Gland	0.63251	Adipose_Visceral_Omentum	17	5.23625e-18	17	0.478198	0.478198	0.478198	3.10317e-17	1	0
intron_2_190415413_190435977	ENSG00000151690.14	0.405	40	1	0.405	Artery_Aorta	0.405	Pancreas	40	6.50668e-16	40	-0.832725	-0.832725	-0.832725	8.52593e-17	1	0
intron_2_190415413_190435977	ENSG00000151690.14	0.405	40	1	0.405	Artery_Aorta	0.405	Pancreas	40	6.50668e-16	40	-0.832725	-0.832725	-0.832725	8.52593e-17	1	0
intron_2_190415413_190435977	ENSG00000151690.14	0.405	40	1	0.405	Artery_Aorta	0.405	Pancreas	40	6.50668e-16	40	-0.832725	-0.832725	-0.832725	8.52593e-17	1	0
intron_2_190415413_190435977	ENSG00000151690.14	0.405	40	1	0.405	Artery_Aorta	0.405	Pancreas	40	6.50668e-16	40	-0.832725	-0.832725	-0.832725	8.52593e-17	1	0
intron_2_190415413_190435977	ENSG00000151690.14	0.405	40	1	0.405	Artery_Aorta	0.405	Pancreas	40	6.50668e-16	40	-0.832725	-0.832725	-0.832725	8.52593e-17	1	0
intron_2_190455571_190510361	ENSG00000189362.11	0.0825584	14	2	0.3431	Adipose_Visceral_Omentum	0.921101	Nerve_Tibial	12.9369	1.41209e-17	1.0631	-0.762167	0.948058	0.00710531	0.640099	2	0
intron_2_190455571_190510361	ENSG00000189362.11	0.0825584	14	2	0.3431	Adipose_Visceral_Omentum	0.921101	Nerve_Tibial	12.9369	1.41209e-17	1.0631	-0.762167	0.948058	0.00710531	0.640099	2	0
intron_2_190455571_190510361	ENSG00000189362.11	0.0825584	14	2	0.3431	Adipose_Visceral_Omentum	0.921101	Nerve_Tibial	12.9369	1.41209e-17	1.0631	-0.762167	0.948058	0.00710531	0.640099	2	0
intron_2_190509312_190510361	ENSG00000189362.11	0.0093836	35	3	0.00195394	Ovary	0.8227	Brain_Anterior_cingulate_cortex_BA24	27.9534	1.31748e-15	2.74386	-0.689196	3.09715	2.31461	1.11018	3	0
intron_2_190509312_190510361	ENSG00000189362.11	0.0093836	35	3	0.00195394	Ovary	0.8227	Brain_Anterior_cingulate_cortex_BA24	27.9534	1.31748e-15	2.74386	-0.689196	3.09715	2.31461	1.11018	3	0
intron_2_190509312_190510361	ENSG00000189362.11	0.0093836	35	3	0.00195394	Ovary	0.8227	Brain_Anterior_cingulate_cortex_BA24	27.9534	1.31748e-15	2.74386	-0.689196	3.09715	2.31461	1.11018	3	0
intron_2_190509312_190510361	ENSG00000189362.11	0.0093836	35	3	0.00195394	Ovary	0.8227	Brain_Anterior_cingulate_cortex_BA24	27.9534	1.31748e-15	2.74386	-0.689196	3.09715	2.31461	1.11018	3	0
intron_2_190509312_190510361	ENSG00000189362.11	0.0093836	35	3	0.00195394	Ovary	0.8227	Brain_Anterior_cingulate_cortex_BA24	27.9534	1.31748e-15	2.74386	-0.689196	3.09715	2.31461	1.11018	3	0
intron_2_190509312_190510361	ENSG00000189362.11	0.0093836	35	3	0.00195394	Ovary	0.8227	Brain_Anterior_cingulate_cortex_BA24	27.9534	1.31748e-15	2.74386	-0.689196	3.09715	2.31461	1.11018	3	0
intron_2_190519022_190525263	ENSG00000189362.11	0.002153	7	1	0.002153	Lung	0.002153	Uterus	7	2.13912e-32	7	3.06827	3.06827	3.06827	2.56395e-16	1	0
intron_2_190519022_190525263	ENSG00000189362.11	0.002153	7	1	0.002153	Lung	0.002153	Uterus	7	2.13912e-32	7	3.06827	3.06827	3.06827	2.56395e-16	1	0
intron_2_190519022_190525263	ENSG00000284052.1	0.002153	7	1	0.002153	Lung	0.002153	Uterus	7	2.13912e-32	7	3.06827	3.06827	3.06827	2.56395e-16	1	0
intron_2_190519183_190525263	ENSG00000284052.1	0.002153	9	1	0.002153	Artery_Aorta	0.002153	Adipose_Subcutaneous	9	2.78921e-17	9	-3.06827	-3.06827	-3.06827	2.22045e-16	1	0
intron_2_190519183_190525263	ENSG00000189362.11	0.002153	9	1	0.002153	Artery_Aorta	0.002153	Adipose_Subcutaneous	9	2.78921e-17	9	-3.06827	-3.06827	-3.06827	2.22045e-16	1	0
intron_2_190519183_190525263	ENSG00000189362.11	0.002153	9	1	0.002153	Artery_Aorta	0.002153	Adipose_Subcutaneous	9	2.78921e-17	9	-3.06827	-3.06827	-3.06827	2.22045e-16	1	0
intron_2_190525378_190534559	ENSG00000284052.1	0.00647786	7	2	0.002332	Adipose_Subcutaneous	0.0669519	Testis	6.12127	6.08081e-18	0.878734	-3.04433	1.832	-2.34771	1.84308	2	0
intron_2_190525378_190534559	ENSG00000189362.11	0.00647786	7	2	0.002332	Adipose_Subcutaneous	0.0669519	Testis	6.12127	6.08081e-18	0.878734	-3.04433	1.832	-2.34771	1.84308	2	0
intron_2_190535121_190568073	ENSG00000233654.1	0.0209522	16	2	0.00559	Brain_Nucleus_accumbens_basal_ganglia	0.3014	Brain_Cortex	14.1977	1.36582e-18	1.8023	-2.77091	-1.03344	-2.55373	0.59346	2	0
intron_2_190626823_190628069	ENSG00000284052.1	0.05991	1	1	0.05991	Adipose_Subcutaneous	0.05991	Adipose_Subcutaneous	1	1	1	1.88146	1.88146	1.88146	NA	1	0
intron_2_190626823_190628069	ENSG00000189362.11	0.05991	1	1	0.05991	Adipose_Subcutaneous	0.05991	Adipose_Subcutaneous	1	1	1	1.88146	1.88146	1.88146	NA	1	0
intron_2_190646402_190648220	ENSG00000284052.1	0.1678	6	1	0.1678	Skin_Sun_Exposed_Lower_leg	0.1678	Adipose_Subcutaneous	6	7.21453e-17	6	-1.37931	-1.37931	-1.37931	1.98603e-16	1	0
intron_2_190646402_190648220	ENSG00000189362.11	0.1678	6	1	0.1678	Skin_Sun_Exposed_Lower_leg	0.1678	Adipose_Subcutaneous	6	7.21453e-17	6	-1.37931	-1.37931	-1.37931	1.98603e-16	1	0
intron_2_190649360_190649831	ENSG00000138386.16	0.00611302	23	2	0.02806	Ovary	0.316112	Brain_Amygdala	19.9781	3.34992e-17	2.38922	-1.00248	2.19645	1.50674	1.05869	2	0
intron_2_190649360_190649831	ENSG00000138386.16	0.00611302	23	2	0.02806	Ovary	0.316112	Brain_Amygdala	19.9781	3.34992e-17	2.38922	-1.00248	2.19645	1.50674	1.05869	2	0
intron_2_190649360_190649831	ENSG00000138386.16	0.00611302	23	2	0.02806	Ovary	0.316112	Brain_Amygdala	19.9781	3.34992e-17	2.38922	-1.00248	2.19645	1.50674	1.05869	2	0
intron_2_190649360_190649846	ENSG00000138386.16	0.0125187	40	3	0.02806	Adipose_Subcutaneous	0.33979	Brain_Frontal_Cortex_BA9	33.776	9.99048e-16	2.51039	-1.00248	2.19645	1.05237	0.943708	3	0
intron_2_190649360_190649846	ENSG00000138386.16	0.0125187	40	3	0.02806	Adipose_Subcutaneous	0.33979	Brain_Frontal_Cortex_BA9	33.776	9.99048e-16	2.51039	-1.00248	2.19645	1.05237	0.943708	3	0
intron_2_190649360_190649846	ENSG00000138386.16	0.0125187	40	3	0.02806	Adipose_Subcutaneous	0.33979	Brain_Frontal_Cortex_BA9	33.776	9.99048e-16	2.51039	-1.00248	2.19645	1.05237	0.943708	3	0
intron_2_190649360_190649846	ENSG00000138386.16	0.0125187	40	3	0.02806	Adipose_Subcutaneous	0.33979	Brain_Frontal_Cortex_BA9	33.776	9.99048e-16	2.51039	-1.00248	2.19645	1.05237	0.943708	3	0
intron_2_190649360_190655977	ENSG00000138386.16	0.02806	4	1	0.02806	Cells_EBV-transformed_lymphocytes	0.02806	Artery_Coronary	4	2.05833e-17	4	-2.19645	-2.19645	-2.19645	5.1279e-16	1	0
intron_2_190649360_190659158	ENSG00000138386.16	0.0475025	48	1	0.02806	Adipose_Visceral_Omentum	0.23918	Brain_Anterior_cingulate_cortex_BA24	46.7977	1.10977e-15	46.7977	1.17704	2.19645	1.95152	0.395297	1	0
intron_2_190649360_190659158	ENSG00000138386.16	0.0475025	48	1	0.02806	Adipose_Visceral_Omentum	0.23918	Brain_Anterior_cingulate_cortex_BA24	46.7977	1.10977e-15	46.7977	1.17704	2.19645	1.95152	0.395297	1	0
intron_2_190649360_190659158	ENSG00000138386.16	0.0475025	48	1	0.02806	Adipose_Visceral_Omentum	0.23918	Brain_Anterior_cingulate_cortex_BA24	46.7977	1.10977e-15	46.7977	1.17704	2.19645	1.95152	0.395297	1	0
intron_2_190649360_190659158	ENSG00000138386.16	0.0475025	48	1	0.02806	Adipose_Visceral_Omentum	0.23918	Brain_Anterior_cingulate_cortex_BA24	46.7977	1.10977e-15	46.7977	1.17704	2.19645	1.95152	0.395297	1	0
intron_2_190649360_190659158	ENSG00000138386.16	0.0475025	48	1	0.02806	Adipose_Visceral_Omentum	0.23918	Brain_Anterior_cingulate_cortex_BA24	46.7977	1.10977e-15	46.7977	1.17704	2.19645	1.95152	0.395297	1	0
intron_2_190649360_190659158	ENSG00000138386.16	0.0475025	48	1	0.02806	Adipose_Visceral_Omentum	0.23918	Brain_Anterior_cingulate_cortex_BA24	46.7977	1.10977e-15	46.7977	1.17704	2.19645	1.95152	0.395297	1	0
intron_2_190649360_190659158	ENSG00000138386.16	0.0475025	48	1	0.02806	Adipose_Visceral_Omentum	0.23918	Brain_Anterior_cingulate_cortex_BA24	46.7977	1.10977e-15	46.7977	1.17704	2.19645	1.95152	0.395297	1	0
intron_2_190649982_190653727	ENSG00000138386.16	0.00764484	15	2	0.0925743	Brain_Cerebellar_Hemisphere	0.316112	Adrenal_Gland	14.4077	1.17178e-17	0.592272	-1.68197	1.00248	0.823515	0.693122	2	0
intron_2_190649982_190653727	ENSG00000138386.16	0.00764484	15	2	0.0925743	Brain_Cerebellar_Hemisphere	0.316112	Adrenal_Gland	14.4077	1.17178e-17	0.592272	-1.68197	1.00248	0.823515	0.693122	2	0
intron_2_190649982_190655977	ENSG00000138386.16	0.0174801	34	3	0.0192559	Heart_Atrial_Appendage	0.9794	Heart_Left_Ventricle	28.6258	7.04091e-16	1.50498	-2.34054	1.00248	-1.51169	1.00441	3	0
intron_2_190649982_190655977	ENSG00000138386.16	0.0174801	34	3	0.0192559	Heart_Atrial_Appendage	0.9794	Heart_Left_Ventricle	28.6258	7.04091e-16	1.50498	-2.34054	1.00248	-1.51169	1.00441	3	0
intron_2_190649982_190655977	ENSG00000138386.16	0.0174801	34	3	0.0192559	Heart_Atrial_Appendage	0.9794	Heart_Left_Ventricle	28.6258	7.04091e-16	1.50498	-2.34054	1.00248	-1.51169	1.00441	3	0
intron_2_190649982_190655977	ENSG00000138386.16	0.0174801	34	3	0.0192559	Heart_Atrial_Appendage	0.9794	Heart_Left_Ventricle	28.6258	7.04091e-16	1.50498	-2.34054	1.00248	-1.51169	1.00441	3	0
intron_2_190649982_190659158	ENSG00000138386.16	0.00795307	45	2	0.0157275	Artery_Aorta	0.455382	Brain_Frontal_Cortex_BA9	41.6298	1.43539e-15	1.77709	-1.00248	2.41518	1.94831	0.598578	2	0
intron_2_190649982_190659158	ENSG00000138386.16	0.00795307	45	2	0.0157275	Artery_Aorta	0.455382	Brain_Frontal_Cortex_BA9	41.6298	1.43539e-15	1.77709	-1.00248	2.41518	1.94831	0.598578	2	0
intron_2_190649982_190659158	ENSG00000138386.16	0.00795307	45	2	0.0157275	Artery_Aorta	0.455382	Brain_Frontal_Cortex_BA9	41.6298	1.43539e-15	1.77709	-1.00248	2.41518	1.94831	0.598578	2	0
intron_2_190649982_190659158	ENSG00000138386.16	0.00795307	45	2	0.0157275	Artery_Aorta	0.455382	Brain_Frontal_Cortex_BA9	41.6298	1.43539e-15	1.77709	-1.00248	2.41518	1.94831	0.598578	2	0
intron_2_190653780_190655977	ENSG00000138386.16	0.0438533	38	2	0.02806	Artery_Aorta	0.9403	Cells_EBV-transformed_lymphocytes	36.3893	7.81634e-16	1.61066	-2.19645	0.0748928	-2.01229	0.427618	2	0
intron_2_190653780_190655977	ENSG00000138386.16	0.0438533	38	2	0.02806	Artery_Aorta	0.9403	Cells_EBV-transformed_lymphocytes	36.3893	7.81634e-16	1.61066	-2.19645	0.0748928	-2.01229	0.427618	2	0
intron_2_190653780_190655977	ENSG00000138386.16	0.0438533	38	2	0.02806	Artery_Aorta	0.9403	Cells_EBV-transformed_lymphocytes	36.3893	7.81634e-16	1.61066	-2.19645	0.0748928	-2.01229	0.427618	2	0
intron_2_190653780_190655977	ENSG00000138386.16	0.0438533	38	2	0.02806	Artery_Aorta	0.9403	Cells_EBV-transformed_lymphocytes	36.3893	7.81634e-16	1.61066	-2.19645	0.0748928	-2.01229	0.427618	2	0
intron_2_190653780_190655977	ENSG00000138386.16	0.0438533	38	2	0.02806	Artery_Aorta	0.9403	Cells_EBV-transformed_lymphocytes	36.3893	7.81634e-16	1.61066	-2.19645	0.0748928	-2.01229	0.427618	2	0
intron_2_190656153_190659158	ENSG00000138386.16	0.0262935	47	1	0.010295	Brain_Caudate_basal_ganglia	0.02806	Adipose_Subcutaneous	46.6242	1.34827e-15	46.6242	-2.56576	-2.19645	-2.21429	0.0724723	1	0
intron_2_190656153_190659158	ENSG00000138386.16	0.0262935	47	1	0.010295	Brain_Caudate_basal_ganglia	0.02806	Adipose_Subcutaneous	46.6242	1.34827e-15	46.6242	-2.56576	-2.19645	-2.21429	0.0724723	1	0
intron_2_190656153_190659158	ENSG00000138386.16	0.0262935	47	1	0.010295	Brain_Caudate_basal_ganglia	0.02806	Adipose_Subcutaneous	46.6242	1.34827e-15	46.6242	-2.56576	-2.19645	-2.21429	0.0724723	1	0
intron_2_190656153_190659158	ENSG00000138386.16	0.0262935	47	1	0.010295	Brain_Caudate_basal_ganglia	0.02806	Adipose_Subcutaneous	46.6242	1.34827e-15	46.6242	-2.56576	-2.19645	-2.21429	0.0724723	1	0
intron_2_190656153_190659158	ENSG00000138386.16	0.0262935	47	1	0.010295	Brain_Caudate_basal_ganglia	0.02806	Adipose_Subcutaneous	46.6242	1.34827e-15	46.6242	-2.56576	-2.19645	-2.21429	0.0724723	1	0
intron_2_190656153_190659158	ENSG00000138386.16	0.0262935	47	1	0.010295	Brain_Caudate_basal_ganglia	0.02806	Adipose_Subcutaneous	46.6242	1.34827e-15	46.6242	-2.56576	-2.19645	-2.21429	0.0724723	1	0
intron_2_190673152_190683738	ENSG00000138386.16	0.5605	47	1	0.5605	Adipose_Subcutaneous	0.5605	Brain_Caudate_basal_ganglia	47	9.46154e-16	47	-0.582099	0.582099	0.161006	0.565437	1	0
intron_2_190673152_190683738	ENSG00000138386.16	0.5605	47	1	0.5605	Adipose_Subcutaneous	0.5605	Brain_Caudate_basal_ganglia	47	9.46154e-16	47	-0.582099	0.582099	0.161006	0.565437	1	0
intron_2_190673152_190683738	ENSG00000138386.16	0.5605	47	1	0.5605	Adipose_Subcutaneous	0.5605	Brain_Caudate_basal_ganglia	47	9.46154e-16	47	-0.582099	0.582099	0.161006	0.565437	1	0
intron_2_190673152_190683738	ENSG00000138386.16	0.5605	47	1	0.5605	Adipose_Subcutaneous	0.5605	Brain_Caudate_basal_ganglia	47	9.46154e-16	47	-0.582099	0.582099	0.161006	0.565437	1	0
intron_2_190673152_190683738	ENSG00000138386.16	0.5605	47	1	0.5605	Adipose_Subcutaneous	0.5605	Brain_Caudate_basal_ganglia	47	9.46154e-16	47	-0.582099	0.582099	0.161006	0.565437	1	0
intron_2_190673152_190683738	ENSG00000138386.16	0.5605	47	1	0.5605	Adipose_Subcutaneous	0.5605	Brain_Caudate_basal_ganglia	47	9.46154e-16	47	-0.582099	0.582099	0.161006	0.565437	1	0
intron_2_190673152_190685476	ENSG00000138386.16	0.05177	1	1	0.05177	Heart_Atrial_Appendage	0.05177	Heart_Atrial_Appendage	1	1	1	-1.94504	-1.94504	-1.94504	NA	1	0
intron_2_190699864_190716199	ENSG00000228509.5	0.9784	1	1	0.9784	Heart_Atrial_Appendage	0.9784	Heart_Atrial_Appendage	1	1	1	0.0270749	0.0270749	0.0270749	NA	1	0
intron_2_190699864_190716199	ENSG00000284052.1	0.9784	1	1	0.9784	Heart_Atrial_Appendage	0.9784	Heart_Atrial_Appendage	1	1	1	0.0270749	0.0270749	0.0270749	NA	1	0
intron_2_190910321_190921024	ENSG00000115419.12	0.536876	27	1	0.5381	Artery_Coronary	0.6753	Ovary	26.2852	5.02763e-16	26.2852	-0.615689	-0.418885	-0.6084	0.0378748	1	0
intron_2_190910321_190921024	ENSG00000115419.12	0.536876	27	1	0.5381	Artery_Coronary	0.6753	Ovary	26.2852	5.02763e-16	26.2852	-0.615689	-0.418885	-0.6084	0.0378748	1	0
intron_2_190910321_190921024	ENSG00000115419.12	0.536876	27	1	0.5381	Artery_Coronary	0.6753	Ovary	26.2852	5.02763e-16	26.2852	-0.615689	-0.418885	-0.6084	0.0378748	1	0
intron_2_190920248_190921024	ENSG00000115419.12	0.9131	31	1	0.9131	Breast_Mammary_Tissue	0.9131	Adipose_Subcutaneous	31	5.47285e-16	31	-0.109129	-0.109129	-0.109129	9.81308e-18	1	0
intron_2_190920248_190921024	ENSG00000115419.12	0.9131	31	1	0.9131	Breast_Mammary_Tissue	0.9131	Adipose_Subcutaneous	31	5.47285e-16	31	-0.109129	-0.109129	-0.109129	9.81308e-18	1	0
intron_2_190920248_190921024	ENSG00000115419.12	0.9131	31	1	0.9131	Breast_Mammary_Tissue	0.9131	Adipose_Subcutaneous	31	5.47285e-16	31	-0.109129	-0.109129	-0.109129	9.81308e-18	1	0
intron_2_190920248_190921024	ENSG00000115419.12	0.9131	31	1	0.9131	Breast_Mammary_Tissue	0.9131	Adipose_Subcutaneous	31	5.47285e-16	31	-0.109129	-0.109129	-0.109129	9.81308e-18	1	0
intron_2_190931637_190953565	ENSG00000115419.12	0.5981	1	1	0.5981	Heart_Atrial_Appendage	0.5981	Heart_Atrial_Appendage	1	1	1	0.527135	0.527135	0.527135	NA	1	0
intron_2_190970717_190974830	ENSG00000115415.18	0.3647	8	1	0.3647	Adipose_Subcutaneous	0.3647	Adipose_Subcutaneous	8	4.48966e-17	8	-0.906446	0.906446	-0.226611	0.93826	1	0
intron_2_190970717_190974830	ENSG00000115415.18	0.3647	8	1	0.3647	Adipose_Subcutaneous	0.3647	Adipose_Subcutaneous	8	4.48966e-17	8	-0.906446	0.906446	-0.226611	0.93826	1	0
intron_2_190970717_190974830	ENSG00000115415.18	0.3647	8	1	0.3647	Adipose_Subcutaneous	0.3647	Adipose_Subcutaneous	8	4.48966e-17	8	-0.906446	0.906446	-0.226611	0.93826	1	0
intron_2_190974932_190975310	ENSG00000115415.18	0.192209	33	1	0.129759	Liver	0.254922	Kidney_Cortex	32.5432	7.82009e-16	32.5432	-1.29796	1.51505	1.21877	0.454475	1	0
intron_2_190974932_190975310	ENSG00000115415.18	0.192209	33	1	0.129759	Liver	0.254922	Kidney_Cortex	32.5432	7.82009e-16	32.5432	-1.29796	1.51505	1.21877	0.454475	1	0
intron_2_190974932_190975310	ENSG00000115415.18	0.192209	33	1	0.129759	Liver	0.254922	Kidney_Cortex	32.5432	7.82009e-16	32.5432	-1.29796	1.51505	1.21877	0.454475	1	0
intron_2_190974932_190975310	ENSG00000115415.18	0.192209	33	1	0.129759	Liver	0.254922	Kidney_Cortex	32.5432	7.82009e-16	32.5432	-1.29796	1.51505	1.21877	0.454475	1	0
intron_2_190974932_190975310	ENSG00000115415.18	0.192209	33	1	0.129759	Liver	0.254922	Kidney_Cortex	32.5432	7.82009e-16	32.5432	-1.29796	1.51505	1.21877	0.454475	1	0
intron_2_190974932_190975812	ENSG00000115415.18	0.4205	13	1	0.4205	Brain_Caudate_basal_ganglia	0.4205	Brain_Amygdala	13	9.28105e-34	13	-0.805554	0.805554	0.0619657	0.835963	1	0
intron_2_190974932_190975812	ENSG00000115415.18	0.4205	13	1	0.4205	Brain_Caudate_basal_ganglia	0.4205	Brain_Amygdala	13	9.28105e-34	13	-0.805554	0.805554	0.0619657	0.835963	1	0
intron_2_190979866_190980620	ENSG00000115415.18	0.2226	30	1	0.2226	Adipose_Visceral_Omentum	0.2226	Adipose_Subcutaneous	30	5.74227e-16	30	-1.21964	1.21964	0.650477	1.04934	1	0
intron_2_190979866_190980620	ENSG00000115415.18	0.2226	30	1	0.2226	Adipose_Visceral_Omentum	0.2226	Adipose_Subcutaneous	30	5.74227e-16	30	-1.21964	1.21964	0.650477	1.04934	1	0
intron_2_190979866_190980620	ENSG00000115415.18	0.2226	30	1	0.2226	Adipose_Visceral_Omentum	0.2226	Adipose_Subcutaneous	30	5.74227e-16	30	-1.21964	1.21964	0.650477	1.04934	1	0
intron_2_190979866_190980620	ENSG00000115415.18	0.2226	30	1	0.2226	Adipose_Visceral_Omentum	0.2226	Adipose_Subcutaneous	30	5.74227e-16	30	-1.21964	1.21964	0.650477	1.04934	1	0
intron_2_190979866_190980620	ENSG00000115415.18	0.2226	30	1	0.2226	Adipose_Visceral_Omentum	0.2226	Adipose_Subcutaneous	30	5.74227e-16	30	-1.21964	1.21964	0.650477	1.04934	1	0
intron_2_190979866_190980620	ENSG00000115415.18	0.2226	30	1	0.2226	Adipose_Visceral_Omentum	0.2226	Adipose_Subcutaneous	30	5.74227e-16	30	-1.21964	1.21964	0.650477	1.04934	1	0
intron_2_190991320_190995061	ENSG00000115415.18	0.226135	4	1	0.226135	Testis	0.226135	Lung	4	2.43771e-34	4	-1.21037	1.21037	1.66533e-16	1.39762	1	0
intron_2_190998007_190998217	ENSG00000115415.18	0.870542	31	2	0.6007	Muscle_Skeletal	0.9337	Brain_Anterior_cingulate_cortex_BA24	17.8271	4.23613e-16	13.1729	-0.523394	0.523394	-0.291343	0.277026	2	0
intron_2_190998007_190998217	ENSG00000115415.18	0.870542	31	2	0.6007	Muscle_Skeletal	0.9337	Brain_Anterior_cingulate_cortex_BA24	17.8271	4.23613e-16	13.1729	-0.523394	0.523394	-0.291343	0.277026	2	0
intron_2_190998007_190998217	ENSG00000115415.18	0.870542	31	2	0.6007	Muscle_Skeletal	0.9337	Brain_Anterior_cingulate_cortex_BA24	17.8271	4.23613e-16	13.1729	-0.523394	0.523394	-0.291343	0.277026	2	0
intron_2_190998007_190998217	ENSG00000115415.18	0.870542	31	2	0.6007	Muscle_Skeletal	0.9337	Brain_Anterior_cingulate_cortex_BA24	17.8271	4.23613e-16	13.1729	-0.523394	0.523394	-0.291343	0.277026	2	0
intron_2_190998007_190998217	ENSG00000115415.18	0.870542	31	2	0.6007	Muscle_Skeletal	0.9337	Brain_Anterior_cingulate_cortex_BA24	17.8271	4.23613e-16	13.1729	-0.523394	0.523394	-0.291343	0.277026	2	0
intron_2_190998007_190998217	ENSG00000115415.18	0.870542	31	2	0.6007	Muscle_Skeletal	0.9337	Brain_Anterior_cingulate_cortex_BA24	17.8271	4.23613e-16	13.1729	-0.523394	0.523394	-0.291343	0.277026	2	0
intron_2_190999704_191001074	ENSG00000115415.18	0.953226	9	2	0.8042	Adipose_Subcutaneous	0.864	Adrenal_Gland	8.00352	6.50496e-17	0.996485	-0.247915	0.247915	-0.0360607	0.252322	2	0
intron_2_191010004_191013525	ENSG00000115415.18	0.272271	41	2	0.2174	Brain_Cerebellum	0.8474	Colon_Transverse	36.3015	5.79778e-16	4.69848	-1.23347	1.23347	0.0219822	0.552629	2	0
intron_2_191010004_191013525	ENSG00000115415.18	0.272271	41	2	0.2174	Brain_Cerebellum	0.8474	Colon_Transverse	36.3015	5.79778e-16	4.69848	-1.23347	1.23347	0.0219822	0.552629	2	0
intron_2_191010004_191013525	ENSG00000115415.18	0.272271	41	2	0.2174	Brain_Cerebellum	0.8474	Colon_Transverse	36.3015	5.79778e-16	4.69848	-1.23347	1.23347	0.0219822	0.552629	2	0
intron_2_191010004_191013525	ENSG00000115415.18	0.272271	41	2	0.2174	Brain_Cerebellum	0.8474	Colon_Transverse	36.3015	5.79778e-16	4.69848	-1.23347	1.23347	0.0219822	0.552629	2	0
intron_2_191010004_191013525	ENSG00000115415.18	0.272271	41	2	0.2174	Brain_Cerebellum	0.8474	Colon_Transverse	36.3015	5.79778e-16	4.69848	-1.23347	1.23347	0.0219822	0.552629	2	0
intron_2_191010004_191014018	ENSG00000115415.18	0.5646	2	1	0.5646	Adipose_Subcutaneous	0.5646	Adipose_Subcutaneous	2	3.3547e-17	2	0.576022	0.576022	0.576022	0	1	0
intron_2_191010004_191014018	ENSG00000115415.18	0.5646	2	1	0.5646	Adipose_Subcutaneous	0.5646	Adipose_Subcutaneous	2	3.3547e-17	2	0.576022	0.576022	0.576022	0	1	0
intron_2_191013678_191014018	ENSG00000115415.18	0.9085	3	1	0.9085	Cells_Cultured_fibroblasts	0.9085	Cells_Cultured_fibroblasts	3	4.79508e-17	3	0.114931	0.114931	0.114931	0	1	0
intron_2_191041148_191058018	ENSG00000138378.17	0.3762	1	1	0.3762	Heart_Atrial_Appendage	0.3762	Heart_Atrial_Appendage	1	1	1	0.88492	0.88492	0.88492	NA	1	0
intron_2_191076325_191146613	ENSG00000138378.17	0.377289	2	1	0.3794	Whole_Blood	0.3806	Testis	1.97739	0.0226144	1.97739	-0.879002	-0.876791	-0.877897	0.00156344	1	0
intron_2_191148204_191150947	ENSG00000138378.17	0.342084	2	2	0.2038	Adipose_Subcutaneous	0.3822	Lung	1.11855	0.88145	0.88145	-1.2708	-0.87385	-1.07232	0.280686	2	0
intron_2_191148204_191167579	ENSG00000138378.17	0.145168	2	2	0.04959	Adipose_Subcutaneous	0.09174	Liver	1.84039	0.159606	0.159606	-1.96348	-1.68629	-1.82489	0.196006	2	0
intron_2_191148204_191167579	ENSG00000138378.17	0.145168	2	2	0.04959	Adipose_Subcutaneous	0.09174	Liver	1.84039	0.159606	0.159606	-1.96348	-1.68629	-1.82489	0.196006	2	0
intron_2_191167725_191167867	ENSG00000138378.17	0.2665	6	1	0.2665	Adipose_Subcutaneous	0.2665	Adipose_Subcutaneous	6	4.10283e-17	6	-1.11116	-1.11116	-1.11116	0	1	0
intron_2_191167725_191167867	ENSG00000138378.17	0.2665	6	1	0.2665	Adipose_Subcutaneous	0.2665	Adipose_Subcutaneous	6	4.10283e-17	6	-1.11116	-1.11116	-1.11116	0	1	0
intron_2_191167725_191167867	ENSG00000138378.17	0.2665	6	1	0.2665	Adipose_Subcutaneous	0.2665	Adipose_Subcutaneous	6	4.10283e-17	6	-1.11116	-1.11116	-1.11116	0	1	0
intron_2_191167960_191172584	ENSG00000138378.17	0.2665	4	1	0.2665	Adipose_Subcutaneous	0.2665	Adipose_Visceral_Omentum	4	5.64624e-17	4	-1.11116	-1.11116	-1.11116	1.28198e-16	1	0
intron_2_191167960_191172584	ENSG00000138378.17	0.2665	4	1	0.2665	Adipose_Subcutaneous	0.2665	Adipose_Visceral_Omentum	4	5.64624e-17	4	-1.11116	-1.11116	-1.11116	1.28198e-16	1	0
intron_2_191167960_191172584	ENSG00000138378.17	0.2665	4	1	0.2665	Adipose_Subcutaneous	0.2665	Adipose_Visceral_Omentum	4	5.64624e-17	4	-1.11116	-1.11116	-1.11116	1.28198e-16	1	0
intron_2_191244073_191245919	ENSG00000227542.1	0.1077	3	1	0.1077	Testis	0.1077	Breast_Mammary_Tissue	3	2.11126e-48	3	-1.60862	1.60862	0.536206	1.85747	1	0
intron_2_191245626_191276887	ENSG00000128641.18	0.158399	24	1	0.1063	Esophagus_Gastroesophageal_Junction	0.2068	Adipose_Subcutaneous	23.9599	1.72834e-17	23.9599	-1.61505	1.61505	1.27476	0.639133	1	0
intron_2_191245626_191276887	ENSG00000128641.18	0.158399	24	1	0.1063	Esophagus_Gastroesophageal_Junction	0.2068	Adipose_Subcutaneous	23.9599	1.72834e-17	23.9599	-1.61505	1.61505	1.27476	0.639133	1	0
intron_2_191245626_191276887	ENSG00000128641.18	0.158399	24	1	0.1063	Esophagus_Gastroesophageal_Junction	0.2068	Adipose_Subcutaneous	23.9599	1.72834e-17	23.9599	-1.61505	1.61505	1.27476	0.639133	1	0
intron_2_191245626_191276887	ENSG00000128641.18	0.158399	24	1	0.1063	Esophagus_Gastroesophageal_Junction	0.2068	Adipose_Subcutaneous	23.9599	1.72834e-17	23.9599	-1.61505	1.61505	1.27476	0.639133	1	0
intron_2_191245626_191276887	ENSG00000128641.18	0.158399	24	1	0.1063	Esophagus_Gastroesophageal_Junction	0.2068	Adipose_Subcutaneous	23.9599	1.72834e-17	23.9599	-1.61505	1.61505	1.27476	0.639133	1	0
intron_2_191385973_191387224	ENSG00000128641.18	0.258166	2	2	0.101121	Adipose_Subcutaneous	0.1275	Cells_Cultured_fibroblasts	1.88971	0.110293	0.110293	1.52403	1.63944	1.58174	0.0816059	2	0
intron_2_191386084_191387224	ENSG00000128641.18	0.112129	18	1	0.1002	Lung	0.1275	Cells_Cultured_fibroblasts	17.4694	5.28684e-18	17.4694	-1.64388	-1.52403	-1.56526	0.0544574	1	0
intron_2_191387450_191389389	ENSG00000128641.18	0.130602	17	1	0.09099	Adipose_Subcutaneous	0.1655	Adipose_Visceral_Omentum	17	1.91346e-17	17	1.38681	1.6902	1.51173	0.153909	1	0
intron_2_191387450_191389389	ENSG00000128641.18	0.130602	17	1	0.09099	Adipose_Subcutaneous	0.1655	Adipose_Visceral_Omentum	17	1.91346e-17	17	1.38681	1.6902	1.51173	0.153909	1	0
intron_2_191387450_191389389	ENSG00000128641.18	0.130602	17	1	0.09099	Adipose_Subcutaneous	0.1655	Adipose_Visceral_Omentum	17	1.91346e-17	17	1.38681	1.6902	1.51173	0.153909	1	0
intron_2_191387450_191389389	ENSG00000128641.18	0.130602	17	1	0.09099	Adipose_Subcutaneous	0.1655	Adipose_Visceral_Omentum	17	1.91346e-17	17	1.38681	1.6902	1.51173	0.153909	1	0
intron_2_191387450_191390292	ENSG00000128641.18	0.0890943	17	1	0.07808	Artery_Tibial	0.09099	Colon_Transverse	16.8765	8.53488e-34	16.8765	-1.76194	-1.6902	-1.69442	0.0173991	1	0
intron_2_191387450_191390292	ENSG00000128641.18	0.0890943	17	1	0.07808	Artery_Tibial	0.09099	Colon_Transverse	16.8765	8.53488e-34	16.8765	-1.76194	-1.6902	-1.69442	0.0173991	1	0
intron_2_191392201_191393073	ENSG00000128641.18	0.1825	2	1	0.1825	Heart_Left_Ventricle	0.1825	Adipose_Visceral_Omentum	2	3.3547e-17	2	-1.3331	1.3331	2.22045e-16	1.88528	1	0
intron_2_191392201_191393073	ENSG00000128641.18	0.1825	2	1	0.1825	Heart_Left_Ventricle	0.1825	Adipose_Visceral_Omentum	2	3.3547e-17	2	-1.3331	1.3331	2.22045e-16	1.88528	1	0
intron_2_191400468_191400749	ENSG00000128641.18	0.400254	47	1	0.400254	Artery_Coronary	0.400254	Brain_Spinal_cord_cervical_c-1	47	9.39348e-16	47	0.841168	0.841168	0.841168	1.16901e-16	1	0
intron_2_191400468_191400749	ENSG00000128641.18	0.400254	47	1	0.400254	Artery_Coronary	0.400254	Brain_Spinal_cord_cervical_c-1	47	9.39348e-16	47	0.841168	0.841168	0.841168	1.16901e-16	1	0
intron_2_191400468_191400749	ENSG00000128641.18	0.400254	47	1	0.400254	Artery_Coronary	0.400254	Brain_Spinal_cord_cervical_c-1	47	9.39348e-16	47	0.841168	0.841168	0.841168	1.16901e-16	1	0
intron_2_191400468_191400749	ENSG00000128641.18	0.400254	47	1	0.400254	Artery_Coronary	0.400254	Brain_Spinal_cord_cervical_c-1	47	9.39348e-16	47	0.841168	0.841168	0.841168	1.16901e-16	1	0
intron_2_191400468_191400749	ENSG00000128641.18	0.400254	47	1	0.400254	Artery_Coronary	0.400254	Brain_Spinal_cord_cervical_c-1	47	9.39348e-16	47	0.841168	0.841168	0.841168	1.16901e-16	1	0
intron_2_191400468_191400749	ENSG00000128641.18	0.400254	47	1	0.400254	Artery_Coronary	0.400254	Brain_Spinal_cord_cervical_c-1	47	9.39348e-16	47	0.841168	0.841168	0.841168	1.16901e-16	1	0
intron_2_191400468_191408115	ENSG00000128641.18	0.400254	45	1	0.400254	Cells_EBV-transformed_lymphocytes	0.400254	Ovary	45	1.45962e-15	45	-0.841168	-0.841168	-0.841168	1.28561e-16	1	0
intron_2_191400468_191408115	ENSG00000128641.18	0.400254	45	1	0.400254	Cells_EBV-transformed_lymphocytes	0.400254	Ovary	45	1.45962e-15	45	-0.841168	-0.841168	-0.841168	1.28561e-16	1	0
intron_2_191400468_191408115	ENSG00000128641.18	0.400254	45	1	0.400254	Cells_EBV-transformed_lymphocytes	0.400254	Ovary	45	1.45962e-15	45	-0.841168	-0.841168	-0.841168	1.28561e-16	1	0
intron_2_191400468_191408115	ENSG00000128641.18	0.400254	45	1	0.400254	Cells_EBV-transformed_lymphocytes	0.400254	Ovary	45	1.45962e-15	45	-0.841168	-0.841168	-0.841168	1.28561e-16	1	0
intron_2_191400468_191408115	ENSG00000128641.18	0.400254	45	1	0.400254	Cells_EBV-transformed_lymphocytes	0.400254	Ovary	45	1.45962e-15	45	-0.841168	-0.841168	-0.841168	1.28561e-16	1	0
intron_2_191400468_191408115	ENSG00000128641.18	0.400254	45	1	0.400254	Cells_EBV-transformed_lymphocytes	0.400254	Ovary	45	1.45962e-15	45	-0.841168	-0.841168	-0.841168	1.28561e-16	1	0
intron_2_191400835_191402632	ENSG00000128641.18	0.400254	30	1	0.400254	Heart_Atrial_Appendage	0.400254	Brain_Cortex	30	5.38086e-16	30	0.841168	0.841168	0.841168	1.00999e-16	1	0
intron_2_191400835_191402632	ENSG00000128641.18	0.400254	30	1	0.400254	Heart_Atrial_Appendage	0.400254	Brain_Cortex	30	5.38086e-16	30	0.841168	0.841168	0.841168	1.00999e-16	1	0
intron_2_191400835_191402632	ENSG00000128641.18	0.400254	30	1	0.400254	Heart_Atrial_Appendage	0.400254	Brain_Cortex	30	5.38086e-16	30	0.841168	0.841168	0.841168	1.00999e-16	1	0
intron_2_191400835_191402632	ENSG00000128641.18	0.400254	30	1	0.400254	Heart_Atrial_Appendage	0.400254	Brain_Cortex	30	5.38086e-16	30	0.841168	0.841168	0.841168	1.00999e-16	1	0
intron_2_191400835_191402632	ENSG00000128641.18	0.400254	30	1	0.400254	Heart_Atrial_Appendage	0.400254	Brain_Cortex	30	5.38086e-16	30	0.841168	0.841168	0.841168	1.00999e-16	1	0
intron_2_191400835_191402632	ENSG00000128641.18	0.400254	30	1	0.400254	Heart_Atrial_Appendage	0.400254	Brain_Cortex	30	5.38086e-16	30	0.841168	0.841168	0.841168	1.00999e-16	1	0
intron_2_191400835_191408115	ENSG00000128641.18	0.400254	20	1	0.400254	Adipose_Visceral_Omentum	0.400254	Kidney_Cortex	20	1.26357e-17	20	0.841168	0.841168	0.841168	8.0544e-17	1	0
intron_2_191400835_191408115	ENSG00000128641.18	0.400254	20	1	0.400254	Adipose_Visceral_Omentum	0.400254	Kidney_Cortex	20	1.26357e-17	20	0.841168	0.841168	0.841168	8.0544e-17	1	0
intron_2_191400835_191408115	ENSG00000128641.18	0.400254	20	1	0.400254	Adipose_Visceral_Omentum	0.400254	Kidney_Cortex	20	1.26357e-17	20	0.841168	0.841168	0.841168	8.0544e-17	1	0
intron_2_191400835_191408115	ENSG00000128641.18	0.400254	20	1	0.400254	Adipose_Visceral_Omentum	0.400254	Kidney_Cortex	20	1.26357e-17	20	0.841168	0.841168	0.841168	8.0544e-17	1	0
intron_2_191402718_191408115	ENSG00000128641.18	0.0936184	5	1	0.0936184	Adipose_Subcutaneous	0.0936184	Adipose_Visceral_Omentum	5	1.76504e-49	5	1.67661	1.67661	1.67661	1.11022e-16	1	0
intron_2_191402718_191408115	ENSG00000128641.18	0.0936184	5	1	0.0936184	Adipose_Subcutaneous	0.0936184	Adipose_Visceral_Omentum	5	1.76504e-49	5	1.67661	1.67661	1.67661	1.11022e-16	1	0
intron_2_191682017_191682492	ENSG00000173559.12	0.4473	47	1	0.4473	Nerve_Tibial	0.4473	Adipose_Subcutaneous	47	8.5004e-16	47	-0.759924	0.759924	0.468889	0.604485	1	0
intron_2_191682017_191682492	ENSG00000173559.12	0.4473	47	1	0.4473	Nerve_Tibial	0.4473	Adipose_Subcutaneous	47	8.5004e-16	47	-0.759924	0.759924	0.468889	0.604485	1	0
intron_2_191682017_191682492	ENSG00000173559.12	0.4473	47	1	0.4473	Nerve_Tibial	0.4473	Adipose_Subcutaneous	47	8.5004e-16	47	-0.759924	0.759924	0.468889	0.604485	1	0
intron_2_191682017_191682492	ENSG00000173559.12	0.4473	47	1	0.4473	Nerve_Tibial	0.4473	Adipose_Subcutaneous	47	8.5004e-16	47	-0.759924	0.759924	0.468889	0.604485	1	0
intron_2_191682017_191682492	ENSG00000173559.12	0.4473	47	1	0.4473	Nerve_Tibial	0.4473	Adipose_Subcutaneous	47	8.5004e-16	47	-0.759924	0.759924	0.468889	0.604485	1	0
intron_2_191682017_191682492	ENSG00000173559.12	0.4473	47	1	0.4473	Nerve_Tibial	0.4473	Adipose_Subcutaneous	47	8.5004e-16	47	-0.759924	0.759924	0.468889	0.604485	1	0
intron_2_191682017_191682492	ENSG00000173559.12	0.4473	47	1	0.4473	Nerve_Tibial	0.4473	Adipose_Subcutaneous	47	8.5004e-16	47	-0.759924	0.759924	0.468889	0.604485	1	0
intron_2_191684296_191684877	ENSG00000173559.12	0.01427	11	1	0.01427	Adipose_Subcutaneous	0.01427	Spleen	11	1.61325e-17	11	2.45039	2.45039	2.45039	2.80867e-16	1	0
intron_2_191684296_191684877	ENSG00000173559.12	0.01427	11	1	0.01427	Adipose_Subcutaneous	0.01427	Spleen	11	1.61325e-17	11	2.45039	2.45039	2.45039	2.80867e-16	1	0
intron_2_191684296_191685599	ENSG00000173559.12	0.01427	23	1	0.01427	Adipose_Subcutaneous	0.01427	Adipose_Visceral_Omentum	23	4.46302e-18	23	-2.45039	-2.45039	-2.45039	4.5407e-16	1	0
intron_2_191684296_191685599	ENSG00000173559.12	0.01427	23	1	0.01427	Adipose_Subcutaneous	0.01427	Adipose_Visceral_Omentum	23	4.46302e-18	23	-2.45039	-2.45039	-2.45039	4.5407e-16	1	0
intron_2_191836717_191846443	ENSG00000168497.4	0.345961	2	2	0.2922	Esophagus_Muscularis	0.3199	Adipose_Visceral_Omentum	1.01135	0.988654	0.988654	-1.05331	-0.994663	-1.02399	0.0414677	2	0
intron_2_191953837_191956255	ENSG00000144339.11	NA	NA	NA	NA	NA	NA	NA	NA	NA	NA	NA	NA	NA	NA	NA	-2
intron_2_195718332_195724382	ENSG00000196950.13	0.2494	10	1	0.2494	Ovary	0.2494	Adipose_Subcutaneous	10	1.55152e-32	10	1.15181	1.15181	1.15181	2.4548e-16	1	0
intron_2_195718332_195728159	ENSG00000196950.13	0.265389	38	2	0.2494	Brain_Caudate_basal_ganglia	0.998938	Brain_Putamen_basal_ganglia	34.476	9.89243e-16	2.62675	-1.15181	-0.00133047	-0.91895	0.42479	2	0
intron_2_195718332_195728159	ENSG00000196950.13	0.265389	38	2	0.2494	Brain_Caudate_basal_ganglia	0.998938	Brain_Putamen_basal_ganglia	34.476	9.89243e-16	2.62675	-1.15181	-0.00133047	-0.91895	0.42479	2	0
intron_2_195718332_195728159	ENSG00000196950.13	0.265389	38	2	0.2494	Brain_Caudate_basal_ganglia	0.998938	Brain_Putamen_basal_ganglia	34.476	9.89243e-16	2.62675	-1.15181	-0.00133047	-0.91895	0.42479	2	0
intron_2_196146055_196154968	ENSG00000081320.10	0.442662	3	2	0.444611	Cells_EBV-transformed_lymphocytes	0.9191	Spleen	2.73822	1.45136e-16	0.261777	-0.764431	0.101567	-0.279269	0.442325	2	0
intron_2_196146055_196156439	ENSG00000081320.10	0.38965	18	2	0.1741	Artery_Tibial	0.9191	Cells_Cultured_fibroblasts	14.961	2.02669e-17	3.03901	-1.35915	-0.101567	-0.350618	0.493033	2	0
intron_2_196146055_196156439	ENSG00000081320.10	0.38965	18	2	0.1741	Artery_Tibial	0.9191	Cells_Cultured_fibroblasts	14.961	2.02669e-17	3.03901	-1.35915	-0.101567	-0.350618	0.493033	2	0
intron_2_196146055_196156439	ENSG00000081320.10	0.38965	18	2	0.1741	Artery_Tibial	0.9191	Cells_Cultured_fibroblasts	14.961	2.02669e-17	3.03901	-1.35915	-0.101567	-0.350618	0.493033	2	0
intron_2_196163427_196171333	ENSG00000081320.10	0.2872	7	1	0.2872	Small_Intestine_Terminal_Ileum	0.2872	Adipose_Visceral_Omentum	7	4.55869e-17	7	-1.06428	1.06428	-0.456122	1.03863	1	0
intron_2_196220941_196222211	ENSG00000138411.10	0.8794	3	1	0.8794	Adipose_Visceral_Omentum	0.8794	Adipose_Visceral_Omentum	3	4.79508e-17	3	-0.15173	0.15173	-0.0505766	0.175203	1	0
intron_2_196779067_196780559	ENSG00000119041.10	0.953	1	1	0.953	Heart_Atrial_Appendage	0.953	Heart_Atrial_Appendage	1	1	1	-0.0589399	-0.0589399	-0.0589399	NA	1	0
intron_2_196780662_196784857	ENSG00000119041.10	0.8753	37	1	0.8753	Artery_Coronary	0.8753	Brain_Frontal_Cortex_BA9	37	6.33424e-16	37	-0.15693	0.15693	-0.00424135	0.159037	1	0
intron_2_196780662_196784857	ENSG00000119041.10	0.8753	37	1	0.8753	Artery_Coronary	0.8753	Brain_Frontal_Cortex_BA9	37	6.33424e-16	37	-0.15693	0.15693	-0.00424135	0.159037	1	0
intron_2_196780662_196784857	ENSG00000119041.10	0.8753	37	1	0.8753	Artery_Coronary	0.8753	Brain_Frontal_Cortex_BA9	37	6.33424e-16	37	-0.15693	0.15693	-0.00424135	0.159037	1	0
intron_2_196780662_196784857	ENSG00000119041.10	0.8753	37	1	0.8753	Artery_Coronary	0.8753	Brain_Frontal_Cortex_BA9	37	6.33424e-16	37	-0.15693	0.15693	-0.00424135	0.159037	1	0
intron_2_196780662_196784857	ENSG00000119041.10	0.8753	37	1	0.8753	Artery_Coronary	0.8753	Brain_Frontal_Cortex_BA9	37	6.33424e-16	37	-0.15693	0.15693	-0.00424135	0.159037	1	0
intron_2_196841372_196842721	ENSG00000197121.14	0.8314	21	1	0.8314	Adipose_Subcutaneous	0.8314	Colon_Transverse	21	8.7354e-18	21	-0.212906	-0.212906	-0.212906	3.45554e-17	1	0
intron_2_196841372_196842721	ENSG00000197121.14	0.8314	21	1	0.8314	Adipose_Subcutaneous	0.8314	Colon_Transverse	21	8.7354e-18	21	-0.212906	-0.212906	-0.212906	3.45554e-17	1	0
intron_2_196841372_196842721	ENSG00000197121.14	0.8314	21	1	0.8314	Adipose_Subcutaneous	0.8314	Colon_Transverse	21	8.7354e-18	21	-0.212906	-0.212906	-0.212906	3.45554e-17	1	0
intron_2_196848037_196864987	ENSG00000197121.14	0.8471	35	1	0.8471	Adipose_Subcutaneous	0.8471	Adipose_Visceral_Omentum	35	5.90547e-16	35	-0.19282	-0.19282	-0.19282	2.81608e-17	1	0
intron_2_196848037_196864987	ENSG00000197121.14	0.8471	35	1	0.8471	Adipose_Subcutaneous	0.8471	Adipose_Visceral_Omentum	35	5.90547e-16	35	-0.19282	-0.19282	-0.19282	2.81608e-17	1	0
intron_2_196848037_196864987	ENSG00000197121.14	0.8471	35	1	0.8471	Adipose_Subcutaneous	0.8471	Adipose_Visceral_Omentum	35	5.90547e-16	35	-0.19282	-0.19282	-0.19282	2.81608e-17	1	0
intron_2_196848037_196864987	ENSG00000197121.14	0.8471	35	1	0.8471	Adipose_Subcutaneous	0.8471	Adipose_Visceral_Omentum	35	5.90547e-16	35	-0.19282	-0.19282	-0.19282	2.81608e-17	1	0
intron_2_196848037_196870941	ENSG00000197121.14	0.8471	18	1	0.8471	Adipose_Visceral_Omentum	0.8471	Cells_Cultured_fibroblasts	18	6.96882e-19	18	-0.19282	0.19282	0.171395	0.0908962	1	0
intron_2_196848037_196870941	ENSG00000197121.14	0.8471	18	1	0.8471	Adipose_Visceral_Omentum	0.8471	Cells_Cultured_fibroblasts	18	6.96882e-19	18	-0.19282	0.19282	0.171395	0.0908962	1	0
intron_2_196865080_196870941	ENSG00000197121.14	0.3904	15	1	0.3904	Skin_Sun_Exposed_Lower_leg	0.3904	Artery_Aorta	15	2.94427e-18	15	-0.858892	0.858892	-0.629854	0.60443	1	0
intron_2_196865080_196870941	ENSG00000197121.14	0.3904	15	1	0.3904	Skin_Sun_Exposed_Lower_leg	0.3904	Artery_Aorta	15	2.94427e-18	15	-0.858892	0.858892	-0.629854	0.60443	1	0
intron_2_196865080_196870941	ENSG00000197121.14	0.3904	15	1	0.3904	Skin_Sun_Exposed_Lower_leg	0.3904	Artery_Aorta	15	2.94427e-18	15	-0.858892	0.858892	-0.629854	0.60443	1	0
intron_2_196890911_196893140	ENSG00000197121.14	0.948701	20	2	0.744461	Uterus	0.952901	Minor_Salivary_Gland	15.8369	1.32974e-17	4.16311	-0.325951	0.2755	-0.232736	0.144585	2	0
intron_2_196893245_196897131	ENSG00000197121.14	0.8948	14	1	0.8948	Adipose_Subcutaneous	0.8948	Adipose_Subcutaneous	14	1.18273e-32	14	0.132233	0.132233	0.132233	0	1	0
intron_2_196893245_196897131	ENSG00000197121.14	0.8948	14	1	0.8948	Adipose_Subcutaneous	0.8948	Adipose_Subcutaneous	14	1.18273e-32	14	0.132233	0.132233	0.132233	0	1	0
intron_2_196893245_196897131	ENSG00000197121.14	0.8948	14	1	0.8948	Adipose_Subcutaneous	0.8948	Adipose_Subcutaneous	14	1.18273e-32	14	0.132233	0.132233	0.132233	0	1	0
intron_2_196893245_196897131	ENSG00000197121.14	0.8948	14	1	0.8948	Adipose_Subcutaneous	0.8948	Adipose_Subcutaneous	14	1.18273e-32	14	0.132233	0.132233	0.132233	0	1	0
intron_2_196967446_196993583	ENSG00000065413.18	0.2749	2	1	0.2749	Spleen	0.2749	Spleen	2	3.3547e-17	2	-1.09185	-1.09185	-1.09185	0	1	0
intron_2_196989649_196993583	ENSG00000065413.18	0.273875	20	1	0.2749	Artery_Tibial	0.276689	Nerve_Tibial	19.9056	3.34362e-18	19.9056	-1.09185	-1.08779	-1.09164	0.000907718	1	0
intron_2_196989649_196993583	ENSG00000065413.18	0.273875	20	1	0.2749	Artery_Tibial	0.276689	Nerve_Tibial	19.9056	3.34362e-18	19.9056	-1.09185	-1.08779	-1.09164	0.000907718	1	0
intron_2_196990927_196993583	ENSG00000065413.18	0.2749	19	1	0.2749	Adrenal_Gland	0.2749	Colon_Transverse	19	3.22488e-17	19	1.09185	1.09185	1.09185	1.28198e-16	1	0
intron_2_196990927_196993583	ENSG00000065413.18	0.2749	19	1	0.2749	Adrenal_Gland	0.2749	Colon_Transverse	19	3.22488e-17	19	1.09185	1.09185	1.09185	1.28198e-16	1	0
intron_2_196999052_197000419	ENSG00000065413.18	0.232	6	1	0.232	Adipose_Subcutaneous	0.232	Esophagus_Muscularis	6	3.04445e-33	6	-1.19522	1.19522	0.398408	1.23442	1	0
intron_2_196999052_197000419	ENSG00000065413.18	0.232	6	1	0.232	Adipose_Subcutaneous	0.232	Esophagus_Muscularis	6	3.04445e-33	6	-1.19522	1.19522	0.398408	1.23442	1	0
intron_2_197009031_197013511	ENSG00000065413.18	0.7747	2	1	0.7747	Testis	0.7747	Testis	2	3.3547e-17	2	-0.286233	0.286233	0	0.404794	1	0
intron_2_197121544_197122650	ENSG00000065413.18	0.754069	4	2	0.4583	Testis	0.6696	Lung	3.21652	1.11022e-16	0.783476	-0.741649	-0.426697	-0.65979	0.155507	2	0
intron_2_197122792_197125381	ENSG00000065413.18	0.630724	7	2	0.43268	Thyroid	0.807292	Adipose_Visceral_Omentum	5.41103	3.15349e-17	1.58897	-0.414749	0.784614	-0.0300368	0.508133	2	0
intron_2_197122792_197125381	ENSG00000065413.18	0.630724	7	2	0.43268	Thyroid	0.807292	Adipose_Visceral_Omentum	5.41103	3.15349e-17	1.58897	-0.414749	0.784614	-0.0300368	0.508133	2	0
intron_2_197122792_197125381	ENSG00000065413.18	0.630724	7	2	0.43268	Thyroid	0.807292	Adipose_Visceral_Omentum	5.41103	3.15349e-17	1.58897	-0.414749	0.784614	-0.0300368	0.508133	2	0
intron_2_197126037_197136592	ENSG00000065413.18	0.731842	4	2	0.4387	Cells_EBV-transformed_lymphocytes	0.656443	Whole_Blood	3.20501	6.05295e-17	0.79477	0.444829	0.77439	0.528911	0.163661	2	0
intron_2_197126037_197136592	ENSG00000065413.18	0.731842	4	2	0.4387	Cells_EBV-transformed_lymphocytes	0.656443	Whole_Blood	3.20501	6.05295e-17	0.79477	0.444829	0.77439	0.528911	0.163661	2	0
intron_2_197398581_197398969	ENSG00000115524.15	0.1748	36	1	0.1748	Adipose_Visceral_Omentum	0.1748	Adrenal_Gland	36	4.18164e-16	36	-1.35694	-1.35694	-1.35694	1.18688e-16	1	0
intron_2_197398581_197398969	ENSG00000115524.15	0.1748	36	1	0.1748	Adipose_Visceral_Omentum	0.1748	Adrenal_Gland	36	4.18164e-16	36	-1.35694	-1.35694	-1.35694	1.18688e-16	1	0
intron_2_197398581_197398969	ENSG00000115524.15	0.1748	36	1	0.1748	Adipose_Visceral_Omentum	0.1748	Adrenal_Gland	36	4.18164e-16	36	-1.35694	-1.35694	-1.35694	1.18688e-16	1	0
intron_2_197398581_197398969	ENSG00000115524.15	0.1748	36	1	0.1748	Adipose_Visceral_Omentum	0.1748	Adrenal_Gland	36	4.18164e-16	36	-1.35694	-1.35694	-1.35694	1.18688e-16	1	0
intron_2_197398581_197398969	ENSG00000115524.15	0.1748	36	1	0.1748	Adipose_Visceral_Omentum	0.1748	Adrenal_Gland	36	4.18164e-16	36	-1.35694	-1.35694	-1.35694	1.18688e-16	1	0
intron_2_197398581_197400055	ENSG00000115524.15	0.967	49	1	0.967	Brain_Amygdala	0.967	Vagina	49	1.01091e-15	49	-0.0413712	0.0413712	-0.010976	0.040302	1	0
intron_2_197398581_197400055	ENSG00000115524.15	0.967	49	1	0.967	Brain_Amygdala	0.967	Vagina	49	1.01091e-15	49	-0.0413712	0.0413712	-0.010976	0.040302	1	0
intron_2_197398581_197400055	ENSG00000115524.15	0.967	49	1	0.967	Brain_Amygdala	0.967	Vagina	49	1.01091e-15	49	-0.0413712	0.0413712	-0.010976	0.040302	1	0
intron_2_197398581_197400055	ENSG00000115524.15	0.967	49	1	0.967	Brain_Amygdala	0.967	Vagina	49	1.01091e-15	49	-0.0413712	0.0413712	-0.010976	0.040302	1	0
intron_2_197398581_197400055	ENSG00000115524.15	0.967	49	1	0.967	Brain_Amygdala	0.967	Vagina	49	1.01091e-15	49	-0.0413712	0.0413712	-0.010976	0.040302	1	0
intron_2_197398581_197400055	ENSG00000115524.15	0.967	49	1	0.967	Brain_Amygdala	0.967	Vagina	49	1.01091e-15	49	-0.0413712	0.0413712	-0.010976	0.040302	1	0
intron_2_197398581_197400055	ENSG00000115524.15	0.967	49	1	0.967	Brain_Amygdala	0.967	Vagina	49	1.01091e-15	49	-0.0413712	0.0413712	-0.010976	0.040302	1	0
intron_2_197399038_197400055	ENSG00000115524.15	2.315e-06	4	1	2.315e-06	Brain_Spinal_cord_cervical_c-1	2.315e-06	Esophagus_Gastroesophageal_Junction	4	4.04465e-48	4	4.72378	4.72378	4.72378	1.14663e-15	1	0
intron_2_197408581_197416741	ENSG00000115524.15	0.000395699	14	1	0.0001004	Thyroid	0.0004598	Artery_Coronary	13.8908	2.11729e-17	13.8908	-3.88962	-3.50314	-3.53075	0.103291	1	0
intron_2_197408581_197416741	ENSG00000115524.15	0.000395699	14	1	0.0001004	Thyroid	0.0004598	Artery_Coronary	13.8908	2.11729e-17	13.8908	-3.88962	-3.50314	-3.53075	0.103291	1	0
intron_2_197408581_197416741	ENSG00000115524.15	0.000395699	14	1	0.0001004	Thyroid	0.0004598	Artery_Coronary	13.8908	2.11729e-17	13.8908	-3.88962	-3.50314	-3.53075	0.103291	1	0
intron_2_197408581_197416741	ENSG00000115524.15	0.000395699	14	1	0.0001004	Thyroid	0.0004598	Artery_Coronary	13.8908	2.11729e-17	13.8908	-3.88962	-3.50314	-3.53075	0.103291	1	0
intron_2_197418588_197418896	ENSG00000115524.15	1.515e-06	40	1	1.515e-06	Adipose_Visceral_Omentum	1.515e-06	Adipose_Subcutaneous	40	1.18596e-15	40	4.80925	4.80925	4.80925	3.48372e-16	1	0
intron_2_197418588_197418896	ENSG00000115524.15	1.515e-06	40	1	1.515e-06	Adipose_Visceral_Omentum	1.515e-06	Adipose_Subcutaneous	40	1.18596e-15	40	4.80925	4.80925	4.80925	3.48372e-16	1	0
intron_2_197418588_197418896	ENSG00000115524.15	1.515e-06	40	1	1.515e-06	Adipose_Visceral_Omentum	1.515e-06	Adipose_Subcutaneous	40	1.18596e-15	40	4.80925	4.80925	4.80925	3.48372e-16	1	0
intron_2_197418588_197418896	ENSG00000115524.15	1.515e-06	40	1	1.515e-06	Adipose_Visceral_Omentum	1.515e-06	Adipose_Subcutaneous	40	1.18596e-15	40	4.80925	4.80925	4.80925	3.48372e-16	1	0
intron_2_197418588_197418896	ENSG00000115524.15	1.515e-06	40	1	1.515e-06	Adipose_Visceral_Omentum	1.515e-06	Adipose_Subcutaneous	40	1.18596e-15	40	4.80925	4.80925	4.80925	3.48372e-16	1	0
intron_2_197418588_197420428	ENSG00000115524.15	1.515e-06	35	1	1.515e-06	Adipose_Subcutaneous	1.515e-06	Brain_Hippocampus	35	8.75805e-16	35	-4.80925	-4.80925	-4.80925	3.40601e-16	1	0
intron_2_197418588_197420428	ENSG00000115524.15	1.515e-06	35	1	1.515e-06	Adipose_Subcutaneous	1.515e-06	Brain_Hippocampus	35	8.75805e-16	35	-4.80925	-4.80925	-4.80925	3.40601e-16	1	0
intron_2_197418588_197420428	ENSG00000115524.15	1.515e-06	35	1	1.515e-06	Adipose_Subcutaneous	1.515e-06	Brain_Hippocampus	35	8.75805e-16	35	-4.80925	-4.80925	-4.80925	3.40601e-16	1	0
intron_2_197418588_197420428	ENSG00000115524.15	1.515e-06	35	1	1.515e-06	Adipose_Subcutaneous	1.515e-06	Brain_Hippocampus	35	8.75805e-16	35	-4.80925	-4.80925	-4.80925	3.40601e-16	1	0
intron_2_197418588_197420428	ENSG00000115524.15	1.515e-06	35	1	1.515e-06	Adipose_Subcutaneous	1.515e-06	Brain_Hippocampus	35	8.75805e-16	35	-4.80925	-4.80925	-4.80925	3.40601e-16	1	0
intron_2_197490296_197490938	ENSG00000144381.16	0.101649	9	3	0.0542433	Breast_Mammary_Tissue	0.397601	Skin_Not_Sun_Exposed_Suprapubic	4.79856	2.12023e-17	0.97185	0.845913	1.92489	1.26078	0.37967	3	0
intron_2_197490296_197490938	ENSG00000144381.16	0.101649	9	3	0.0542433	Breast_Mammary_Tissue	0.397601	Skin_Not_Sun_Exposed_Suprapubic	4.79856	2.12023e-17	0.97185	0.845913	1.92489	1.26078	0.37967	3	0
intron_2_197490296_197493324	ENSG00000144381.16	0.0684063	30	2	0.0563956	Breast_Mammary_Tissue	0.2033	Brain_Cerebellum	29.0005	4.01489e-16	0.999531	-1.90797	1.27221	-0.190819	1.30628	2	0
intron_2_197490296_197493324	ENSG00000144381.16	0.0684063	30	2	0.0563956	Breast_Mammary_Tissue	0.2033	Brain_Cerebellum	29.0005	4.01489e-16	0.999531	-1.90797	1.27221	-0.190819	1.30628	2	0
intron_2_197490296_197493324	ENSG00000144381.16	0.0684063	30	2	0.0563956	Breast_Mammary_Tissue	0.2033	Brain_Cerebellum	29.0005	4.01489e-16	0.999531	-1.90797	1.27221	-0.190819	1.30628	2	0
intron_2_197490296_197493324	ENSG00000144381.16	0.0684063	30	2	0.0563956	Breast_Mammary_Tissue	0.2033	Brain_Cerebellum	29.0005	4.01489e-16	0.999531	-1.90797	1.27221	-0.190819	1.30628	2	0
intron_2_197500439_197501074	ENSG00000115541.10	0.3978	13	1	0.3978	Heart_Atrial_Appendage	0.3978	Brain_Frontal_Cortex_BA9	13	4.45792e-17	13	-0.845557	0.845557	0.715471	0.469031	1	0
intron_2_197500439_197501074	ENSG00000115541.10	0.3978	13	1	0.3978	Heart_Atrial_Appendage	0.3978	Brain_Frontal_Cortex_BA9	13	4.45792e-17	13	-0.845557	0.845557	0.715471	0.469031	1	0
intron_2_197500918_197501074	ENSG00000115541.10	0.3978	5	1	0.3978	Artery_Coronary	0.3978	Adipose_Visceral_Omentum	5	5.99864e-33	5	-0.845557	-0.845557	-0.845557	2.54384e-16	1	0
intron_2_197500918_197501074	ENSG00000115541.10	0.3978	5	1	0.3978	Artery_Coronary	0.3978	Adipose_Visceral_Omentum	5	5.99864e-33	5	-0.845557	-0.845557	-0.845557	2.54384e-16	1	0
intron_2_197572280_197595991	ENSG00000162944.10	1.919e-06	20	1	1.919e-06	Nerve_Tibial	1.919e-06	Brain_Cerebellar_Hemisphere	20	5.98681e-18	20	-4.76177	4.76177	3.80942	2.93129	1	0
intron_2_197615979_197617800	ENSG00000162944.10	9.67956e-06	24	2	1.641e-06	Colon_Transverse	0.07171	Artery_Aorta	23.0989	1.4113e-17	0.901134	-1.80095	4.79325	-1.5262	1.34604	2	0
intron_2_197615979_197617800	ENSG00000162944.10	9.67956e-06	24	2	1.641e-06	Colon_Transverse	0.07171	Artery_Aorta	23.0989	1.4113e-17	0.901134	-1.80095	4.79325	-1.5262	1.34604	2	0
intron_2_197646666_197675320	ENSG00000162944.10	0.0002402	5	1	0.0002402	Artery_Aorta	0.0002402	Adipose_Subcutaneous	5	6.87967e-49	5	-3.67249	3.67249	-0.734498	4.02301	1	0
intron_2_197805339_198083758	ENSG00000115896.15	0.06002	25	1	0.06002	Adrenal_Gland	0.06002	Adipose_Visceral_Omentum	25	1.08285e-17	25	-1.88065	1.88065	0.977936	1.63951	1	0
intron_2_197805339_198083758	ENSG00000115896.15	0.06002	25	1	0.06002	Adrenal_Gland	0.06002	Adipose_Visceral_Omentum	25	1.08285e-17	25	-1.88065	1.88065	0.977936	1.63951	1	0
intron_2_197805339_198083758	ENSG00000115896.15	0.06002	25	1	0.06002	Adrenal_Gland	0.06002	Adipose_Visceral_Omentum	25	1.08285e-17	25	-1.88065	1.88065	0.977936	1.63951	1	0
intron_2_197805339_198083758	ENSG00000115896.15	0.06002	25	1	0.06002	Adrenal_Gland	0.06002	Adipose_Visceral_Omentum	25	1.08285e-17	25	-1.88065	1.88065	0.977936	1.63951	1	0
intron_2_198101360_198103827	ENSG00000115896.15	0.1302	7	1	0.1302	Adipose_Subcutaneous	0.1302	Brain_Hypothalamus	7	9.29703e-17	7	-1.51331	1.51331	0.648563	1.47684	1	0
intron_2_198101360_198103827	ENSG00000115896.15	0.1302	7	1	0.1302	Adipose_Subcutaneous	0.1302	Brain_Hypothalamus	7	9.29703e-17	7	-1.51331	1.51331	0.648563	1.47684	1	0
intron_2_19882735_19883558	ENSG00000228784.7	0.5413	3	1	0.5413	Small_Intestine_Terminal_Ileum	0.5413	Prostate	3	1.37543e-16	3	-0.610848	-0.610848	-0.610848	7.85046e-17	1	0
intron_2_19898035_19901030	ENSG00000183891.5	0.787947	45	2	0.5049	Adrenal_Gland	0.944134	Esophagus_Gastroesophageal_Junction	29.2208	8.68423e-16	15.667	-0.6668	-0.0700748	-0.43356	0.224896	2	0
intron_2_19898035_19901030	ENSG00000183891.5	0.787947	45	2	0.5049	Adrenal_Gland	0.944134	Esophagus_Gastroesophageal_Junction	29.2208	8.68423e-16	15.667	-0.6668	-0.0700748	-0.43356	0.224896	2	0
intron_2_19898035_19901030	ENSG00000183891.5	0.787947	45	2	0.5049	Adrenal_Gland	0.944134	Esophagus_Gastroesophageal_Junction	29.2208	8.68423e-16	15.667	-0.6668	-0.0700748	-0.43356	0.224896	2	0
intron_2_19898035_19901030	ENSG00000183891.5	0.787947	45	2	0.5049	Adrenal_Gland	0.944134	Esophagus_Gastroesophageal_Junction	29.2208	8.68423e-16	15.667	-0.6668	-0.0700748	-0.43356	0.224896	2	0
intron_2_19898035_19901030	ENSG00000183891.5	0.787947	45	2	0.5049	Adrenal_Gland	0.944134	Esophagus_Gastroesophageal_Junction	29.2208	8.68423e-16	15.667	-0.6668	-0.0700748	-0.43356	0.224896	2	0
intron_2_19898035_19901476	ENSG00000183891.5	0.861271	49	2	0.7125	Pancreas	0.944134	Artery_Aorta	44.7013	1.06962e-15	4.21921	-0.2549	0.368501	-0.019275	0.186536	2	0
intron_2_19898035_19901476	ENSG00000183891.5	0.861271	49	2	0.7125	Pancreas	0.944134	Artery_Aorta	44.7013	1.06962e-15	4.21921	-0.2549	0.368501	-0.019275	0.186536	2	0
intron_2_19898035_19901476	ENSG00000183891.5	0.861271	49	2	0.7125	Pancreas	0.944134	Artery_Aorta	44.7013	1.06962e-15	4.21921	-0.2549	0.368501	-0.019275	0.186536	2	0
intron_2_19898035_19901476	ENSG00000183891.5	0.861271	49	2	0.7125	Pancreas	0.944134	Artery_Aorta	44.7013	1.06962e-15	4.21921	-0.2549	0.368501	-0.019275	0.186536	2	0
intron_2_19898035_19901476	ENSG00000183891.5	0.861271	49	2	0.7125	Pancreas	0.944134	Artery_Aorta	44.7013	1.06962e-15	4.21921	-0.2549	0.368501	-0.019275	0.186536	2	0
intron_2_19898035_19901476	ENSG00000183891.5	0.861271	49	2	0.7125	Pancreas	0.944134	Artery_Aorta	44.7013	1.06962e-15	4.21921	-0.2549	0.368501	-0.019275	0.186536	2	0
intron_2_19898035_19901476	ENSG00000183891.5	0.861271	49	2	0.7125	Pancreas	0.944134	Artery_Aorta	44.7013	1.06962e-15	4.21921	-0.2549	0.368501	-0.019275	0.186536	2	0
intron_2_19898035_19901706	ENSG00000183891.5	0.757169	49	2	0.600715	Testis	0.961075	Skin_Sun_Exposed_Lower_leg	44.8202	1.46617e-15	4.15236	-0.365819	0.523372	0.280204	0.200946	2	0
intron_2_19898035_19901706	ENSG00000183891.5	0.757169	49	2	0.600715	Testis	0.961075	Skin_Sun_Exposed_Lower_leg	44.8202	1.46617e-15	4.15236	-0.365819	0.523372	0.280204	0.200946	2	0
intron_2_19898035_19901706	ENSG00000183891.5	0.757169	49	2	0.600715	Testis	0.961075	Skin_Sun_Exposed_Lower_leg	44.8202	1.46617e-15	4.15236	-0.365819	0.523372	0.280204	0.200946	2	0
intron_2_19898035_19901706	ENSG00000183891.5	0.757169	49	2	0.600715	Testis	0.961075	Skin_Sun_Exposed_Lower_leg	44.8202	1.46617e-15	4.15236	-0.365819	0.523372	0.280204	0.200946	2	0
intron_2_19898035_19901706	ENSG00000183891.5	0.757169	49	2	0.600715	Testis	0.961075	Skin_Sun_Exposed_Lower_leg	44.8202	1.46617e-15	4.15236	-0.365819	0.523372	0.280204	0.200946	2	0
intron_2_19898035_19901706	ENSG00000183891.5	0.757169	49	2	0.600715	Testis	0.961075	Skin_Sun_Exposed_Lower_leg	44.8202	1.46617e-15	4.15236	-0.365819	0.523372	0.280204	0.200946	2	0
intron_2_19898035_19901706	ENSG00000183891.5	0.757169	49	2	0.600715	Testis	0.961075	Skin_Sun_Exposed_Lower_leg	44.8202	1.46617e-15	4.15236	-0.365819	0.523372	0.280204	0.200946	2	0
intron_2_19913708_19914037	ENSG00000118965.14	0.525512	31	2	0.264842	Cells_Cultured_fibroblasts	0.726801	Testis	27.9565	3.47067e-16	3.04347	-0.99302	1.11502	0.826513	0.494314	2	0
intron_2_19913708_19914037	ENSG00000118965.14	0.525512	31	2	0.264842	Cells_Cultured_fibroblasts	0.726801	Testis	27.9565	3.47067e-16	3.04347	-0.99302	1.11502	0.826513	0.494314	2	0
intron_2_19913708_19914037	ENSG00000118965.14	0.525512	31	2	0.264842	Cells_Cultured_fibroblasts	0.726801	Testis	27.9565	3.47067e-16	3.04347	-0.99302	1.11502	0.826513	0.494314	2	0
intron_2_19913708_19914037	ENSG00000118965.14	0.525512	31	2	0.264842	Cells_Cultured_fibroblasts	0.726801	Testis	27.9565	3.47067e-16	3.04347	-0.99302	1.11502	0.826513	0.494314	2	0
intron_2_19913708_19914037	ENSG00000118965.14	0.525512	31	2	0.264842	Cells_Cultured_fibroblasts	0.726801	Testis	27.9565	3.47067e-16	3.04347	-0.99302	1.11502	0.826513	0.494314	2	0
intron_2_19913708_19914037	ENSG00000118965.14	0.525512	31	2	0.264842	Cells_Cultured_fibroblasts	0.726801	Testis	27.9565	3.47067e-16	3.04347	-0.99302	1.11502	0.826513	0.494314	2	0
intron_2_19914277_19930396	ENSG00000118965.14	0.621982	11	1	0.621982	Brain_Hypothalamus	0.621982	Heart_Atrial_Appendage	11	2.71562e-17	11	-0.493043	0.493043	-0.22411	0.4606	1	0
intron_2_19931409_19932283	ENSG00000118965.14	0.766484	9	2	0.4664	Adipose_Visceral_Omentum	0.9369	Brain_Frontal_Cortex_BA9	6.14512	1.71606e-33	2.85488	-0.0791667	0.728349	0.494362	0.353944	2	0
intron_2_19931409_19932283	ENSG00000118965.14	0.766484	9	2	0.4664	Adipose_Visceral_Omentum	0.9369	Brain_Frontal_Cortex_BA9	6.14512	1.71606e-33	2.85488	-0.0791667	0.728349	0.494362	0.353944	2	0
intron_2_19960614_19966724	ENSG00000118965.14	0.930966	40	2	0.7053	Pancreas	0.989177	Heart_Atrial_Appendage	30.1222	7.6185e-16	9.87781	-0.378176	0.378176	-0.186879	0.27321	2	0
intron_2_19960614_19966724	ENSG00000118965.14	0.930966	40	2	0.7053	Pancreas	0.989177	Heart_Atrial_Appendage	30.1222	7.6185e-16	9.87781	-0.378176	0.378176	-0.186879	0.27321	2	0
intron_2_19960614_19966724	ENSG00000118965.14	0.930966	40	2	0.7053	Pancreas	0.989177	Heart_Atrial_Appendage	30.1222	7.6185e-16	9.87781	-0.378176	0.378176	-0.186879	0.27321	2	0
intron_2_19960614_19966724	ENSG00000118965.14	0.930966	40	2	0.7053	Pancreas	0.989177	Heart_Atrial_Appendage	30.1222	7.6185e-16	9.87781	-0.378176	0.378176	-0.186879	0.27321	2	0
intron_2_19960614_19966724	ENSG00000118965.14	0.930966	40	2	0.7053	Pancreas	0.989177	Heart_Atrial_Appendage	30.1222	7.6185e-16	9.87781	-0.378176	0.378176	-0.186879	0.27321	2	0
intron_2_19960614_19966724	ENSG00000118965.14	0.930966	40	2	0.7053	Pancreas	0.989177	Heart_Atrial_Appendage	30.1222	7.6185e-16	9.87781	-0.378176	0.378176	-0.186879	0.27321	2	0
intron_2_199760835_199846075	ENSG00000226124.6	0.107755	30	1	0.07357	Kidney_Cortex	0.1212	Adipose_Subcutaneous	29.7833	7.13831e-16	29.7833	-1.78928	-1.54976	-1.60285	0.0735458	1	0
intron_2_199760835_199846075	ENSG00000226124.6	0.107755	30	1	0.07357	Kidney_Cortex	0.1212	Adipose_Subcutaneous	29.7833	7.13831e-16	29.7833	-1.78928	-1.54976	-1.60285	0.0735458	1	0
intron_2_199760835_199846075	ENSG00000226124.6	0.107755	30	1	0.07357	Kidney_Cortex	0.1212	Adipose_Subcutaneous	29.7833	7.13831e-16	29.7833	-1.78928	-1.54976	-1.60285	0.0735458	1	0
intron_2_199760835_199846075	ENSG00000226124.6	0.107755	30	1	0.07357	Kidney_Cortex	0.1212	Adipose_Subcutaneous	29.7833	7.13831e-16	29.7833	-1.78928	-1.54976	-1.60285	0.0735458	1	0
intron_2_199760835_199846075	ENSG00000226124.6	0.107755	30	1	0.07357	Kidney_Cortex	0.1212	Adipose_Subcutaneous	29.7833	7.13831e-16	29.7833	-1.78928	-1.54976	-1.60285	0.0735458	1	0
intron_2_199760835_199846075	ENSG00000226124.6	0.107755	30	1	0.07357	Kidney_Cortex	0.1212	Adipose_Subcutaneous	29.7833	7.13831e-16	29.7833	-1.78928	-1.54976	-1.60285	0.0735458	1	0
intron_2_199812724_199819572	ENSG00000226124.6	0.09212	2	1	0.09212	Adrenal_Gland	0.09212	Adrenal_Gland	2	3.53145e-16	2	1.68432	1.68432	1.68432	0	1	0
intron_2_199819757_199846075	ENSG00000226124.6	0.0766756	28	1	0.03237	Cells_EBV-transformed_lymphocytes	0.1315	Adipose_Visceral_Omentum	26.6696	2.61473e-15	26.6696	1.50821	2.13981	1.73426	0.172721	1	0
intron_2_199819757_199846075	ENSG00000226124.6	0.0766756	28	1	0.03237	Cells_EBV-transformed_lymphocytes	0.1315	Adipose_Visceral_Omentum	26.6696	2.61473e-15	26.6696	1.50821	2.13981	1.73426	0.172721	1	0
intron_2_199819757_199846075	ENSG00000226124.6	0.0766756	28	1	0.03237	Cells_EBV-transformed_lymphocytes	0.1315	Adipose_Visceral_Omentum	26.6696	2.61473e-15	26.6696	1.50821	2.13981	1.73426	0.172721	1	0
intron_2_199819757_199846075	ENSG00000226124.6	0.0766756	28	1	0.03237	Cells_EBV-transformed_lymphocytes	0.1315	Adipose_Visceral_Omentum	26.6696	2.61473e-15	26.6696	1.50821	2.13981	1.73426	0.172721	1	0
intron_2_199819757_199846075	ENSG00000226124.6	0.0766756	28	1	0.03237	Cells_EBV-transformed_lymphocytes	0.1315	Adipose_Visceral_Omentum	26.6696	2.61473e-15	26.6696	1.50821	2.13981	1.73426	0.172721	1	0
intron_2_199819757_199846075	ENSG00000226124.6	0.0766756	28	1	0.03237	Cells_EBV-transformed_lymphocytes	0.1315	Adipose_Visceral_Omentum	26.6696	2.61473e-15	26.6696	1.50821	2.13981	1.73426	0.172721	1	0
intron_2_199844532_199846075	ENSG00000226124.6	0.287937	15	2	0.112629	Brain_Hippocampus	0.6643	Brain_Caudate_basal_ganglia	12.2004	1.18207e-17	2.79956	0.433984	1.58648	0.662198	0.472472	2	0
intron_2_199844532_199846075	ENSG00000226124.6	0.287937	15	2	0.112629	Brain_Hippocampus	0.6643	Brain_Caudate_basal_ganglia	12.2004	1.18207e-17	2.79956	0.433984	1.58648	0.662198	0.472472	2	0
intron_2_199936047_199936405	ENSG00000162971.10	0.3585	48	1	0.3585	Artery_Tibial	0.3585	Adipose_Subcutaneous	48	1.52624e-15	48	-0.918227	0.918227	0.612151	0.691649	1	0
intron_2_199936047_199936405	ENSG00000162971.10	0.3585	48	1	0.3585	Artery_Tibial	0.3585	Adipose_Subcutaneous	48	1.52624e-15	48	-0.918227	0.918227	0.612151	0.691649	1	0
intron_2_199936047_199936405	ENSG00000162971.10	0.3585	48	1	0.3585	Artery_Tibial	0.3585	Adipose_Subcutaneous	48	1.52624e-15	48	-0.918227	0.918227	0.612151	0.691649	1	0
intron_2_199936047_199936405	ENSG00000162971.10	0.3585	48	1	0.3585	Artery_Tibial	0.3585	Adipose_Subcutaneous	48	1.52624e-15	48	-0.918227	0.918227	0.612151	0.691649	1	0
intron_2_199936047_199936405	ENSG00000162971.10	0.3585	48	1	0.3585	Artery_Tibial	0.3585	Adipose_Subcutaneous	48	1.52624e-15	48	-0.918227	0.918227	0.612151	0.691649	1	0
intron_2_199936047_199936405	ENSG00000162971.10	0.3585	48	1	0.3585	Artery_Tibial	0.3585	Adipose_Subcutaneous	48	1.52624e-15	48	-0.918227	0.918227	0.612151	0.691649	1	0
intron_2_199936047_199936405	ENSG00000162971.10	0.3585	48	1	0.3585	Artery_Tibial	0.3585	Adipose_Subcutaneous	48	1.52624e-15	48	-0.918227	0.918227	0.612151	0.691649	1	0
intron_2_199956248_199959268	ENSG00000178074.5	3.08051e-11	37	2	3.683e-12	Heart_Left_Ventricle	0.07894	Uterus	34.554	8.10554e-16	2.44602	-6.94884	6.94884	4.40579	5.14427	2	0
intron_2_199956248_199959268	ENSG00000178074.5	3.08051e-11	37	2	3.683e-12	Heart_Left_Ventricle	0.07894	Uterus	34.554	8.10554e-16	2.44602	-6.94884	6.94884	4.40579	5.14427	2	0
intron_2_199956248_199959268	ENSG00000162972.10	3.08051e-11	37	2	3.683e-12	Heart_Left_Ventricle	0.07894	Uterus	34.554	8.10554e-16	2.44602	-6.94884	6.94884	4.40579	5.14427	2	0
intron_2_199956248_199959268	ENSG00000162972.10	3.08051e-11	37	2	3.683e-12	Heart_Left_Ventricle	0.07894	Uterus	34.554	8.10554e-16	2.44602	-6.94884	6.94884	4.40579	5.14427	2	0
intron_2_199956248_199959268	ENSG00000178074.5	3.08051e-11	37	2	3.683e-12	Heart_Left_Ventricle	0.07894	Uterus	34.554	8.10554e-16	2.44602	-6.94884	6.94884	4.40579	5.14427	2	0
intron_2_199956248_199959268	ENSG00000162972.10	3.08051e-11	37	2	3.683e-12	Heart_Left_Ventricle	0.07894	Uterus	34.554	8.10554e-16	2.44602	-6.94884	6.94884	4.40579	5.14427	2	0
intron_2_199956248_199959268	ENSG00000162972.10	3.08051e-11	37	2	3.683e-12	Heart_Left_Ventricle	0.07894	Uterus	34.554	8.10554e-16	2.44602	-6.94884	6.94884	4.40579	5.14427	2	0
intron_2_199956248_199959268	ENSG00000162972.10	3.08051e-11	37	2	3.683e-12	Heart_Left_Ventricle	0.07894	Uterus	34.554	8.10554e-16	2.44602	-6.94884	6.94884	4.40579	5.14427	2	0
intron_2_19997259_20000441	ENSG00000132031.12	0.561543	6	2	0.415903	Brain_Hypothalamus	0.5058	Brain_Spinal_cord_cervical_c-1	5.00239	2.51865e-18	0.997614	-0.81355	0.665392	0.418901	0.603776	2	0
intron_2_20002080_20003161	ENSG00000132031.12	0.792764	3	2	0.5504	Adipose_Subcutaneous	0.8195	Nerve_Tibial	2.04922	1.78851e-16	0.950775	-0.597161	0.228188	-0.322045	0.476515	2	0
intron_2_20002080_20003161	ENSG00000132031.12	0.792764	3	2	0.5504	Adipose_Subcutaneous	0.8195	Nerve_Tibial	2.04922	1.78851e-16	0.950775	-0.597161	0.228188	-0.322045	0.476515	2	0
intron_2_20003286_20005744	ENSG00000132031.12	0.792764	2	2	0.5504	Artery_Tibial	0.8195	Lung	1.1607	0.839302	0.839302	-0.228188	0.597161	0.184486	0.58361	2	0
intron_2_200306601_200329431	ENSG00000196141.13	3.19756e-30	17	2	1.1e-30	Skin_Sun_Exposed_Lower_leg	1.105e-20	Heart_Atrial_Appendage	16.3011	3.979e-17	0.590448	-11.5157	11.5157	-5.47122	9.36734	2	0
intron_2_200306601_200329431	ENSG00000196141.13	3.19756e-30	17	2	1.1e-30	Skin_Sun_Exposed_Lower_leg	1.105e-20	Heart_Atrial_Appendage	16.3011	3.979e-17	0.590448	-11.5157	11.5157	-5.47122	9.36734	2	0
intron_2_200306922_200329431	ENSG00000196141.13	1.36668e-28	23	3	1.1e-30	Esophagus_Mucosa	0.001703	Adipose_Subcutaneous	16.6453	8.28134e-18	0.570428	-11.5157	11.5157	0.667564	9.70801	3	0
intron_2_200306922_200329431	ENSG00000196141.13	1.36668e-28	23	3	1.1e-30	Esophagus_Mucosa	0.001703	Adipose_Subcutaneous	16.6453	8.28134e-18	0.570428	-11.5157	11.5157	0.667564	9.70801	3	0
intron_2_200306922_200329431	ENSG00000196141.13	1.36668e-28	23	3	1.1e-30	Esophagus_Mucosa	0.001703	Adipose_Subcutaneous	16.6453	8.28134e-18	0.570428	-11.5157	11.5157	0.667564	9.70801	3	0
intron_2_200306922_200329431	ENSG00000196141.13	1.36668e-28	23	3	1.1e-30	Esophagus_Mucosa	0.001703	Adipose_Subcutaneous	16.6453	8.28134e-18	0.570428	-11.5157	11.5157	0.667564	9.70801	3	0
intron_2_200306922_200329431	ENSG00000196141.13	1.36668e-28	23	3	1.1e-30	Esophagus_Mucosa	0.001703	Adipose_Subcutaneous	16.6453	8.28134e-18	0.570428	-11.5157	11.5157	0.667564	9.70801	3	0
intron_2_200309090_200329431	ENSG00000196141.13	0.00171782	18	1	0.001703	Cells_Cultured_fibroblasts	0.0135048	Brain_Spinal_cord_cervical_c-1	17.6477	8.42416e-19	17.6477	2.47017	3.13766	3.10058	0.157329	1	0
intron_2_200309090_200329431	ENSG00000196141.13	0.00171782	18	1	0.001703	Cells_Cultured_fibroblasts	0.0135048	Brain_Spinal_cord_cervical_c-1	17.6477	8.42416e-19	17.6477	2.47017	3.13766	3.10058	0.157329	1	0
intron_2_200309090_200329431	ENSG00000196141.13	0.00171782	18	1	0.001703	Cells_Cultured_fibroblasts	0.0135048	Brain_Spinal_cord_cervical_c-1	17.6477	8.42416e-19	17.6477	2.47017	3.13766	3.10058	0.157329	1	0
intron_2_200329480_200383867	ENSG00000196141.13	0.628895	20	2	0.466	Artery_Aorta	0.557288	Vagina	19.0034	3.69388e-18	0.99658	-0.729003	0.729003	-0.648996	0.325896	2	0
intron_2_200329480_200383867	ENSG00000196141.13	0.628895	20	2	0.466	Artery_Aorta	0.557288	Vagina	19.0034	3.69388e-18	0.99658	-0.729003	0.729003	-0.648996	0.325896	2	0
intron_2_200329480_200383867	ENSG00000196141.13	0.628895	20	2	0.466	Artery_Aorta	0.557288	Vagina	19.0034	3.69388e-18	0.99658	-0.729003	0.729003	-0.648996	0.325896	2	0
intron_2_200329480_200383867	ENSG00000196141.13	0.628895	20	2	0.466	Artery_Aorta	0.557288	Vagina	19.0034	3.69388e-18	0.99658	-0.729003	0.729003	-0.648996	0.325896	2	0
intron_2_200372251_200389223	ENSG00000196141.13	0.0685	5	1	0.0685	Artery_Coronary	0.0685	Artery_Tibial	5	4.53621e-33	5	-1.8217	1.8217	-0.364341	1.99558	1	0
intron_2_20037614_20040891	ENSG00000068697.6	0.314248	30	2	0.3286	Brain_Cerebellum	0.950946	Adipose_Visceral_Omentum	25.8261	3.91586e-16	4.14116	-0.976938	0.59342	0.186843	0.600616	2	0
intron_2_20037614_20040891	ENSG00000068697.6	0.314248	30	2	0.3286	Brain_Cerebellum	0.950946	Adipose_Visceral_Omentum	25.8261	3.91586e-16	4.14116	-0.976938	0.59342	0.186843	0.600616	2	0
intron_2_20037614_20040891	ENSG00000068697.6	0.314248	30	2	0.3286	Brain_Cerebellum	0.950946	Adipose_Visceral_Omentum	25.8261	3.91586e-16	4.14116	-0.976938	0.59342	0.186843	0.600616	2	0
intron_2_20037614_20040891	ENSG00000068697.6	0.314248	30	2	0.3286	Brain_Cerebellum	0.950946	Adipose_Visceral_Omentum	25.8261	3.91586e-16	4.14116	-0.976938	0.59342	0.186843	0.600616	2	0
intron_2_20037614_20040891	ENSG00000068697.6	0.314248	30	2	0.3286	Brain_Cerebellum	0.950946	Adipose_Visceral_Omentum	25.8261	3.91586e-16	4.14116	-0.976938	0.59342	0.186843	0.600616	2	0
intron_2_20037614_20040891	ENSG00000068697.6	0.314248	30	2	0.3286	Brain_Cerebellum	0.950946	Adipose_Visceral_Omentum	25.8261	3.91586e-16	4.14116	-0.976938	0.59342	0.186843	0.600616	2	0
intron_2_20037614_20040921	ENSG00000068697.6	0.609482	25	1	0.5529	Colon_Sigmoid	0.6121	Brain_Frontal_Cortex_BA9	24.9671	2.27371e-17	24.9671	-0.59342	-0.507078	-0.510532	0.0172684	1	0
intron_2_20037614_20040921	ENSG00000068697.6	0.609482	25	1	0.5529	Colon_Sigmoid	0.6121	Brain_Frontal_Cortex_BA9	24.9671	2.27371e-17	24.9671	-0.59342	-0.507078	-0.510532	0.0172684	1	0
intron_2_20037614_20040921	ENSG00000068697.6	0.609482	25	1	0.5529	Colon_Sigmoid	0.6121	Brain_Frontal_Cortex_BA9	24.9671	2.27371e-17	24.9671	-0.59342	-0.507078	-0.510532	0.0172684	1	0
intron_2_20037614_20040921	ENSG00000068697.6	0.609482	25	1	0.5529	Colon_Sigmoid	0.6121	Brain_Frontal_Cortex_BA9	24.9671	2.27371e-17	24.9671	-0.59342	-0.507078	-0.510532	0.0172684	1	0
intron_2_20037614_20040921	ENSG00000068697.6	0.609482	25	1	0.5529	Colon_Sigmoid	0.6121	Brain_Frontal_Cortex_BA9	24.9671	2.27371e-17	24.9671	-0.59342	-0.507078	-0.510532	0.0172684	1	0
intron_2_20037614_20040921	ENSG00000068697.6	0.609482	25	1	0.5529	Colon_Sigmoid	0.6121	Brain_Frontal_Cortex_BA9	24.9671	2.27371e-17	24.9671	-0.59342	-0.507078	-0.510532	0.0172684	1	0
intron_2_200384017_200389223	ENSG00000196141.13	0.1729	1	1	0.1729	Adipose_Subcutaneous	0.1729	Adipose_Subcutaneous	1	1	1	-1.36294	-1.36294	-1.36294	NA	1	0
intron_2_20041007_20051410	ENSG00000068697.6	0.7436	3	1	0.7436	Adipose_Visceral_Omentum	0.7436	Adipose_Visceral_Omentum	3	3.85181e-17	3	-0.32709	0.32709	-0.10903	0.377691	1	0
intron_2_20041007_20051410	ENSG00000068697.6	0.7436	3	1	0.7436	Adipose_Visceral_Omentum	0.7436	Adipose_Visceral_Omentum	3	3.85181e-17	3	-0.32709	0.32709	-0.10903	0.377691	1	0
intron_2_200470016_200472832	ENSG00000196141.13	0.0772405	29	2	0.0213433	Adrenal_Gland	0.2237	Heart_Atrial_Appendage	18.919	1.0055e-15	10.081	-2.30186	1.71052	-1.29289	1.01978	2	0
intron_2_200470016_200472832	ENSG00000196141.13	0.0772405	29	2	0.0213433	Adrenal_Gland	0.2237	Heart_Atrial_Appendage	18.919	1.0055e-15	10.081	-2.30186	1.71052	-1.29289	1.01978	2	0
intron_2_200470016_200472832	ENSG00000196141.13	0.0772405	29	2	0.0213433	Adrenal_Gland	0.2237	Heart_Atrial_Appendage	18.919	1.0055e-15	10.081	-2.30186	1.71052	-1.29289	1.01978	2	0
intron_2_200470016_200472832	ENSG00000196141.13	0.0772405	29	2	0.0213433	Adrenal_Gland	0.2237	Heart_Atrial_Appendage	18.919	1.0055e-15	10.081	-2.30186	1.71052	-1.29289	1.01978	2	0
intron_2_200470016_200472832	ENSG00000196141.13	0.0772405	29	2	0.0213433	Adrenal_Gland	0.2237	Heart_Atrial_Appendage	18.919	1.0055e-15	10.081	-2.30186	1.71052	-1.29289	1.01978	2	0
intron_2_200472992_200477636	ENSG00000196141.13	0.114819	39	2	0.04492	Esophagus_Gastroesophageal_Junction	0.7278	Adipose_Subcutaneous	37.3758	6.54459e-16	1.62418	-2.0054	-0.348054	-0.433046	0.370344	2	0
intron_2_200472992_200477636	ENSG00000196141.13	0.114819	39	2	0.04492	Esophagus_Gastroesophageal_Junction	0.7278	Adipose_Subcutaneous	37.3758	6.54459e-16	1.62418	-2.0054	-0.348054	-0.433046	0.370344	2	0
intron_2_200472992_200477636	ENSG00000196141.13	0.114819	39	2	0.04492	Esophagus_Gastroesophageal_Junction	0.7278	Adipose_Subcutaneous	37.3758	6.54459e-16	1.62418	-2.0054	-0.348054	-0.433046	0.370344	2	0
intron_2_200472992_200477636	ENSG00000196141.13	0.114819	39	2	0.04492	Esophagus_Gastroesophageal_Junction	0.7278	Adipose_Subcutaneous	37.3758	6.54459e-16	1.62418	-2.0054	-0.348054	-0.433046	0.370344	2	0
intron_2_200473052_200477636	ENSG00000196141.13	0.1379	17	1	0.1379	Adipose_Visceral_Omentum	0.1379	Brain_Anterior_cingulate_cortex_BA24	17	1.07868e-17	17	1.48366	1.48366	1.48366	2.28878e-16	1	0
intron_2_200473052_200477636	ENSG00000196141.13	0.1379	17	1	0.1379	Adipose_Visceral_Omentum	0.1379	Brain_Anterior_cingulate_cortex_BA24	17	1.07868e-17	17	1.48366	1.48366	1.48366	2.28878e-16	1	0
intron_2_200473052_200477636	ENSG00000196141.13	0.1379	17	1	0.1379	Adipose_Visceral_Omentum	0.1379	Brain_Anterior_cingulate_cortex_BA24	17	1.07868e-17	17	1.48366	1.48366	1.48366	2.28878e-16	1	0
intron_2_200507091_200509628	ENSG00000155729.12	0.591218	33	2	0.5633	Cells_Cultured_fibroblasts	0.896982	Brain_Cerebellum	28.7767	5.82117e-16	3.97767	-0.533225	0.577947	-0.298785	0.390815	2	0
intron_2_200507091_200509628	ENSG00000155729.12	0.591218	33	2	0.5633	Cells_Cultured_fibroblasts	0.896982	Brain_Cerebellum	28.7767	5.82117e-16	3.97767	-0.533225	0.577947	-0.298785	0.390815	2	0
intron_2_200507091_200509628	ENSG00000155729.12	0.591218	33	2	0.5633	Cells_Cultured_fibroblasts	0.896982	Brain_Cerebellum	28.7767	5.82117e-16	3.97767	-0.533225	0.577947	-0.298785	0.390815	2	0
intron_2_200507091_200509628	ENSG00000155729.12	0.591218	33	2	0.5633	Cells_Cultured_fibroblasts	0.896982	Brain_Cerebellum	28.7767	5.82117e-16	3.97767	-0.533225	0.577947	-0.298785	0.390815	2	0
intron_2_200507091_200509628	ENSG00000155729.12	0.591218	33	2	0.5633	Cells_Cultured_fibroblasts	0.896982	Brain_Cerebellum	28.7767	5.82117e-16	3.97767	-0.533225	0.577947	-0.298785	0.390815	2	0
intron_2_200507091_200509628	ENSG00000155729.12	0.591218	33	2	0.5633	Cells_Cultured_fibroblasts	0.896982	Brain_Cerebellum	28.7767	5.82117e-16	3.97767	-0.533225	0.577947	-0.298785	0.390815	2	0
intron_2_200507091_200510011	ENSG00000155729.12	0.77701	34	3	0.5633	Cells_Cultured_fibroblasts	0.900276	Brain_Cerebellum	26.474	6.0348e-16	0.936207	-0.577947	0.474841	0.155632	0.471239	3	0
intron_2_200507091_200510011	ENSG00000155729.12	0.77701	34	3	0.5633	Cells_Cultured_fibroblasts	0.900276	Brain_Cerebellum	26.474	6.0348e-16	0.936207	-0.577947	0.474841	0.155632	0.471239	3	0
intron_2_200507091_200510011	ENSG00000155729.12	0.77701	34	3	0.5633	Cells_Cultured_fibroblasts	0.900276	Brain_Cerebellum	26.474	6.0348e-16	0.936207	-0.577947	0.474841	0.155632	0.471239	3	0
intron_2_200507091_200510011	ENSG00000155729.12	0.77701	34	3	0.5633	Cells_Cultured_fibroblasts	0.900276	Brain_Cerebellum	26.474	6.0348e-16	0.936207	-0.577947	0.474841	0.155632	0.471239	3	0
intron_2_200507091_200510011	ENSG00000155729.12	0.77701	34	3	0.5633	Cells_Cultured_fibroblasts	0.900276	Brain_Cerebellum	26.474	6.0348e-16	0.936207	-0.577947	0.474841	0.155632	0.471239	3	0
intron_2_200609414_200611384	ENSG00000138356.13	0.0805042	18	3	0.0105151	Pancreas	0.6386	Esophagus_Gastroesophageal_Junction	13.7581	4.78706e-18	0.81481	-0.469657	2.55841	1.94023	0.889408	3	0
intron_2_200609414_200611384	ENSG00000138356.13	0.0805042	18	3	0.0105151	Pancreas	0.6386	Esophagus_Gastroesophageal_Junction	13.7581	4.78706e-18	0.81481	-0.469657	2.55841	1.94023	0.889408	3	0
intron_2_200662969_200668615	ENSG00000138356.13	0.2607	13	1	0.2607	Esophagus_Muscularis	0.2607	Adipose_Subcutaneous	13	4.76288e-33	13	1.12474	1.12474	1.12474	6.40988e-17	1	0
intron_2_200662969_200668615	ENSG00000138356.13	0.2607	13	1	0.2607	Esophagus_Muscularis	0.2607	Adipose_Subcutaneous	13	4.76288e-33	13	1.12474	1.12474	1.12474	6.40988e-17	1	0
intron_2_200662969_200668615	ENSG00000138356.13	0.2607	13	1	0.2607	Esophagus_Muscularis	0.2607	Adipose_Subcutaneous	13	4.76288e-33	13	1.12474	1.12474	1.12474	6.40988e-17	1	0
intron_2_200669742_200670629	ENSG00000138356.13	0.034378	34	1	0.03114	Artery_Coronary	0.0693496	Pituitary	33.9321	1.09047e-15	33.9321	1.81614	2.15528	2.11332	0.0946382	1	0
intron_2_200669742_200670629	ENSG00000138356.13	0.034378	34	1	0.03114	Artery_Coronary	0.0693496	Pituitary	33.9321	1.09047e-15	33.9321	1.81614	2.15528	2.11332	0.0946382	1	0
intron_2_200669742_200670629	ENSG00000138356.13	0.034378	34	1	0.03114	Artery_Coronary	0.0693496	Pituitary	33.9321	1.09047e-15	33.9321	1.81614	2.15528	2.11332	0.0946382	1	0
intron_2_200669742_200670629	ENSG00000138356.13	0.034378	34	1	0.03114	Artery_Coronary	0.0693496	Pituitary	33.9321	1.09047e-15	33.9321	1.81614	2.15528	2.11332	0.0946382	1	0
intron_2_200669742_200670629	ENSG00000138356.13	0.034378	34	1	0.03114	Artery_Coronary	0.0693496	Pituitary	33.9321	1.09047e-15	33.9321	1.81614	2.15528	2.11332	0.0946382	1	0
intron_2_200669742_200676878	ENSG00000138356.13	0.0345332	32	1	0.03114	Artery_Tibial	0.0684604	Testis	31.9254	9.15779e-16	31.9254	-2.15528	-1.82196	-2.1111	0.105348	1	0
intron_2_200669742_200676878	ENSG00000138356.13	0.0345332	32	1	0.03114	Artery_Tibial	0.0684604	Testis	31.9254	9.15779e-16	31.9254	-2.15528	-1.82196	-2.1111	0.105348	1	0
intron_2_200669742_200676878	ENSG00000138356.13	0.0345332	32	1	0.03114	Artery_Tibial	0.0684604	Testis	31.9254	9.15779e-16	31.9254	-2.15528	-1.82196	-2.1111	0.105348	1	0
intron_2_200669742_200676878	ENSG00000138356.13	0.0345332	32	1	0.03114	Artery_Tibial	0.0684604	Testis	31.9254	9.15779e-16	31.9254	-2.15528	-1.82196	-2.1111	0.105348	1	0
intron_2_200669742_200676878	ENSG00000138356.13	0.0345332	32	1	0.03114	Artery_Tibial	0.0684604	Testis	31.9254	9.15779e-16	31.9254	-2.15528	-1.82196	-2.1111	0.105348	1	0
intron_2_200811727_200813208	ENSG00000082153.17	0.0115888	46	1	0.0083512	Brain_Hypothalamus	0.0324061	Adipose_Visceral_Omentum	44.921	1.57033e-15	44.921	2.13937	2.63753	2.49512	0.0835142	1	0
intron_2_200811727_200813208	ENSG00000082153.17	0.0115888	46	1	0.0083512	Brain_Hypothalamus	0.0324061	Adipose_Visceral_Omentum	44.921	1.57033e-15	44.921	2.13937	2.63753	2.49512	0.0835142	1	0
intron_2_200811727_200813208	ENSG00000082153.17	0.0115888	46	1	0.0083512	Brain_Hypothalamus	0.0324061	Adipose_Visceral_Omentum	44.921	1.57033e-15	44.921	2.13937	2.63753	2.49512	0.0835142	1	0
intron_2_200811727_200813208	ENSG00000082153.17	0.0115888	46	1	0.0083512	Brain_Hypothalamus	0.0324061	Adipose_Visceral_Omentum	44.921	1.57033e-15	44.921	2.13937	2.63753	2.49512	0.0835142	1	0
intron_2_200811727_200813208	ENSG00000082153.17	0.0115888	46	1	0.0083512	Brain_Hypothalamus	0.0324061	Adipose_Visceral_Omentum	44.921	1.57033e-15	44.921	2.13937	2.63753	2.49512	0.0835142	1	0
intron_2_200811727_200813208	ENSG00000082153.17	0.0115888	46	1	0.0083512	Brain_Hypothalamus	0.0324061	Adipose_Visceral_Omentum	44.921	1.57033e-15	44.921	2.13937	2.63753	2.49512	0.0835142	1	0
intron_2_200811990_200813208	ENSG00000082153.17	0.0103794	48	1	0.00787664	Brain_Hypothalamus	0.0137	Adipose_Subcutaneous	46.7584	6.87746e-16	46.7584	-2.65731	-2.46503	-2.52998	0.0787334	1	0
intron_2_200811990_200813208	ENSG00000082153.17	0.0103794	48	1	0.00787664	Brain_Hypothalamus	0.0137	Adipose_Subcutaneous	46.7584	6.87746e-16	46.7584	-2.65731	-2.46503	-2.52998	0.0787334	1	0
intron_2_200811990_200813208	ENSG00000082153.17	0.0103794	48	1	0.00787664	Brain_Hypothalamus	0.0137	Adipose_Subcutaneous	46.7584	6.87746e-16	46.7584	-2.65731	-2.46503	-2.52998	0.0787334	1	0
intron_2_200811990_200813208	ENSG00000082153.17	0.0103794	48	1	0.00787664	Brain_Hypothalamus	0.0137	Adipose_Subcutaneous	46.7584	6.87746e-16	46.7584	-2.65731	-2.46503	-2.52998	0.0787334	1	0
intron_2_200811990_200813208	ENSG00000082153.17	0.0103794	48	1	0.00787664	Brain_Hypothalamus	0.0137	Adipose_Subcutaneous	46.7584	6.87746e-16	46.7584	-2.65731	-2.46503	-2.52998	0.0787334	1	0
intron_2_200811990_200813208	ENSG00000082153.17	0.0103794	48	1	0.00787664	Brain_Hypothalamus	0.0137	Adipose_Subcutaneous	46.7584	6.87746e-16	46.7584	-2.65731	-2.46503	-2.52998	0.0787334	1	0
intron_2_200811990_200813208	ENSG00000082153.17	0.0103794	48	1	0.00787664	Brain_Hypothalamus	0.0137	Adipose_Subcutaneous	46.7584	6.87746e-16	46.7584	-2.65731	-2.46503	-2.52998	0.0787334	1	0
intron_2_200859746_200860125	ENSG00000013441.15	0.1655	24	1	0.1655	Adipose_Subcutaneous	0.1655	Breast_Mammary_Tissue	24	5.69109e-18	24	-1.38681	-1.38681	-1.38681	2.73912e-16	1	0
intron_2_200859746_200860125	ENSG00000013441.15	0.1655	24	1	0.1655	Adipose_Subcutaneous	0.1655	Breast_Mammary_Tissue	24	5.69109e-18	24	-1.38681	-1.38681	-1.38681	2.73912e-16	1	0
intron_2_200859746_200860125	ENSG00000013441.15	0.1655	24	1	0.1655	Adipose_Subcutaneous	0.1655	Breast_Mammary_Tissue	24	5.69109e-18	24	-1.38681	-1.38681	-1.38681	2.73912e-16	1	0
intron_2_200859746_200860125	ENSG00000013441.15	0.1655	24	1	0.1655	Adipose_Subcutaneous	0.1655	Breast_Mammary_Tissue	24	5.69109e-18	24	-1.38681	-1.38681	-1.38681	2.73912e-16	1	0
intron_2_200859746_200861238	ENSG00000013441.15	0.7606	12	1	0.7606	Adrenal_Gland	0.7606	Adipose_Visceral_Omentum	12	4.32725e-33	12	-0.304693	0.304693	0.101564	0.300041	1	0
intron_2_200859746_200861238	ENSG00000013441.15	0.7606	12	1	0.7606	Adrenal_Gland	0.7606	Adipose_Visceral_Omentum	12	4.32725e-33	12	-0.304693	0.304693	0.101564	0.300041	1	0
intron_2_200877037_200877497	ENSG00000240344.8	0.402521	43	1	0.2209	Brain_Substantia_nigra	0.74404	Brain_Hippocampus	42.4868	1.05539e-15	42.4868	-1.22414	-0.326508	-0.832164	0.113192	1	0
intron_2_200877037_200877497	ENSG00000240344.8	0.402521	43	1	0.2209	Brain_Substantia_nigra	0.74404	Brain_Hippocampus	42.4868	1.05539e-15	42.4868	-1.22414	-0.326508	-0.832164	0.113192	1	0
intron_2_200877037_200877497	ENSG00000240344.8	0.402521	43	1	0.2209	Brain_Substantia_nigra	0.74404	Brain_Hippocampus	42.4868	1.05539e-15	42.4868	-1.22414	-0.326508	-0.832164	0.113192	1	0
intron_2_200877037_200877497	ENSG00000240344.8	0.402521	43	1	0.2209	Brain_Substantia_nigra	0.74404	Brain_Hippocampus	42.4868	1.05539e-15	42.4868	-1.22414	-0.326508	-0.832164	0.113192	1	0
intron_2_200877037_200877497	ENSG00000240344.8	0.402521	43	1	0.2209	Brain_Substantia_nigra	0.74404	Brain_Hippocampus	42.4868	1.05539e-15	42.4868	-1.22414	-0.326508	-0.832164	0.113192	1	0
intron_2_200877037_200877497	ENSG00000240344.8	0.402521	43	1	0.2209	Brain_Substantia_nigra	0.74404	Brain_Hippocampus	42.4868	1.05539e-15	42.4868	-1.22414	-0.326508	-0.832164	0.113192	1	0
intron_2_200877037_200881203	ENSG00000240344.8	0.53693	23	2	0.2655	Brain_Cerebellum	0.3932	Colon_Transverse	22.115	2.11299e-18	0.885005	0.853829	1.11349	0.879408	0.0752444	2	0
intron_2_200877037_200881203	ENSG00000240344.8	0.53693	23	2	0.2655	Brain_Cerebellum	0.3932	Colon_Transverse	22.115	2.11299e-18	0.885005	0.853829	1.11349	0.879408	0.0752444	2	0
intron_2_200877037_200881421	ENSG00000240344.8	0.3932	44	1	0.3932	Artery_Coronary	0.3932	Brain_Cortex	44	8.7593e-16	44	0.853829	0.853829	0.853829	7.94122e-17	1	0
intron_2_200877037_200881421	ENSG00000240344.8	0.3932	44	1	0.3932	Artery_Coronary	0.3932	Brain_Cortex	44	8.7593e-16	44	0.853829	0.853829	0.853829	7.94122e-17	1	0
intron_2_200877037_200881421	ENSG00000240344.8	0.3932	44	1	0.3932	Artery_Coronary	0.3932	Brain_Cortex	44	8.7593e-16	44	0.853829	0.853829	0.853829	7.94122e-17	1	0
intron_2_200877037_200881421	ENSG00000240344.8	0.3932	44	1	0.3932	Artery_Coronary	0.3932	Brain_Cortex	44	8.7593e-16	44	0.853829	0.853829	0.853829	7.94122e-17	1	0
intron_2_200877037_200881421	ENSG00000240344.8	0.3932	44	1	0.3932	Artery_Coronary	0.3932	Brain_Cortex	44	8.7593e-16	44	0.853829	0.853829	0.853829	7.94122e-17	1	0
intron_2_200877037_200881421	ENSG00000240344.8	0.3932	44	1	0.3932	Artery_Coronary	0.3932	Brain_Cortex	44	8.7593e-16	44	0.853829	0.853829	0.853829	7.94122e-17	1	0
intron_2_200877604_200881203	ENSG00000240344.8	0.41619	24	1	0.329915	Pancreas	0.852367	Skin_Not_Sun_Exposed_Suprapubic	23.604	1.56829e-19	23.604	-0.974286	-0.186099	-0.804951	0.151509	1	0
intron_2_200877604_200881203	ENSG00000240344.8	0.41619	24	1	0.329915	Pancreas	0.852367	Skin_Not_Sun_Exposed_Suprapubic	23.604	1.56829e-19	23.604	-0.974286	-0.186099	-0.804951	0.151509	1	0
intron_2_200877604_200881421	ENSG00000240344.8	0.392349	37	1	0.36786	Brain_Frontal_Cortex_BA9	0.3932	Minor_Salivary_Gland	36.9748	5.10845e-16	36.9748	-0.90049	-0.853829	-0.85509	0.00767108	1	0
intron_2_200877604_200881421	ENSG00000240344.8	0.392349	37	1	0.36786	Brain_Frontal_Cortex_BA9	0.3932	Minor_Salivary_Gland	36.9748	5.10845e-16	36.9748	-0.90049	-0.853829	-0.85509	0.00767108	1	0
intron_2_200877604_200881421	ENSG00000240344.8	0.392349	37	1	0.36786	Brain_Frontal_Cortex_BA9	0.3932	Minor_Salivary_Gland	36.9748	5.10845e-16	36.9748	-0.90049	-0.853829	-0.85509	0.00767108	1	0
intron_2_200877604_200881421	ENSG00000240344.8	0.392349	37	1	0.36786	Brain_Frontal_Cortex_BA9	0.3932	Minor_Salivary_Gland	36.9748	5.10845e-16	36.9748	-0.90049	-0.853829	-0.85509	0.00767108	1	0
intron_2_200881300_200881421	ENSG00000240344.8	0.510882	44	2	0.311461	Esophagus_Gastroesophageal_Junction	0.915264	Brain_Cortex	40.5668	1.80096e-15	3.10326	-1.01216	0.639189	-0.606919	0.303515	2	0
intron_2_200881300_200881421	ENSG00000240344.8	0.510882	44	2	0.311461	Esophagus_Gastroesophageal_Junction	0.915264	Brain_Cortex	40.5668	1.80096e-15	3.10326	-1.01216	0.639189	-0.606919	0.303515	2	0
intron_2_200881300_200881421	ENSG00000240344.8	0.510882	44	2	0.311461	Esophagus_Gastroesophageal_Junction	0.915264	Brain_Cortex	40.5668	1.80096e-15	3.10326	-1.01216	0.639189	-0.606919	0.303515	2	0
intron_2_200881300_200881421	ENSG00000240344.8	0.510882	44	2	0.311461	Esophagus_Gastroesophageal_Junction	0.915264	Brain_Cortex	40.5668	1.80096e-15	3.10326	-1.01216	0.639189	-0.606919	0.303515	2	0
intron_2_200881300_200881421	ENSG00000240344.8	0.510882	44	2	0.311461	Esophagus_Gastroesophageal_Junction	0.915264	Brain_Cortex	40.5668	1.80096e-15	3.10326	-1.01216	0.639189	-0.606919	0.303515	2	0
intron_2_200881300_200881421	ENSG00000240344.8	0.510882	44	2	0.311461	Esophagus_Gastroesophageal_Junction	0.915264	Brain_Cortex	40.5668	1.80096e-15	3.10326	-1.01216	0.639189	-0.606919	0.303515	2	0
intron_2_200881488_200885262	ENSG00000240344.8	0.311461	26	1	0.311461	Adrenal_Gland	0.311461	Adipose_Subcutaneous	26	1.38069e-15	26	-1.01216	1.01216	0.467152	0.915691	1	0
intron_2_200881488_200885698	ENSG00000240344.8	0.565917	40	1	0.565917	Artery_Coronary	0.565917	Adipose_Subcutaneous	40	6.2775e-16	40	-0.574075	0.574075	0.487964	0.306265	1	0
intron_2_200881488_200885698	ENSG00000240344.8	0.565917	40	1	0.565917	Artery_Coronary	0.565917	Adipose_Subcutaneous	40	6.2775e-16	40	-0.574075	0.574075	0.487964	0.306265	1	0
intron_2_200881488_200885698	ENSG00000240344.8	0.565917	40	1	0.565917	Artery_Coronary	0.565917	Adipose_Subcutaneous	40	6.2775e-16	40	-0.574075	0.574075	0.487964	0.306265	1	0
intron_2_200881488_200885698	ENSG00000240344.8	0.565917	40	1	0.565917	Artery_Coronary	0.565917	Adipose_Subcutaneous	40	6.2775e-16	40	-0.574075	0.574075	0.487964	0.306265	1	0
intron_2_200881488_200885698	ENSG00000240344.8	0.565917	40	1	0.565917	Artery_Coronary	0.565917	Adipose_Subcutaneous	40	6.2775e-16	40	-0.574075	0.574075	0.487964	0.306265	1	0
intron_2_200881488_200885698	ENSG00000240344.8	0.565917	40	1	0.565917	Artery_Coronary	0.565917	Adipose_Subcutaneous	40	6.2775e-16	40	-0.574075	0.574075	0.487964	0.306265	1	0
intron_2_200882435_200885262	ENSG00000240344.8	0.395482	34	3	0.3603	Muscle_Skeletal	0.545309	Kidney_Cortex	25.2701	9.63161e-16	1.35405	-0.914794	0.7051	0.439409	0.491708	3	0
intron_2_200882435_200885262	ENSG00000240344.8	0.395482	34	3	0.3603	Muscle_Skeletal	0.545309	Kidney_Cortex	25.2701	9.63161e-16	1.35405	-0.914794	0.7051	0.439409	0.491708	3	0
intron_2_200882435_200885262	ENSG00000240344.8	0.395482	34	3	0.3603	Muscle_Skeletal	0.545309	Kidney_Cortex	25.2701	9.63161e-16	1.35405	-0.914794	0.7051	0.439409	0.491708	3	0
intron_2_200885367_200885698	ENSG00000240344.8	0.648081	47	2	0.348269	Brain_Putamen_basal_ganglia	0.7325	Brain_Cerebellar_Hemisphere	39.7589	8.4827e-16	7.24114	-0.937953	-0.341802	-0.829885	0.206428	2	0
intron_2_200885367_200885698	ENSG00000240344.8	0.648081	47	2	0.348269	Brain_Putamen_basal_ganglia	0.7325	Brain_Cerebellar_Hemisphere	39.7589	8.4827e-16	7.24114	-0.937953	-0.341802	-0.829885	0.206428	2	0
intron_2_200885367_200885698	ENSG00000240344.8	0.648081	47	2	0.348269	Brain_Putamen_basal_ganglia	0.7325	Brain_Cerebellar_Hemisphere	39.7589	8.4827e-16	7.24114	-0.937953	-0.341802	-0.829885	0.206428	2	0
intron_2_200885367_200885698	ENSG00000240344.8	0.648081	47	2	0.348269	Brain_Putamen_basal_ganglia	0.7325	Brain_Cerebellar_Hemisphere	39.7589	8.4827e-16	7.24114	-0.937953	-0.341802	-0.829885	0.206428	2	0
intron_2_200885367_200885698	ENSG00000240344.8	0.648081	47	2	0.348269	Brain_Putamen_basal_ganglia	0.7325	Brain_Cerebellar_Hemisphere	39.7589	8.4827e-16	7.24114	-0.937953	-0.341802	-0.829885	0.206428	2	0
intron_2_200885367_200885698	ENSG00000240344.8	0.648081	47	2	0.348269	Brain_Putamen_basal_ganglia	0.7325	Brain_Cerebellar_Hemisphere	39.7589	8.4827e-16	7.24114	-0.937953	-0.341802	-0.829885	0.206428	2	0
intron_2_200885367_200885698	ENSG00000240344.8	0.648081	47	2	0.348269	Brain_Putamen_basal_ganglia	0.7325	Brain_Cerebellar_Hemisphere	39.7589	8.4827e-16	7.24114	-0.937953	-0.341802	-0.829885	0.206428	2	0
intron_2_200887685_200888956	ENSG00000240344.8	0.639915	36	2	0.408332	Pituitary	0.706504	Adrenal_Gland	25.774	7.20901e-16	10.2006	-0.826832	0.562464	-0.0787362	0.51054	2	0
intron_2_200887685_200888956	ENSG00000240344.8	0.639915	36	2	0.408332	Pituitary	0.706504	Adrenal_Gland	25.774	7.20901e-16	10.2006	-0.826832	0.562464	-0.0787362	0.51054	2	0
intron_2_200887685_200888956	ENSG00000240344.8	0.639915	36	2	0.408332	Pituitary	0.706504	Adrenal_Gland	25.774	7.20901e-16	10.2006	-0.826832	0.562464	-0.0787362	0.51054	2	0
intron_2_200887685_200888956	ENSG00000240344.8	0.639915	36	2	0.408332	Pituitary	0.706504	Adrenal_Gland	25.774	7.20901e-16	10.2006	-0.826832	0.562464	-0.0787362	0.51054	2	0
intron_2_200887685_200888956	ENSG00000240344.8	0.639915	36	2	0.408332	Pituitary	0.706504	Adrenal_Gland	25.774	7.20901e-16	10.2006	-0.826832	0.562464	-0.0787362	0.51054	2	0
intron_2_200889391_200891918	ENSG00000196290.14	0.6109	31	1	0.6109	Artery_Coronary	0.6109	Artery_Tibial	31	5.47285e-16	31	0.508789	0.508789	0.508789	7.02167e-17	1	0
intron_2_200889391_200891918	ENSG00000196290.14	0.6109	31	1	0.6109	Artery_Coronary	0.6109	Artery_Tibial	31	5.47285e-16	31	0.508789	0.508789	0.508789	7.02167e-17	1	0
intron_2_200889652_200891918	ENSG00000196290.14	0.6109	33	1	0.6109	Artery_Coronary	0.6109	Artery_Tibial	33	8.1356e-16	33	-0.508789	-0.508789	-0.508789	6.50926e-17	1	0
intron_2_200889652_200891918	ENSG00000196290.14	0.6109	33	1	0.6109	Artery_Coronary	0.6109	Artery_Tibial	33	8.1356e-16	33	-0.508789	-0.508789	-0.508789	6.50926e-17	1	0
intron_2_200889652_200891918	ENSG00000196290.14	0.6109	33	1	0.6109	Artery_Coronary	0.6109	Artery_Tibial	33	8.1356e-16	33	-0.508789	-0.508789	-0.508789	6.50926e-17	1	0
intron_2_200889652_200891918	ENSG00000196290.14	0.6109	33	1	0.6109	Artery_Coronary	0.6109	Artery_Tibial	33	8.1356e-16	33	-0.508789	-0.508789	-0.508789	6.50926e-17	1	0
intron_2_200889652_200891918	ENSG00000196290.14	0.6109	33	1	0.6109	Artery_Coronary	0.6109	Artery_Tibial	33	8.1356e-16	33	-0.508789	-0.508789	-0.508789	6.50926e-17	1	0
intron_2_200897214_200899385	ENSG00000196290.14	0.4063	37	1	0.4063	Adipose_Subcutaneous	0.4063	Adrenal_Gland	37	6.98401e-16	37	-0.830422	0.830422	0.336658	0.769591	1	0
intron_2_200897214_200899385	ENSG00000196290.14	0.4063	37	1	0.4063	Adipose_Subcutaneous	0.4063	Adrenal_Gland	37	6.98401e-16	37	-0.830422	0.830422	0.336658	0.769591	1	0
intron_2_200897214_200899385	ENSG00000196290.14	0.4063	37	1	0.4063	Adipose_Subcutaneous	0.4063	Adrenal_Gland	37	6.98401e-16	37	-0.830422	0.830422	0.336658	0.769591	1	0
intron_2_200897214_200899385	ENSG00000196290.14	0.4063	37	1	0.4063	Adipose_Subcutaneous	0.4063	Adrenal_Gland	37	6.98401e-16	37	-0.830422	0.830422	0.336658	0.769591	1	0
intron_2_200897214_200899385	ENSG00000196290.14	0.4063	37	1	0.4063	Adipose_Subcutaneous	0.4063	Adrenal_Gland	37	6.98401e-16	37	-0.830422	0.830422	0.336658	0.769591	1	0
intron_2_200897214_200899385	ENSG00000196290.14	0.4063	37	1	0.4063	Adipose_Subcutaneous	0.4063	Adrenal_Gland	37	6.98401e-16	37	-0.830422	0.830422	0.336658	0.769591	1	0
intron_2_200913992_200920222	ENSG00000115942.8	0.346399	4	2	0.2749	Adipose_Subcutaneous	0.2926	Testis	3.0107	5.82595e-17	0.989299	-1.05244	1.09185	0.555777	1.07214	2	0
intron_2_200921139_200925836	ENSG00000115942.8	0.273408	31	1	0.2714	Esophagus_Mucosa	0.2753	Adipose_Visceral_Omentum	31	5.56201e-16	31	1.09094	1.09984	1.09525	0.0045242	1	0
intron_2_200921139_200925836	ENSG00000115942.8	0.273408	31	1	0.2714	Esophagus_Mucosa	0.2753	Adipose_Visceral_Omentum	31	5.56201e-16	31	1.09094	1.09984	1.09525	0.0045242	1	0
intron_2_200921139_200925836	ENSG00000115942.8	0.273408	31	1	0.2714	Esophagus_Mucosa	0.2753	Adipose_Visceral_Omentum	31	5.56201e-16	31	1.09094	1.09984	1.09525	0.0045242	1	0
intron_2_200921139_200925836	ENSG00000115942.8	0.273408	31	1	0.2714	Esophagus_Mucosa	0.2753	Adipose_Visceral_Omentum	31	5.56201e-16	31	1.09094	1.09984	1.09525	0.0045242	1	0
intron_2_200937966_200941248	ENSG00000115942.8	0.251687	33	2	0.07771	Brain_Cerebellum	0.3538	Cells_EBV-transformed_lymphocytes	27.4406	1.24327e-15	4.54503	-1.76413	1.4477	1.1622	0.770485	2	0
intron_2_200937966_200941248	ENSG00000115942.8	0.251687	33	2	0.07771	Brain_Cerebellum	0.3538	Cells_EBV-transformed_lymphocytes	27.4406	1.24327e-15	4.54503	-1.76413	1.4477	1.1622	0.770485	2	0
intron_2_200937966_200941248	ENSG00000115942.8	0.251687	33	2	0.07771	Brain_Cerebellum	0.3538	Cells_EBV-transformed_lymphocytes	27.4406	1.24327e-15	4.54503	-1.76413	1.4477	1.1622	0.770485	2	0
intron_2_200937966_200941248	ENSG00000115942.8	0.251687	33	2	0.07771	Brain_Cerebellum	0.3538	Cells_EBV-transformed_lymphocytes	27.4406	1.24327e-15	4.54503	-1.76413	1.4477	1.1622	0.770485	2	0
intron_2_200940912_200941248	ENSG00000115942.8	0.3538	8	1	0.3538	Skin_Sun_Exposed_Lower_leg	0.3538	Breast_Mammary_Tissue	8	7.84885e-18	8	-0.927244	-0.927244	-0.927244	1.87662e-16	1	0
intron_2_201024039_201045496	ENSG00000155744.9	0.3875	26	1	0.3875	Artery_Tibial	0.3875	Colon_Sigmoid	26	1.53577e-15	26	-0.86416	0.86416	0.465317	0.742605	1	0
intron_2_201024039_201045496	ENSG00000155744.9	0.3875	26	1	0.3875	Artery_Tibial	0.3875	Colon_Sigmoid	26	1.53577e-15	26	-0.86416	0.86416	0.465317	0.742605	1	0
intron_2_201024039_201045496	ENSG00000155744.9	0.3875	26	1	0.3875	Artery_Tibial	0.3875	Colon_Sigmoid	26	1.53577e-15	26	-0.86416	0.86416	0.465317	0.742605	1	0
intron_2_201024039_201045496	ENSG00000155744.9	0.3875	26	1	0.3875	Artery_Tibial	0.3875	Colon_Sigmoid	26	1.53577e-15	26	-0.86416	0.86416	0.465317	0.742605	1	0
intron_2_201045593_201071610	ENSG00000155744.9	0.114505	38	2	0.0350605	Adipose_Subcutaneous	0.628	Artery_Aorta	31.2229	5.58612e-16	6.77707	-2.00892	2.10766	0.17402	0.952986	2	0
intron_2_201045593_201071610	ENSG00000155744.9	0.114505	38	2	0.0350605	Adipose_Subcutaneous	0.628	Artery_Aorta	31.2229	5.58612e-16	6.77707	-2.00892	2.10766	0.17402	0.952986	2	0
intron_2_201045593_201071610	ENSG00000155744.9	0.114505	38	2	0.0350605	Adipose_Subcutaneous	0.628	Artery_Aorta	31.2229	5.58612e-16	6.77707	-2.00892	2.10766	0.17402	0.952986	2	0
intron_2_201045593_201071610	ENSG00000155744.9	0.114505	38	2	0.0350605	Adipose_Subcutaneous	0.628	Artery_Aorta	31.2229	5.58612e-16	6.77707	-2.00892	2.10766	0.17402	0.952986	2	0
intron_2_201045593_201071610	ENSG00000155744.9	0.114505	38	2	0.0350605	Adipose_Subcutaneous	0.628	Artery_Aorta	31.2229	5.58612e-16	6.77707	-2.00892	2.10766	0.17402	0.952986	2	0
intron_2_201116481_201129729	ENSG00000003402.19	0.383951	49	2	0.2039	Kidney_Cortex	0.91724	Cells_EBV-transformed_lymphocytes	44.665	1.65897e-15	3.99156	-1.27052	0.493584	0.27958	0.424345	2	0
intron_2_201116481_201129729	ENSG00000003402.19	0.383951	49	2	0.2039	Kidney_Cortex	0.91724	Cells_EBV-transformed_lymphocytes	44.665	1.65897e-15	3.99156	-1.27052	0.493584	0.27958	0.424345	2	0
intron_2_201116481_201129729	ENSG00000003402.19	0.383951	49	2	0.2039	Kidney_Cortex	0.91724	Cells_EBV-transformed_lymphocytes	44.665	1.65897e-15	3.99156	-1.27052	0.493584	0.27958	0.424345	2	0
intron_2_201116481_201129729	ENSG00000003402.19	0.383951	49	2	0.2039	Kidney_Cortex	0.91724	Cells_EBV-transformed_lymphocytes	44.665	1.65897e-15	3.99156	-1.27052	0.493584	0.27958	0.424345	2	0
intron_2_201116481_201129729	ENSG00000003402.19	0.383951	49	2	0.2039	Kidney_Cortex	0.91724	Cells_EBV-transformed_lymphocytes	44.665	1.65897e-15	3.99156	-1.27052	0.493584	0.27958	0.424345	2	0
intron_2_201116481_201129729	ENSG00000003402.19	0.383951	49	2	0.2039	Kidney_Cortex	0.91724	Cells_EBV-transformed_lymphocytes	44.665	1.65897e-15	3.99156	-1.27052	0.493584	0.27958	0.424345	2	0
intron_2_201116481_201129729	ENSG00000003402.19	0.383951	49	2	0.2039	Kidney_Cortex	0.91724	Cells_EBV-transformed_lymphocytes	44.665	1.65897e-15	3.99156	-1.27052	0.493584	0.27958	0.424345	2	0
intron_2_201116481_201133029	ENSG00000003402.19	0.3522	8	1	0.3522	Adrenal_Gland	0.3522	Adipose_Visceral_Omentum	8	6.66124e-33	8	-0.93033	-0.93033	-0.93033	1.18688e-16	1	0
intron_2_201118901_201119028	ENSG00000003402.19	0.398102	12	2	0.182363	Heart_Atrial_Appendage	0.3522	Colon_Sigmoid	11.3662	1.6944e-19	0.633836	-1.33351	-0.93033	-1.25539	0.156399	2	0
intron_2_201118901_201119028	ENSG00000003402.19	0.398102	12	2	0.182363	Heart_Atrial_Appendage	0.3522	Colon_Sigmoid	11.3662	1.6944e-19	0.633836	-1.33351	-0.93033	-1.25539	0.156399	2	0
intron_2_201118901_201119028	ENSG00000003402.19	0.398102	12	2	0.182363	Heart_Atrial_Appendage	0.3522	Colon_Sigmoid	11.3662	1.6944e-19	0.633836	-1.33351	-0.93033	-1.25539	0.156399	2	0
intron_2_201118901_201129729	ENSG00000003402.19	0.182363	6	1	0.182363	Whole_Blood	0.182363	Nerve_Tibial	6	7.7589e-17	6	-1.33351	1.33351	0.444505	1.37725	1	0
intron_2_201130146_201130921	ENSG00000003402.19	0.0618521	12	1	0.0610763	Breast_Mammary_Tissue	0.06463	Adipose_Visceral_Omentum	11.9696	6.13707e-18	11.9696	-1.87294	-1.84781	-1.86498	0.00846495	1	0
intron_2_201130146_201130921	ENSG00000003402.19	0.0618521	12	1	0.0610763	Breast_Mammary_Tissue	0.06463	Adipose_Visceral_Omentum	11.9696	6.13707e-18	11.9696	-1.87294	-1.84781	-1.86498	0.00846495	1	0
intron_2_201130146_201130921	ENSG00000003402.19	0.0618521	12	1	0.0610763	Breast_Mammary_Tissue	0.06463	Adipose_Visceral_Omentum	11.9696	6.13707e-18	11.9696	-1.87294	-1.84781	-1.86498	0.00846495	1	0
intron_2_201130146_201133029	ENSG00000003402.19	0.156818	43	2	0.052037	Thyroid	0.129321	Lung	37.0615	9.04397e-16	5.78665	1.51678	1.94283	1.64701	0.154276	2	0
intron_2_201130146_201133029	ENSG00000003402.19	0.156818	43	2	0.052037	Thyroid	0.129321	Lung	37.0615	9.04397e-16	5.78665	1.51678	1.94283	1.64701	0.154276	2	0
intron_2_201130146_201133029	ENSG00000003402.19	0.156818	43	2	0.052037	Thyroid	0.129321	Lung	37.0615	9.04397e-16	5.78665	1.51678	1.94283	1.64701	0.154276	2	0
intron_2_201130146_201133029	ENSG00000003402.19	0.156818	43	2	0.052037	Thyroid	0.129321	Lung	37.0615	9.04397e-16	5.78665	1.51678	1.94283	1.64701	0.154276	2	0
intron_2_201130146_201133029	ENSG00000003402.19	0.156818	43	2	0.052037	Thyroid	0.129321	Lung	37.0615	9.04397e-16	5.78665	1.51678	1.94283	1.64701	0.154276	2	0
intron_2_201130146_201133029	ENSG00000003402.19	0.156818	43	2	0.052037	Thyroid	0.129321	Lung	37.0615	9.04397e-16	5.78665	1.51678	1.94283	1.64701	0.154276	2	0
intron_2_201130146_201133029	ENSG00000003402.19	0.156818	43	2	0.052037	Thyroid	0.129321	Lung	37.0615	9.04397e-16	5.78665	1.51678	1.94283	1.64701	0.154276	2	0
intron_2_201138964_201140357	ENSG00000003402.19	0.380387	47	2	0.131075	Cells_EBV-transformed_lymphocytes	0.976814	Vagina	37.8296	8.58531e-16	9.07475	-1.50988	1.07785	-0.279764	0.595213	2	0
intron_2_201138964_201140357	ENSG00000003402.19	0.380387	47	2	0.131075	Cells_EBV-transformed_lymphocytes	0.976814	Vagina	37.8296	8.58531e-16	9.07475	-1.50988	1.07785	-0.279764	0.595213	2	0
intron_2_201138964_201140357	ENSG00000003402.19	0.380387	47	2	0.131075	Cells_EBV-transformed_lymphocytes	0.976814	Vagina	37.8296	8.58531e-16	9.07475	-1.50988	1.07785	-0.279764	0.595213	2	0
intron_2_201138964_201140357	ENSG00000003402.19	0.380387	47	2	0.131075	Cells_EBV-transformed_lymphocytes	0.976814	Vagina	37.8296	8.58531e-16	9.07475	-1.50988	1.07785	-0.279764	0.595213	2	0
intron_2_201138964_201140357	ENSG00000003402.19	0.380387	47	2	0.131075	Cells_EBV-transformed_lymphocytes	0.976814	Vagina	37.8296	8.58531e-16	9.07475	-1.50988	1.07785	-0.279764	0.595213	2	0
intron_2_201138964_201140357	ENSG00000003402.19	0.380387	47	2	0.131075	Cells_EBV-transformed_lymphocytes	0.976814	Vagina	37.8296	8.58531e-16	9.07475	-1.50988	1.07785	-0.279764	0.595213	2	0
intron_2_201138964_201140357	ENSG00000003402.19	0.380387	47	2	0.131075	Cells_EBV-transformed_lymphocytes	0.976814	Vagina	37.8296	8.58531e-16	9.07475	-1.50988	1.07785	-0.279764	0.595213	2	0
intron_2_201140439_201141374	ENSG00000003402.19	0.492698	44	1	0.1975	Testis	0.5016	Brain_Amygdala	43.966	7.83299e-16	43.966	0.671974	1.28871	0.685991	0.0929759	1	0
intron_2_201140439_201141374	ENSG00000003402.19	0.492698	44	1	0.1975	Testis	0.5016	Brain_Amygdala	43.966	7.83299e-16	43.966	0.671974	1.28871	0.685991	0.0929759	1	0
intron_2_201140439_201141374	ENSG00000003402.19	0.492698	44	1	0.1975	Testis	0.5016	Brain_Amygdala	43.966	7.83299e-16	43.966	0.671974	1.28871	0.685991	0.0929759	1	0
intron_2_201140439_201141374	ENSG00000003402.19	0.492698	44	1	0.1975	Testis	0.5016	Brain_Amygdala	43.966	7.83299e-16	43.966	0.671974	1.28871	0.685991	0.0929759	1	0
intron_2_201140439_201141374	ENSG00000003402.19	0.492698	44	1	0.1975	Testis	0.5016	Brain_Amygdala	43.966	7.83299e-16	43.966	0.671974	1.28871	0.685991	0.0929759	1	0
intron_2_201140439_201142624	ENSG00000003402.19	0.4672	4	1	0.4672	Adipose_Subcutaneous	0.4672	Esophagus_Muscularis	4	3.92663e-80	4	0.727042	0.727042	0.727042	1.11022e-16	1	0
intron_2_201140439_201145378	ENSG00000003402.19	0.753965	46	2	0.27467	Esophagus_Mucosa	0.514533	Brain_Substantia_nigra	43.4966	8.86027e-16	1.83112	-1.09237	-0.651796	-0.729765	0.0728329	2	0
intron_2_201140439_201145378	ENSG00000003402.19	0.753965	46	2	0.27467	Esophagus_Mucosa	0.514533	Brain_Substantia_nigra	43.4966	8.86027e-16	1.83112	-1.09237	-0.651796	-0.729765	0.0728329	2	0
intron_2_201140439_201145378	ENSG00000003402.19	0.753965	46	2	0.27467	Esophagus_Mucosa	0.514533	Brain_Substantia_nigra	43.4966	8.86027e-16	1.83112	-1.09237	-0.651796	-0.729765	0.0728329	2	0
intron_2_201140439_201145378	ENSG00000003402.19	0.753965	46	2	0.27467	Esophagus_Mucosa	0.514533	Brain_Substantia_nigra	43.4966	8.86027e-16	1.83112	-1.09237	-0.651796	-0.729765	0.0728329	2	0
intron_2_201140439_201145378	ENSG00000003402.19	0.753965	46	2	0.27467	Esophagus_Mucosa	0.514533	Brain_Substantia_nigra	43.4966	8.86027e-16	1.83112	-1.09237	-0.651796	-0.729765	0.0728329	2	0
intron_2_201140439_201149003	ENSG00000003402.19	0.75933	33	2	0.461011	Thyroid	0.5016	Artery_Aorta	30.8732	9.03052e-16	1.19892	-0.737183	-0.671974	-0.717527	0.0174598	2	0
intron_2_201140439_201149003	ENSG00000003402.19	0.75933	33	2	0.461011	Thyroid	0.5016	Artery_Aorta	30.8732	9.03052e-16	1.19892	-0.737183	-0.671974	-0.717527	0.0174598	2	0
intron_2_201140439_201149003	ENSG00000003402.19	0.75933	33	2	0.461011	Thyroid	0.5016	Artery_Aorta	30.8732	9.03052e-16	1.19892	-0.737183	-0.671974	-0.717527	0.0174598	2	0
intron_2_201140439_201149003	ENSG00000003402.19	0.75933	33	2	0.461011	Thyroid	0.5016	Artery_Aorta	30.8732	9.03052e-16	1.19892	-0.737183	-0.671974	-0.717527	0.0174598	2	0
intron_2_201140439_201149003	ENSG00000003402.19	0.75933	33	2	0.461011	Thyroid	0.5016	Artery_Aorta	30.8732	9.03052e-16	1.19892	-0.737183	-0.671974	-0.717527	0.0174598	2	0
intron_2_201140439_201149003	ENSG00000003402.19	0.75933	33	2	0.461011	Thyroid	0.5016	Artery_Aorta	30.8732	9.03052e-16	1.19892	-0.737183	-0.671974	-0.717527	0.0174598	2	0
intron_2_201145432_201149003	ENSG00000003402.19	0.574	47	1	0.574	Artery_Coronary	0.574	Adipose_Visceral_Omentum	47	1.57286e-15	47	-0.56217	-0.56217	-0.56217	7.32059e-17	1	0
intron_2_201145432_201149003	ENSG00000003402.19	0.574	47	1	0.574	Artery_Coronary	0.574	Adipose_Visceral_Omentum	47	1.57286e-15	47	-0.56217	-0.56217	-0.56217	7.32059e-17	1	0
intron_2_201145432_201149003	ENSG00000003402.19	0.574	47	1	0.574	Artery_Coronary	0.574	Adipose_Visceral_Omentum	47	1.57286e-15	47	-0.56217	-0.56217	-0.56217	7.32059e-17	1	0
intron_2_201145432_201149003	ENSG00000003402.19	0.574	47	1	0.574	Artery_Coronary	0.574	Adipose_Visceral_Omentum	47	1.57286e-15	47	-0.56217	-0.56217	-0.56217	7.32059e-17	1	0
intron_2_201145432_201149003	ENSG00000003402.19	0.574	47	1	0.574	Artery_Coronary	0.574	Adipose_Visceral_Omentum	47	1.57286e-15	47	-0.56217	-0.56217	-0.56217	7.32059e-17	1	0
intron_2_201145432_201149003	ENSG00000003402.19	0.574	47	1	0.574	Artery_Coronary	0.574	Adipose_Visceral_Omentum	47	1.57286e-15	47	-0.56217	-0.56217	-0.56217	7.32059e-17	1	0
intron_2_201145432_201149003	ENSG00000003402.19	0.574	47	1	0.574	Artery_Coronary	0.574	Adipose_Visceral_Omentum	47	1.57286e-15	47	-0.56217	-0.56217	-0.56217	7.32059e-17	1	0
intron_2_201149835_201154137	ENSG00000003402.19	0.517944	40	1	0.4659	Prostate	0.6116	Adipose_Subcutaneous	39.9581	7.14714e-16	39.9581	0.507791	0.729166	0.64615	0.108538	1	0
intron_2_201149835_201154137	ENSG00000003402.19	0.517944	40	1	0.4659	Prostate	0.6116	Adipose_Subcutaneous	39.9581	7.14714e-16	39.9581	0.507791	0.729166	0.64615	0.108538	1	0
intron_2_201149835_201154137	ENSG00000003402.19	0.517944	40	1	0.4659	Prostate	0.6116	Adipose_Subcutaneous	39.9581	7.14714e-16	39.9581	0.507791	0.729166	0.64615	0.108538	1	0
intron_2_201149835_201154137	ENSG00000003402.19	0.517944	40	1	0.4659	Prostate	0.6116	Adipose_Subcutaneous	39.9581	7.14714e-16	39.9581	0.507791	0.729166	0.64615	0.108538	1	0
intron_2_201149835_201154137	ENSG00000003402.19	0.517944	40	1	0.4659	Prostate	0.6116	Adipose_Subcutaneous	39.9581	7.14714e-16	39.9581	0.507791	0.729166	0.64615	0.108538	1	0
intron_2_201149835_201154137	ENSG00000003402.19	0.517944	40	1	0.4659	Prostate	0.6116	Adipose_Subcutaneous	39.9581	7.14714e-16	39.9581	0.507791	0.729166	0.64615	0.108538	1	0
intron_2_201149835_201154137	ENSG00000003402.19	0.517944	40	1	0.4659	Prostate	0.6116	Adipose_Subcutaneous	39.9581	7.14714e-16	39.9581	0.507791	0.729166	0.64615	0.108538	1	0
intron_2_201149835_201160432	ENSG00000003402.19	0.537327	40	1	0.4659	Nerve_Tibial	0.682974	Lung	39.9042	8.64896e-16	39.9042	-0.729166	-0.408408	-0.615994	0.115659	1	0
intron_2_201149835_201160432	ENSG00000003402.19	0.537327	40	1	0.4659	Nerve_Tibial	0.682974	Lung	39.9042	8.64896e-16	39.9042	-0.729166	-0.408408	-0.615994	0.115659	1	0
intron_2_201149835_201160432	ENSG00000003402.19	0.537327	40	1	0.4659	Nerve_Tibial	0.682974	Lung	39.9042	8.64896e-16	39.9042	-0.729166	-0.408408	-0.615994	0.115659	1	0
intron_2_201149835_201160432	ENSG00000003402.19	0.537327	40	1	0.4659	Nerve_Tibial	0.682974	Lung	39.9042	8.64896e-16	39.9042	-0.729166	-0.408408	-0.615994	0.115659	1	0
intron_2_201149835_201160713	ENSG00000003402.19	0.6116	13	1	0.6116	Adipose_Visceral_Omentum	0.6116	Adrenal_Gland	13	2.39789e-17	13	0.507791	0.507791	0.507791	4.53247e-17	1	0
intron_2_201154407_201160432	ENSG00000003402.19	0.464332	42	1	0.385341	Adrenal_Gland	0.4874	Cells_Cultured_fibroblasts	40.6538	5.7756e-16	40.6538	0.69445	0.868098	0.725452	0.064802	1	0
intron_2_201154407_201160432	ENSG00000003402.19	0.464332	42	1	0.385341	Adrenal_Gland	0.4874	Cells_Cultured_fibroblasts	40.6538	5.7756e-16	40.6538	0.69445	0.868098	0.725452	0.064802	1	0
intron_2_201154407_201160432	ENSG00000003402.19	0.464332	42	1	0.385341	Adrenal_Gland	0.4874	Cells_Cultured_fibroblasts	40.6538	5.7756e-16	40.6538	0.69445	0.868098	0.725452	0.064802	1	0
intron_2_201154407_201160432	ENSG00000003402.19	0.464332	42	1	0.385341	Adrenal_Gland	0.4874	Cells_Cultured_fibroblasts	40.6538	5.7756e-16	40.6538	0.69445	0.868098	0.725452	0.064802	1	0
intron_2_201154407_201160432	ENSG00000003402.19	0.464332	42	1	0.385341	Adrenal_Gland	0.4874	Cells_Cultured_fibroblasts	40.6538	5.7756e-16	40.6538	0.69445	0.868098	0.725452	0.064802	1	0
intron_2_201154407_201160432	ENSG00000003402.19	0.464332	42	1	0.385341	Adrenal_Gland	0.4874	Cells_Cultured_fibroblasts	40.6538	5.7756e-16	40.6538	0.69445	0.868098	0.725452	0.064802	1	0
intron_2_201160942_201162493	ENSG00000003402.19	0.467976	11	2	0.2205	Adipose_Subcutaneous	0.705	Prostate	10.0456	1.04571e-32	0.954403	-1.2252	0.37858	-0.386712	0.359072	2	0
intron_2_201160942_201162493	ENSG00000003402.19	0.467976	11	2	0.2205	Adipose_Subcutaneous	0.705	Prostate	10.0456	1.04571e-32	0.954403	-1.2252	0.37858	-0.386712	0.359072	2	0
intron_2_201160942_201162493	ENSG00000003402.19	0.467976	11	2	0.2205	Adipose_Subcutaneous	0.705	Prostate	10.0456	1.04571e-32	0.954403	-1.2252	0.37858	-0.386712	0.359072	2	0
intron_2_201160942_201162617	ENSG00000003402.19	0.757114	8	3	0.423119	Heart_Left_Ventricle	0.9574	Artery_Aorta	6.00102	5.69844e-18	0.707665	-0.0534166	0.801021	0.131607	0.324452	3	0
intron_2_201160942_201162617	ENSG00000003402.19	0.757114	8	3	0.423119	Heart_Left_Ventricle	0.9574	Artery_Aorta	6.00102	5.69844e-18	0.707665	-0.0534166	0.801021	0.131607	0.324452	3	0
intron_2_201160942_201162996	ENSG00000003402.19	0.258276	31	2	0.1292	Brain_Caudate_basal_ganglia	0.705	Skin_Not_Sun_Exposed_Suprapubic	18.4466	5.18211e-16	12.5534	-1.51726	0.37858	-0.477608	0.959068	2	0
intron_2_201160942_201162996	ENSG00000003402.19	0.258276	31	2	0.1292	Brain_Caudate_basal_ganglia	0.705	Skin_Not_Sun_Exposed_Suprapubic	18.4466	5.18211e-16	12.5534	-1.51726	0.37858	-0.477608	0.959068	2	0
intron_2_201160942_201162996	ENSG00000003402.19	0.258276	31	2	0.1292	Brain_Caudate_basal_ganglia	0.705	Skin_Not_Sun_Exposed_Suprapubic	18.4466	5.18211e-16	12.5534	-1.51726	0.37858	-0.477608	0.959068	2	0
intron_2_201160942_201163835	ENSG00000003402.19	0.705	12	1	0.705	Adipose_Visceral_Omentum	0.705	Brain_Cortex	12	8.94541e-18	12	-0.37858	-0.37858	-0.37858	5.79795e-17	1	0
intron_2_201193119_201195842	ENSG00000003400.14	0.532826	13	1	0.532826	Cells_Cultured_fibroblasts	0.532826	Thyroid	13	2.02559e-32	13	-0.623698	0.623698	0.335837	0.547019	1	0
intron_2_201193119_201195842	ENSG00000003400.14	0.532826	13	1	0.532826	Cells_Cultured_fibroblasts	0.532826	Thyroid	13	2.02559e-32	13	-0.623698	0.623698	0.335837	0.547019	1	0
intron_2_201195948_201203730	ENSG00000003400.14	0.1855	38	1	0.1855	Artery_Coronary	0.1855	Adipose_Subcutaneous	38	1.24307e-15	38	-1.32401	-1.32401	-1.32401	2.25025e-16	1	0
intron_2_201195948_201203730	ENSG00000003400.14	0.1855	38	1	0.1855	Artery_Coronary	0.1855	Adipose_Subcutaneous	38	1.24307e-15	38	-1.32401	-1.32401	-1.32401	2.25025e-16	1	0
intron_2_201195948_201203730	ENSG00000003400.14	0.1855	38	1	0.1855	Artery_Coronary	0.1855	Adipose_Subcutaneous	38	1.24307e-15	38	-1.32401	-1.32401	-1.32401	2.25025e-16	1	0
intron_2_201195948_201203730	ENSG00000003400.14	0.1855	38	1	0.1855	Artery_Coronary	0.1855	Adipose_Subcutaneous	38	1.24307e-15	38	-1.32401	-1.32401	-1.32401	2.25025e-16	1	0
intron_2_201195948_201203730	ENSG00000003400.14	0.1855	38	1	0.1855	Artery_Coronary	0.1855	Adipose_Subcutaneous	38	1.24307e-15	38	-1.32401	-1.32401	-1.32401	2.25025e-16	1	0
intron_2_201195948_201208075	ENSG00000003400.14	0.1855	8	1	0.1855	Adipose_Subcutaneous	0.1855	Adipose_Subcutaneous	8	2.30269e-33	8	1.32401	1.32401	1.32401	0	1	0
intron_2_201195948_201208075	ENSG00000003400.14	0.1855	8	1	0.1855	Adipose_Subcutaneous	0.1855	Adipose_Subcutaneous	8	2.30269e-33	8	1.32401	1.32401	1.32401	0	1	0
intron_2_201208183_201208290	ENSG00000003400.14	0.5756	20	1	0.5756	Adipose_Subcutaneous	0.5756	Cells_EBV-transformed_lymphocytes	20	2.26108e-17	20	-0.559823	0.559823	0.391876	0.41018	1	0
intron_2_201208183_201208290	ENSG00000003400.14	0.5756	20	1	0.5756	Adipose_Subcutaneous	0.5756	Cells_EBV-transformed_lymphocytes	20	2.26108e-17	20	-0.559823	0.559823	0.391876	0.41018	1	0
intron_2_201208183_201208290	ENSG00000003400.14	0.5756	20	1	0.5756	Adipose_Subcutaneous	0.5756	Cells_EBV-transformed_lymphocytes	20	2.26108e-17	20	-0.559823	0.559823	0.391876	0.41018	1	0
intron_2_201208183_201209070	ENSG00000003400.14	0.5756	34	1	0.5756	Brain_Hypothalamus	0.5756	Adrenal_Gland	34	1.20731e-15	34	-0.559823	0.559823	0.0987923	0.559324	1	0
intron_2_201208183_201209070	ENSG00000003400.14	0.5756	34	1	0.5756	Brain_Hypothalamus	0.5756	Adrenal_Gland	34	1.20731e-15	34	-0.559823	0.559823	0.0987923	0.559324	1	0
intron_2_201208183_201209070	ENSG00000003400.14	0.5756	34	1	0.5756	Brain_Hypothalamus	0.5756	Adrenal_Gland	34	1.20731e-15	34	-0.559823	0.559823	0.0987923	0.559324	1	0
intron_2_201208183_201209070	ENSG00000003400.14	0.5756	34	1	0.5756	Brain_Hypothalamus	0.5756	Adrenal_Gland	34	1.20731e-15	34	-0.559823	0.559823	0.0987923	0.559324	1	0
intron_2_201208183_201209070	ENSG00000003400.14	0.5756	34	1	0.5756	Brain_Hypothalamus	0.5756	Adrenal_Gland	34	1.20731e-15	34	-0.559823	0.559823	0.0987923	0.559324	1	0
intron_2_201234112_201266461	ENSG00000064012.21	0.460984	16	2	0.2565	Cells_EBV-transformed_lymphocytes	0.7587	Prostate	15.032	1.71676e-17	0.968033	-1.1347	1.1347	0.335395	1.08344	2	0
intron_2_201234112_201266461	ENSG00000064012.21	0.460984	16	2	0.2565	Cells_EBV-transformed_lymphocytes	0.7587	Prostate	15.032	1.71676e-17	0.968033	-1.1347	1.1347	0.335395	1.08344	2	0
intron_2_201258154_201266461	ENSG00000064012.21	0.535765	26	1	0.5272	Testis	0.764479	Spleen	25.3179	7.92157e-16	25.3179	0.299604	0.632286	0.607685	0.0869839	1	0
intron_2_201258154_201266461	ENSG00000064012.21	0.535765	26	1	0.5272	Testis	0.764479	Spleen	25.3179	7.92157e-16	25.3179	0.299604	0.632286	0.607685	0.0869839	1	0
intron_2_201258154_201266461	ENSG00000064012.21	0.535765	26	1	0.5272	Testis	0.764479	Spleen	25.3179	7.92157e-16	25.3179	0.299604	0.632286	0.607685	0.0869839	1	0
intron_2_201258154_201266461	ENSG00000064012.21	0.535765	26	1	0.5272	Testis	0.764479	Spleen	25.3179	7.92157e-16	25.3179	0.299604	0.632286	0.607685	0.0869839	1	0
intron_2_201258382_201266461	ENSG00000064012.21	0.691545	31	2	0.5272	Adipose_Subcutaneous	0.7839	Skin_Not_Sun_Exposed_Suprapubic	28.0965	1.2304e-15	2.80256	-0.632286	0.544787	-0.524713	0.328436	2	0
intron_2_201258382_201266461	ENSG00000064012.21	0.691545	31	2	0.5272	Adipose_Subcutaneous	0.7839	Skin_Not_Sun_Exposed_Suprapubic	28.0965	1.2304e-15	2.80256	-0.632286	0.544787	-0.524713	0.328436	2	0
intron_2_201258382_201266461	ENSG00000064012.21	0.691545	31	2	0.5272	Adipose_Subcutaneous	0.7839	Skin_Not_Sun_Exposed_Suprapubic	28.0965	1.2304e-15	2.80256	-0.632286	0.544787	-0.524713	0.328436	2	0
intron_2_201258382_201266461	ENSG00000064012.21	0.691545	31	2	0.5272	Adipose_Subcutaneous	0.7839	Skin_Not_Sun_Exposed_Suprapubic	28.0965	1.2304e-15	2.80256	-0.632286	0.544787	-0.524713	0.328436	2	0
intron_2_201258382_201266461	ENSG00000064012.21	0.691545	31	2	0.5272	Adipose_Subcutaneous	0.7839	Skin_Not_Sun_Exposed_Suprapubic	28.0965	1.2304e-15	2.80256	-0.632286	0.544787	-0.524713	0.328436	2	0
intron_2_201260613_201266461	ENSG00000064012.21	0.824558	24	2	0.5301	Adrenal_Gland	0.956629	Thyroid	14.2752	1.99189e-17	9.60435	-0.627853	0.067982	-0.272545	0.311315	2	0
intron_2_201260613_201266461	ENSG00000064012.21	0.824558	24	2	0.5301	Adrenal_Gland	0.956629	Thyroid	14.2752	1.99189e-17	9.60435	-0.627853	0.067982	-0.272545	0.311315	2	0
intron_2_201260613_201266461	ENSG00000064012.21	0.824558	24	2	0.5301	Adrenal_Gland	0.956629	Thyroid	14.2752	1.99189e-17	9.60435	-0.627853	0.067982	-0.272545	0.311315	2	0
intron_2_201271621_201272638	ENSG00000064012.21	0.41451	30	3	0.1066	Adipose_Visceral_Omentum	0.812091	Heart_Atrial_Appendage	13.5869	3.77787e-16	6.75677	-1.61367	1.61367	-0.233382	1.01074	3	0
intron_2_201271621_201272638	ENSG00000064012.21	0.41451	30	3	0.1066	Adipose_Visceral_Omentum	0.812091	Heart_Atrial_Appendage	13.5869	3.77787e-16	6.75677	-1.61367	1.61367	-0.233382	1.01074	3	0
intron_2_201271621_201272638	ENSG00000064012.21	0.41451	30	3	0.1066	Adipose_Visceral_Omentum	0.812091	Heart_Atrial_Appendage	13.5869	3.77787e-16	6.75677	-1.61367	1.61367	-0.233382	1.01074	3	0
intron_2_201271621_201272638	ENSG00000064012.21	0.41451	30	3	0.1066	Adipose_Visceral_Omentum	0.812091	Heart_Atrial_Appendage	13.5869	3.77787e-16	6.75677	-1.61367	1.61367	-0.233382	1.01074	3	0
intron_2_201271621_201272638	ENSG00000064012.21	0.41451	30	3	0.1066	Adipose_Visceral_Omentum	0.812091	Heart_Atrial_Appendage	13.5869	3.77787e-16	6.75677	-1.61367	1.61367	-0.233382	1.01074	3	0
intron_2_201271621_201272638	ENSG00000064012.21	0.41451	30	3	0.1066	Adipose_Visceral_Omentum	0.812091	Heart_Atrial_Appendage	13.5869	3.77787e-16	6.75677	-1.61367	1.61367	-0.233382	1.01074	3	0
intron_2_201272942_201276827	ENSG00000064012.21	0.192852	3	2	0.3023	Adipose_Subcutaneous	0.9238	Skin_Sun_Exposed_Lower_leg	2.72599	2.82679e-16	0.274011	-1.03151	0.0956482	-0.655793	0.650767	2	0
intron_2_201276968_201284816	ENSG00000064012.21	0.736207	38	3	0.3754	Artery_Coronary	0.9238	Heart_Left_Ventricle	25.2552	7.77047e-16	1.45657	-0.644319	0.886404	0.588139	0.401961	3	0
intron_2_201276968_201284816	ENSG00000064012.21	0.736207	38	3	0.3754	Artery_Coronary	0.9238	Heart_Left_Ventricle	25.2552	7.77047e-16	1.45657	-0.644319	0.886404	0.588139	0.401961	3	0
intron_2_201276968_201284816	ENSG00000064012.21	0.736207	38	3	0.3754	Artery_Coronary	0.9238	Heart_Left_Ventricle	25.2552	7.77047e-16	1.45657	-0.644319	0.886404	0.588139	0.401961	3	0
intron_2_201276968_201284816	ENSG00000064012.21	0.736207	38	3	0.3754	Artery_Coronary	0.9238	Heart_Left_Ventricle	25.2552	7.77047e-16	1.45657	-0.644319	0.886404	0.588139	0.401961	3	0
intron_2_201276968_201284816	ENSG00000064012.21	0.736207	38	3	0.3754	Artery_Coronary	0.9238	Heart_Left_Ventricle	25.2552	7.77047e-16	1.45657	-0.644319	0.886404	0.588139	0.401961	3	0
intron_2_201276968_201284816	ENSG00000064012.21	0.736207	38	3	0.3754	Artery_Coronary	0.9238	Heart_Left_Ventricle	25.2552	7.77047e-16	1.45657	-0.644319	0.886404	0.588139	0.401961	3	0
intron_2_201276968_201284816	ENSG00000064012.21	0.736207	38	3	0.3754	Artery_Coronary	0.9238	Heart_Left_Ventricle	25.2552	7.77047e-16	1.45657	-0.644319	0.886404	0.588139	0.401961	3	0
intron_2_201277104_201284816	ENSG00000064012.21	0.337113	35	3	0.2876	Adipose_Visceral_Omentum	0.9238	Heart_Atrial_Appendage	26.5523	1.31157e-15	2.85608	-0.886404	1.0634	0.257943	0.69896	3	0
intron_2_201277104_201284816	ENSG00000064012.21	0.337113	35	3	0.2876	Adipose_Visceral_Omentum	0.9238	Heart_Atrial_Appendage	26.5523	1.31157e-15	2.85608	-0.886404	1.0634	0.257943	0.69896	3	0
intron_2_201277104_201284816	ENSG00000064012.21	0.337113	35	3	0.2876	Adipose_Visceral_Omentum	0.9238	Heart_Atrial_Appendage	26.5523	1.31157e-15	2.85608	-0.886404	1.0634	0.257943	0.69896	3	0
intron_2_201277104_201284816	ENSG00000064012.21	0.337113	35	3	0.2876	Adipose_Visceral_Omentum	0.9238	Heart_Atrial_Appendage	26.5523	1.31157e-15	2.85608	-0.886404	1.0634	0.257943	0.69896	3	0
intron_2_201277104_201284816	ENSG00000064012.21	0.337113	35	3	0.2876	Adipose_Visceral_Omentum	0.9238	Heart_Atrial_Appendage	26.5523	1.31157e-15	2.85608	-0.886404	1.0634	0.257943	0.69896	3	0
intron_2_201277104_201284816	ENSG00000064012.21	0.337113	35	3	0.2876	Adipose_Visceral_Omentum	0.9238	Heart_Atrial_Appendage	26.5523	1.31157e-15	2.85608	-0.886404	1.0634	0.257943	0.69896	3	0
intron_2_201277104_201284816	ENSG00000064012.21	0.337113	35	3	0.2876	Adipose_Visceral_Omentum	0.9238	Heart_Atrial_Appendage	26.5523	1.31157e-15	2.85608	-0.886404	1.0634	0.257943	0.69896	3	0
intron_2_201285317_201286459	ENSG00000064012.21	0.622431	12	2	0.440704	Ovary	0.9622	Testis	11.5395	1.36836e-21	0.451947	0.0473935	0.771005	0.201936	0.182135	2	0
intron_2_201285317_201286459	ENSG00000064012.21	0.622431	12	2	0.440704	Ovary	0.9622	Testis	11.5395	1.36836e-21	0.451947	0.0473935	0.771005	0.201936	0.182135	2	0
intron_2_201330833_201342370	ENSG00000155749.12	0.74155	27	1	0.74155	Adipose_Visceral_Omentum	0.74155	Artery_Aorta	27	5.09494e-16	27	-0.329802	0.329802	0.109934	0.316864	1	0
intron_2_201330833_201342370	ENSG00000155749.12	0.74155	27	1	0.74155	Adipose_Visceral_Omentum	0.74155	Artery_Aorta	27	5.09494e-16	27	-0.329802	0.329802	0.109934	0.316864	1	0
intron_2_201351451_201362594	ENSG00000155749.12	0.4894	4	1	0.4894	Adipose_Visceral_Omentum	0.4894	Breast_Mammary_Tissue	4	3.92663e-80	4	0.691263	0.691263	0.691263	9.06493e-17	1	0
intron_2_201351451_201362594	ENSG00000155749.12	0.4894	4	1	0.4894	Adipose_Visceral_Omentum	0.4894	Breast_Mammary_Tissue	4	3.92663e-80	4	0.691263	0.691263	0.691263	9.06493e-17	1	0
intron_2_201381218_201384111	ENSG00000115993.12	0.423549	27	2	0.1916	Adipose_Subcutaneous	0.234952	Artery_Aorta	25.5515	5.57419e-16	1.44845	1.1877	1.30586	1.26977	0.0544444	2	0
intron_2_201381218_201384111	ENSG00000115993.12	0.423549	27	2	0.1916	Adipose_Subcutaneous	0.234952	Artery_Aorta	25.5515	5.57419e-16	1.44845	1.1877	1.30586	1.26977	0.0544444	2	0
intron_2_201381218_201384111	ENSG00000115993.12	0.423549	27	2	0.1916	Adipose_Subcutaneous	0.234952	Artery_Aorta	25.5515	5.57419e-16	1.44845	1.1877	1.30586	1.26977	0.0544444	2	0
intron_2_201381218_201384111	ENSG00000115993.12	0.423549	27	2	0.1916	Adipose_Subcutaneous	0.234952	Artery_Aorta	25.5515	5.57419e-16	1.44845	1.1877	1.30586	1.26977	0.0544444	2	0
intron_2_201381218_201384111	ENSG00000115993.12	0.423549	27	2	0.1916	Adipose_Subcutaneous	0.234952	Artery_Aorta	25.5515	5.57419e-16	1.44845	1.1877	1.30586	1.26977	0.0544444	2	0
intron_2_201389503_201389801	ENSG00000115993.12	0.230395	30	1	0.230395	Brain_Cerebellar_Hemisphere	0.230395	Adipose_Subcutaneous	30	5.38086e-16	30	1.19934	1.19934	1.19934	7.1417e-17	1	0
intron_2_201389503_201389801	ENSG00000115993.12	0.230395	30	1	0.230395	Brain_Cerebellar_Hemisphere	0.230395	Adipose_Subcutaneous	30	5.38086e-16	30	1.19934	1.19934	1.19934	7.1417e-17	1	0
intron_2_201389503_201389801	ENSG00000115993.12	0.230395	30	1	0.230395	Brain_Cerebellar_Hemisphere	0.230395	Adipose_Subcutaneous	30	5.38086e-16	30	1.19934	1.19934	1.19934	7.1417e-17	1	0
intron_2_201393046_201395314	ENSG00000115993.12	0.3336	3	1	0.3336	Heart_Atrial_Appendage	0.3336	Artery_Aorta	3	2.11126e-48	3	0.966888	0.966888	0.966888	7.85046e-17	1	0
intron_2_201399493_201401018	ENSG00000115993.12	0.455852	25	2	0.2125	Breast_Mammary_Tissue	0.3051	Thyroid	24.1346	1.44732e-17	0.862167	-1.24672	1.24672	-1.00082	0.681087	2	0
intron_2_201399493_201401018	ENSG00000115993.12	0.455852	25	2	0.2125	Breast_Mammary_Tissue	0.3051	Thyroid	24.1346	1.44732e-17	0.862167	-1.24672	1.24672	-1.00082	0.681087	2	0
intron_2_201399493_201401018	ENSG00000115993.12	0.455852	25	2	0.2125	Breast_Mammary_Tissue	0.3051	Thyroid	24.1346	1.44732e-17	0.862167	-1.24672	1.24672	-1.00082	0.681087	2	0
intron_2_201399493_201407403	ENSG00000115993.12	0.297138	16	1	0.275926	Nerve_Tibial	0.3051	Cells_EBV-transformed_lymphocytes	16	2.5896e-17	16	-1.08952	1.08952	0.00471737	1.07704	1	0
intron_2_201399493_201407403	ENSG00000115993.12	0.297138	16	1	0.275926	Nerve_Tibial	0.3051	Cells_EBV-transformed_lymphocytes	16	2.5896e-17	16	-1.08952	1.08952	0.00471737	1.07704	1	0
intron_2_201420706_201451350	ENSG00000115993.12	0.132441	18	2	0.044097	Brain_Spinal_cord_cervical_c-1	0.617557	Artery_Aorta	12.8925	6.04135e-17	5.10751	-1.76407	2.01317	-0.385814	1.54898	2	0
intron_2_201420706_201451350	ENSG00000115993.12	0.132441	18	2	0.044097	Brain_Spinal_cord_cervical_c-1	0.617557	Artery_Aorta	12.8925	6.04135e-17	5.10751	-1.76407	2.01317	-0.385814	1.54898	2	0
intron_2_201420706_201451350	ENSG00000115993.12	0.132441	18	2	0.044097	Brain_Spinal_cord_cervical_c-1	0.617557	Artery_Aorta	12.8925	6.04135e-17	5.10751	-1.76407	2.01317	-0.385814	1.54898	2	0
intron_2_201451938_201454746	ENSG00000082146.12	0.717091	31	3	0.3974	Heart_Atrial_Appendage	0.903375	Minor_Salivary_Gland	29.0027	9.89343e-16	0.996979	-0.846274	0.846274	0.0481511	0.842647	3	0
intron_2_201451938_201454746	ENSG00000082146.12	0.717091	31	3	0.3974	Heart_Atrial_Appendage	0.903375	Minor_Salivary_Gland	29.0027	9.89343e-16	0.996979	-0.846274	0.846274	0.0481511	0.842647	3	0
intron_2_201451938_201454746	ENSG00000082146.12	0.717091	31	3	0.3974	Heart_Atrial_Appendage	0.903375	Minor_Salivary_Gland	29.0027	9.89343e-16	0.996979	-0.846274	0.846274	0.0481511	0.842647	3	0
intron_2_201451938_201454746	ENSG00000082146.12	0.717091	31	3	0.3974	Heart_Atrial_Appendage	0.903375	Minor_Salivary_Gland	29.0027	9.89343e-16	0.996979	-0.846274	0.846274	0.0481511	0.842647	3	0
intron_2_201451938_201454746	ENSG00000082146.12	0.717091	31	3	0.3974	Heart_Atrial_Appendage	0.903375	Minor_Salivary_Gland	29.0027	9.89343e-16	0.996979	-0.846274	0.846274	0.0481511	0.842647	3	0
intron_2_201451938_201454746	ENSG00000082146.12	0.717091	31	3	0.3974	Heart_Atrial_Appendage	0.903375	Minor_Salivary_Gland	29.0027	9.89343e-16	0.996979	-0.846274	0.846274	0.0481511	0.842647	3	0
intron_2_201473076_201474647	ENSG00000082146.12	0.455684	23	2	0.244278	Artery_Coronary	0.998507	Small_Intestine_Terminal_Ileum	19.0161	5.74418e-19	3.98393	-1.16436	0.957312	-0.0892789	0.58942	2	0
intron_2_201473076_201474647	ENSG00000082146.12	0.455684	23	2	0.244278	Artery_Coronary	0.998507	Small_Intestine_Terminal_Ileum	19.0161	5.74418e-19	3.98393	-1.16436	0.957312	-0.0892789	0.58942	2	0
intron_2_201473076_201474647	ENSG00000082146.12	0.455684	23	2	0.244278	Artery_Coronary	0.998507	Small_Intestine_Terminal_Ileum	19.0161	5.74418e-19	3.98393	-1.16436	0.957312	-0.0892789	0.58942	2	0
intron_2_201473076_201474647	ENSG00000082146.12	0.455684	23	2	0.244278	Artery_Coronary	0.998507	Small_Intestine_Terminal_Ileum	19.0161	5.74418e-19	3.98393	-1.16436	0.957312	-0.0892789	0.58942	2	0
intron_2_201473076_201474647	ENSG00000082146.12	0.455684	23	2	0.244278	Artery_Coronary	0.998507	Small_Intestine_Terminal_Ileum	19.0161	5.74418e-19	3.98393	-1.16436	0.957312	-0.0892789	0.58942	2	0
intron_2_201626147_201627321	ENSG00000155755.18	0.7917	41	1	0.7917	Adrenal_Gland	0.7917	Artery_Aorta	41	9.93245e-16	41	0.264104	0.264104	0.264104	3.16462e-17	1	0
intron_2_201626147_201627321	ENSG00000155755.18	0.7917	41	1	0.7917	Adrenal_Gland	0.7917	Artery_Aorta	41	9.93245e-16	41	0.264104	0.264104	0.264104	3.16462e-17	1	0
intron_2_201626147_201627321	ENSG00000155755.18	0.7917	41	1	0.7917	Adrenal_Gland	0.7917	Artery_Aorta	41	9.93245e-16	41	0.264104	0.264104	0.264104	3.16462e-17	1	0
intron_2_201626147_201627321	ENSG00000155755.18	0.7917	41	1	0.7917	Adrenal_Gland	0.7917	Artery_Aorta	41	9.93245e-16	41	0.264104	0.264104	0.264104	3.16462e-17	1	0
intron_2_201626147_201627321	ENSG00000155755.18	0.7917	41	1	0.7917	Adrenal_Gland	0.7917	Artery_Aorta	41	9.93245e-16	41	0.264104	0.264104	0.264104	3.16462e-17	1	0
intron_2_201626147_201627321	ENSG00000155755.18	0.7917	41	1	0.7917	Adrenal_Gland	0.7917	Artery_Aorta	41	9.93245e-16	41	0.264104	0.264104	0.264104	3.16462e-17	1	0
intron_2_201633431_201636748	ENSG00000155755.18	0.717567	6	2	0.5437	Skin_Not_Sun_Exposed_Suprapubic	0.6191	Adipose_Subcutaneous	5.00673	3.09034e-33	0.993269	-0.497126	0.607227	0.423168	0.450851	2	0
intron_2_201634893_201636748	ENSG00000155755.18	0.811917	16	2	0.517001	Breast_Mammary_Tissue	0.5767	Prostate	14.058	2.68788e-17	1.94199	-0.647975	-0.558211	-0.583902	0.0364109	2	0
intron_2_201634893_201636748	ENSG00000155755.18	0.811917	16	2	0.517001	Breast_Mammary_Tissue	0.5767	Prostate	14.058	2.68788e-17	1.94199	-0.647975	-0.558211	-0.583902	0.0364109	2	0
intron_2_201639045_201640261	ENSG00000155755.18	0.1638	1	1	0.1638	Adipose_Visceral_Omentum	0.1638	Adipose_Visceral_Omentum	1	1	1	-1.3924	-1.3924	-1.3924	NA	1	0
intron_2_201640924_201642609	ENSG00000155755.18	0.479333	14	2	0.331036	Heart_Atrial_Appendage	0.4184	Adipose_Visceral_Omentum	8.04265	2.17321e-17	5.95735	-0.8092	0.97203	0.260254	0.828146	2	0
intron_2_201640924_201642609	ENSG00000155755.18	0.479333	14	2	0.331036	Heart_Atrial_Appendage	0.4184	Adipose_Visceral_Omentum	8.04265	2.17321e-17	5.95735	-0.8092	0.97203	0.260254	0.828146	2	0
intron_2_201640924_201643359	ENSG00000155755.18	0.411006	33	2	0.232999	Brain_Putamen_basal_ganglia	0.43344	Lung	25.2995	8.33515e-16	7.7005	-1.19267	1.05549	-0.333878	0.988184	2	0
intron_2_201640924_201643359	ENSG00000155755.18	0.411006	33	2	0.232999	Brain_Putamen_basal_ganglia	0.43344	Lung	25.2995	8.33515e-16	7.7005	-1.19267	1.05549	-0.333878	0.988184	2	0
intron_2_201640924_201643359	ENSG00000155755.18	0.411006	33	2	0.232999	Brain_Putamen_basal_ganglia	0.43344	Lung	25.2995	8.33515e-16	7.7005	-1.19267	1.05549	-0.333878	0.988184	2	0
intron_2_201640924_201643359	ENSG00000155755.18	0.411006	33	2	0.232999	Brain_Putamen_basal_ganglia	0.43344	Lung	25.2995	8.33515e-16	7.7005	-1.19267	1.05549	-0.333878	0.988184	2	0
intron_2_201704583_201705139	ENSG00000003393.14	0.001577	36	1	0.001577	Adipose_Subcutaneous	0.001577	Esophagus_Muscularis	36	4.71949e-16	36	-3.16013	3.16013	0.526688	3.16013	1	0
intron_2_201704583_201705139	ENSG00000003393.14	0.001577	36	1	0.001577	Adipose_Subcutaneous	0.001577	Esophagus_Muscularis	36	4.71949e-16	36	-3.16013	3.16013	0.526688	3.16013	1	0
intron_2_201704583_201705139	ENSG00000003393.14	0.001577	36	1	0.001577	Adipose_Subcutaneous	0.001577	Esophagus_Muscularis	36	4.71949e-16	36	-3.16013	3.16013	0.526688	3.16013	1	0
intron_2_201704583_201705139	ENSG00000003393.14	0.001577	36	1	0.001577	Adipose_Subcutaneous	0.001577	Esophagus_Muscularis	36	4.71949e-16	36	-3.16013	3.16013	0.526688	3.16013	1	0
intron_2_201704583_201705139	ENSG00000003393.14	0.001577	36	1	0.001577	Adipose_Subcutaneous	0.001577	Esophagus_Muscularis	36	4.71949e-16	36	-3.16013	3.16013	0.526688	3.16013	1	0
intron_2_201704603_201705139	ENSG00000003393.14	0.001577	48	1	0.001577	Adipose_Subcutaneous	0.001577	Colon_Transverse	48	1.21843e-15	48	-3.16013	3.16013	0.921704	3.05471	1	0
intron_2_201704603_201705139	ENSG00000003393.14	0.001577	48	1	0.001577	Adipose_Subcutaneous	0.001577	Colon_Transverse	48	1.21843e-15	48	-3.16013	3.16013	0.921704	3.05471	1	0
intron_2_201704603_201705139	ENSG00000003393.14	0.001577	48	1	0.001577	Adipose_Subcutaneous	0.001577	Colon_Transverse	48	1.21843e-15	48	-3.16013	3.16013	0.921704	3.05471	1	0
intron_2_201704603_201705139	ENSG00000003393.14	0.001577	48	1	0.001577	Adipose_Subcutaneous	0.001577	Colon_Transverse	48	1.21843e-15	48	-3.16013	3.16013	0.921704	3.05471	1	0
intron_2_201704603_201705139	ENSG00000003393.14	0.001577	48	1	0.001577	Adipose_Subcutaneous	0.001577	Colon_Transverse	48	1.21843e-15	48	-3.16013	3.16013	0.921704	3.05471	1	0
intron_2_201704603_201705139	ENSG00000003393.14	0.001577	48	1	0.001577	Adipose_Subcutaneous	0.001577	Colon_Transverse	48	1.21843e-15	48	-3.16013	3.16013	0.921704	3.05471	1	0
intron_2_201711108_201715672	ENSG00000003393.14	0.000479322	19	2	0.001982	Adrenal_Gland	0.00659027	Stomach	14.1243	1.3716e-18	4.87566	-3.09292	3.09292	1.70446	2.54917	2	0
intron_2_201711108_201715672	ENSG00000003393.14	0.000479322	19	2	0.001982	Adrenal_Gland	0.00659027	Stomach	14.1243	1.3716e-18	4.87566	-3.09292	3.09292	1.70446	2.54917	2	0
intron_2_201711108_201715672	ENSG00000003393.14	0.000479322	19	2	0.001982	Adrenal_Gland	0.00659027	Stomach	14.1243	1.3716e-18	4.87566	-3.09292	3.09292	1.70446	2.54917	2	0
intron_2_201711108_201715672	ENSG00000003393.14	0.000479322	19	2	0.001982	Adrenal_Gland	0.00659027	Stomach	14.1243	1.3716e-18	4.87566	-3.09292	3.09292	1.70446	2.54917	2	0
intron_2_201715836_201718077	ENSG00000003393.14	0.197163	30	2	0.1045	Adrenal_Gland	0.3395	Brain_Anterior_cingulate_cortex_BA24	25.0745	4.8582e-16	4.92551	-1.62342	1.62342	0.970901	1.20587	2	0
intron_2_201715836_201718077	ENSG00000003393.14	0.197163	30	2	0.1045	Adrenal_Gland	0.3395	Brain_Anterior_cingulate_cortex_BA24	25.0745	4.8582e-16	4.92551	-1.62342	1.62342	0.970901	1.20587	2	0
intron_2_201715836_201718077	ENSG00000003393.14	0.197163	30	2	0.1045	Adrenal_Gland	0.3395	Brain_Anterior_cingulate_cortex_BA24	25.0745	4.8582e-16	4.92551	-1.62342	1.62342	0.970901	1.20587	2	0
intron_2_201715836_201718077	ENSG00000003393.14	0.197163	30	2	0.1045	Adrenal_Gland	0.3395	Brain_Anterior_cingulate_cortex_BA24	25.0745	4.8582e-16	4.92551	-1.62342	1.62342	0.970901	1.20587	2	0
intron_2_201715839_201718077	ENSG00000003393.14	0.00631296	47	3	0.000880794	Adipose_Subcutaneous	0.3395	Brain_Spinal_cord_cervical_c-1	39.6329	6.53769e-16	1.46405	-0.955154	3.32607	1.93566	0.985647	3	0
intron_2_201715839_201718077	ENSG00000003393.14	0.00631296	47	3	0.000880794	Adipose_Subcutaneous	0.3395	Brain_Spinal_cord_cervical_c-1	39.6329	6.53769e-16	1.46405	-0.955154	3.32607	1.93566	0.985647	3	0
intron_2_201715839_201718077	ENSG00000003393.14	0.00631296	47	3	0.000880794	Adipose_Subcutaneous	0.3395	Brain_Spinal_cord_cervical_c-1	39.6329	6.53769e-16	1.46405	-0.955154	3.32607	1.93566	0.985647	3	0
intron_2_201715839_201718077	ENSG00000003393.14	0.00631296	47	3	0.000880794	Adipose_Subcutaneous	0.3395	Brain_Spinal_cord_cervical_c-1	39.6329	6.53769e-16	1.46405	-0.955154	3.32607	1.93566	0.985647	3	0
intron_2_201715839_201718077	ENSG00000003393.14	0.00631296	47	3	0.000880794	Adipose_Subcutaneous	0.3395	Brain_Spinal_cord_cervical_c-1	39.6329	6.53769e-16	1.46405	-0.955154	3.32607	1.93566	0.985647	3	0
intron_2_201715839_201718077	ENSG00000003393.14	0.00631296	47	3	0.000880794	Adipose_Subcutaneous	0.3395	Brain_Spinal_cord_cervical_c-1	39.6329	6.53769e-16	1.46405	-0.955154	3.32607	1.93566	0.985647	3	0
intron_2_201718210_201719986	ENSG00000003393.14	0.004294	1	1	0.004294	Adipose_Visceral_Omentum	0.004294	Adipose_Visceral_Omentum	1	1	1	-2.85572	-2.85572	-2.85572	NA	1	0
intron_2_201744429_201746566	ENSG00000003393.14	0.3525	1	1	0.3525	Adipose_Visceral_Omentum	0.3525	Adipose_Visceral_Omentum	1	1	1	0.929751	0.929751	0.929751	NA	1	0
intron_2_201761818_201767229	ENSG00000003393.14	0.000545675	26	3	0.000224841	Lung	0.3071	Heart_Left_Ventricle	14.838	1.19385e-15	3.918	-1.02133	3.68934	2.60163	1.07547	3	0
intron_2_201761818_201767229	ENSG00000003393.14	0.000545675	26	3	0.000224841	Lung	0.3071	Heart_Left_Ventricle	14.838	1.19385e-15	3.918	-1.02133	3.68934	2.60163	1.07547	3	0
intron_2_201761818_201767229	ENSG00000003393.14	0.000545675	26	3	0.000224841	Lung	0.3071	Heart_Left_Ventricle	14.838	1.19385e-15	3.918	-1.02133	3.68934	2.60163	1.07547	3	0
intron_2_201761818_201767229	ENSG00000003393.14	0.000545675	26	3	0.000224841	Lung	0.3071	Heart_Left_Ventricle	14.838	1.19385e-15	3.918	-1.02133	3.68934	2.60163	1.07547	3	0
intron_2_202214434_202220032	ENSG00000116030.16	0.00312624	37	2	0.0062157	Artery_Aorta	0.583799	Liver	32.9422	3.58621e-16	3.95078	-2.11392	2.73618	0.580152	1.67638	2	0
intron_2_202214434_202220032	ENSG00000116030.16	0.00312624	37	2	0.0062157	Artery_Aorta	0.583799	Liver	32.9422	3.58621e-16	3.95078	-2.11392	2.73618	0.580152	1.67638	2	0
intron_2_202214434_202220032	ENSG00000116030.16	0.00312624	37	2	0.0062157	Artery_Aorta	0.583799	Liver	32.9422	3.58621e-16	3.95078	-2.11392	2.73618	0.580152	1.67638	2	0
intron_2_202214434_202220032	ENSG00000116030.16	0.00312624	37	2	0.0062157	Artery_Aorta	0.583799	Liver	32.9422	3.58621e-16	3.95078	-2.11392	2.73618	0.580152	1.67638	2	0
intron_2_202214434_202220032	ENSG00000116030.16	0.00312624	37	2	0.0062157	Artery_Aorta	0.583799	Liver	32.9422	3.58621e-16	3.95078	-2.11392	2.73618	0.580152	1.67638	2	0
intron_2_202214434_202220032	ENSG00000116030.16	0.00312624	37	2	0.0062157	Artery_Aorta	0.583799	Liver	32.9422	3.58621e-16	3.95078	-2.11392	2.73618	0.580152	1.67638	2	0
intron_2_202214434_202238440	ENSG00000116030.16	0.00329317	43	2	0.0345218	Brain_Cerebellar_Hemisphere	0.259473	Brain_Cerebellum	39.7453	1.42533e-15	3.1224	-2.11392	1.70203	1.35459	1.05244	2	0
intron_2_202214434_202238440	ENSG00000116030.16	0.00329317	43	2	0.0345218	Brain_Cerebellar_Hemisphere	0.259473	Brain_Cerebellum	39.7453	1.42533e-15	3.1224	-2.11392	1.70203	1.35459	1.05244	2	0
intron_2_202214434_202238440	ENSG00000116030.16	0.00329317	43	2	0.0345218	Brain_Cerebellar_Hemisphere	0.259473	Brain_Cerebellum	39.7453	1.42533e-15	3.1224	-2.11392	1.70203	1.35459	1.05244	2	0
intron_2_202214434_202238440	ENSG00000116030.16	0.00329317	43	2	0.0345218	Brain_Cerebellar_Hemisphere	0.259473	Brain_Cerebellum	39.7453	1.42533e-15	3.1224	-2.11392	1.70203	1.35459	1.05244	2	0
intron_2_202214434_202238440	ENSG00000116030.16	0.00329317	43	2	0.0345218	Brain_Cerebellar_Hemisphere	0.259473	Brain_Cerebellum	39.7453	1.42533e-15	3.1224	-2.11392	1.70203	1.35459	1.05244	2	0
intron_2_202214434_202238440	ENSG00000116030.16	0.00329317	43	2	0.0345218	Brain_Cerebellar_Hemisphere	0.259473	Brain_Cerebellum	39.7453	1.42533e-15	3.1224	-2.11392	1.70203	1.35459	1.05244	2	0
intron_2_202214434_202238440	ENSG00000116030.16	0.00329317	43	2	0.0345218	Brain_Cerebellar_Hemisphere	0.259473	Brain_Cerebellum	39.7453	1.42533e-15	3.1224	-2.11392	1.70203	1.35459	1.05244	2	0
intron_2_202220106_202238440	ENSG00000116030.16	0.00348372	10	2	0.02708	Adipose_Visceral_Omentum	0.125663	Brain_Anterior_cingulate_cortex_BA24	9.15295	4.0551e-31	0.847051	-2.21036	2.21036	1.25832	1.84037	2	0
intron_2_202220106_202238440	ENSG00000116030.16	0.00348372	10	2	0.02708	Adipose_Visceral_Omentum	0.125663	Brain_Anterior_cingulate_cortex_BA24	9.15295	4.0551e-31	0.847051	-2.21036	2.21036	1.25832	1.84037	2	0
intron_2_202220106_202238440	ENSG00000116030.16	0.00348372	10	2	0.02708	Adipose_Visceral_Omentum	0.125663	Brain_Anterior_cingulate_cortex_BA24	9.15295	4.0551e-31	0.847051	-2.21036	2.21036	1.25832	1.84037	2	0
intron_2_202220106_202238440	ENSG00000116030.16	0.00348372	10	2	0.02708	Adipose_Visceral_Omentum	0.125663	Brain_Anterior_cingulate_cortex_BA24	9.15295	4.0551e-31	0.847051	-2.21036	2.21036	1.25832	1.84037	2	0
intron_2_202275189_202277950	ENSG00000055044.10	0.216646	36	1	0.2049	Brain_Anterior_cingulate_cortex_BA24	0.2312	Adrenal_Gland	35.9393	1.06666e-15	35.9393	-1.26771	-1.19727	-1.23445	0.0356649	1	0
intron_2_202275189_202277950	ENSG00000055044.10	0.216646	36	1	0.2049	Brain_Anterior_cingulate_cortex_BA24	0.2312	Adrenal_Gland	35.9393	1.06666e-15	35.9393	-1.26771	-1.19727	-1.23445	0.0356649	1	0
intron_2_202275189_202277950	ENSG00000055044.10	0.216646	36	1	0.2049	Brain_Anterior_cingulate_cortex_BA24	0.2312	Adrenal_Gland	35.9393	1.06666e-15	35.9393	-1.26771	-1.19727	-1.23445	0.0356649	1	0
intron_2_202275189_202277950	ENSG00000055044.10	0.216646	36	1	0.2049	Brain_Anterior_cingulate_cortex_BA24	0.2312	Adrenal_Gland	35.9393	1.06666e-15	35.9393	-1.26771	-1.19727	-1.23445	0.0356649	1	0
intron_2_202275189_202277950	ENSG00000055044.10	0.216646	36	1	0.2049	Brain_Anterior_cingulate_cortex_BA24	0.2312	Adrenal_Gland	35.9393	1.06666e-15	35.9393	-1.26771	-1.19727	-1.23445	0.0356649	1	0
intron_2_202275189_202277950	ENSG00000055044.10	0.216646	36	1	0.2049	Brain_Anterior_cingulate_cortex_BA24	0.2312	Adrenal_Gland	35.9393	1.06666e-15	35.9393	-1.26771	-1.19727	-1.23445	0.0356649	1	0
intron_2_202278002_202278212	ENSG00000055044.10	0.006273	8	1	0.006273	Adipose_Subcutaneous	0.006273	Heart_Left_Ventricle	8	1.2404e-17	8	-2.73316	2.73316	2.04987	1.93264	1	0
intron_2_202278002_202278212	ENSG00000055044.10	0.006273	8	1	0.006273	Adipose_Subcutaneous	0.006273	Heart_Left_Ventricle	8	1.2404e-17	8	-2.73316	2.73316	2.04987	1.93264	1	0
intron_2_202278002_202278212	ENSG00000055044.10	0.006273	8	1	0.006273	Adipose_Subcutaneous	0.006273	Heart_Left_Ventricle	8	1.2404e-17	8	-2.73316	2.73316	2.04987	1.93264	1	0
intron_2_202278002_202278212	ENSG00000055044.10	0.006273	8	1	0.006273	Adipose_Subcutaneous	0.006273	Heart_Left_Ventricle	8	1.2404e-17	8	-2.73316	2.73316	2.04987	1.93264	1	0
intron_2_202284481_202290323	ENSG00000055044.10	0.00921244	21	1	0.008985	Brain_Cerebellar_Hemisphere	0.0241523	Esophagus_Mucosa	20.8758	2.23397e-17	20.8758	-2.61262	-2.2547	-2.59558	0.078106	1	0
intron_2_202284481_202290323	ENSG00000055044.10	0.00921244	21	1	0.008985	Brain_Cerebellar_Hemisphere	0.0241523	Esophagus_Mucosa	20.8758	2.23397e-17	20.8758	-2.61262	-2.2547	-2.59558	0.078106	1	0
intron_2_202284481_202290323	ENSG00000055044.10	0.00921244	21	1	0.008985	Brain_Cerebellar_Hemisphere	0.0241523	Esophagus_Mucosa	20.8758	2.23397e-17	20.8758	-2.61262	-2.2547	-2.59558	0.078106	1	0
intron_2_202287724_202290323	ENSG00000055044.10	0.0243023	40	2	0.00791898	Brain_Cerebellar_Hemisphere	0.663348	Colon_Sigmoid	34.9993	9.21059e-16	4.74066	-2.6555	2.5741	-0.0964307	1.61022	2	0
intron_2_202287724_202290323	ENSG00000055044.10	0.0243023	40	2	0.00791898	Brain_Cerebellar_Hemisphere	0.663348	Colon_Sigmoid	34.9993	9.21059e-16	4.74066	-2.6555	2.5741	-0.0964307	1.61022	2	0
intron_2_202287724_202290323	ENSG00000055044.10	0.0243023	40	2	0.00791898	Brain_Cerebellar_Hemisphere	0.663348	Colon_Sigmoid	34.9993	9.21059e-16	4.74066	-2.6555	2.5741	-0.0964307	1.61022	2	0
intron_2_202287724_202290323	ENSG00000055044.10	0.0243023	40	2	0.00791898	Brain_Cerebellar_Hemisphere	0.663348	Colon_Sigmoid	34.9993	9.21059e-16	4.74066	-2.6555	2.5741	-0.0964307	1.61022	2	0
intron_2_202287724_202290323	ENSG00000055044.10	0.0243023	40	2	0.00791898	Brain_Cerebellar_Hemisphere	0.663348	Colon_Sigmoid	34.9993	9.21059e-16	4.74066	-2.6555	2.5741	-0.0964307	1.61022	2	0
intron_2_202287724_202290323	ENSG00000055044.10	0.0243023	40	2	0.00791898	Brain_Cerebellar_Hemisphere	0.663348	Colon_Sigmoid	34.9993	9.21059e-16	4.74066	-2.6555	2.5741	-0.0964307	1.61022	2	0
intron_2_202287724_202290323	ENSG00000055044.10	0.0243023	40	2	0.00791898	Brain_Cerebellar_Hemisphere	0.663348	Colon_Sigmoid	34.9993	9.21059e-16	4.74066	-2.6555	2.5741	-0.0964307	1.61022	2	0
intron_2_202290457_202291021	ENSG00000055044.10	0.195995	45	1	0.1631	Brain_Cerebellum	0.632922	Brain_Anterior_cingulate_cortex_BA24	44.1058	1.9093e-15	44.1058	-1.39472	-0.477619	-1.27567	0.177609	1	0
intron_2_202290457_202291021	ENSG00000055044.10	0.195995	45	1	0.1631	Brain_Cerebellum	0.632922	Brain_Anterior_cingulate_cortex_BA24	44.1058	1.9093e-15	44.1058	-1.39472	-0.477619	-1.27567	0.177609	1	0
intron_2_202290457_202291021	ENSG00000055044.10	0.195995	45	1	0.1631	Brain_Cerebellum	0.632922	Brain_Anterior_cingulate_cortex_BA24	44.1058	1.9093e-15	44.1058	-1.39472	-0.477619	-1.27567	0.177609	1	0
intron_2_202290457_202291021	ENSG00000055044.10	0.195995	45	1	0.1631	Brain_Cerebellum	0.632922	Brain_Anterior_cingulate_cortex_BA24	44.1058	1.9093e-15	44.1058	-1.39472	-0.477619	-1.27567	0.177609	1	0
intron_2_202290457_202291021	ENSG00000055044.10	0.195995	45	1	0.1631	Brain_Cerebellum	0.632922	Brain_Anterior_cingulate_cortex_BA24	44.1058	1.9093e-15	44.1058	-1.39472	-0.477619	-1.27567	0.177609	1	0
intron_2_202290457_202291125	ENSG00000055044.10	0.199411	44	1	0.1631	Adrenal_Gland	0.308232	Lung	43.5921	1.01231e-15	43.5921	1.01894	1.39472	1.27677	0.132572	1	0
intron_2_202290457_202291125	ENSG00000055044.10	0.199411	44	1	0.1631	Adrenal_Gland	0.308232	Lung	43.5921	1.01231e-15	43.5921	1.01894	1.39472	1.27677	0.132572	1	0
intron_2_202290457_202291125	ENSG00000055044.10	0.199411	44	1	0.1631	Adrenal_Gland	0.308232	Lung	43.5921	1.01231e-15	43.5921	1.01894	1.39472	1.27677	0.132572	1	0
intron_2_202290457_202291125	ENSG00000055044.10	0.199411	44	1	0.1631	Adrenal_Gland	0.308232	Lung	43.5921	1.01231e-15	43.5921	1.01894	1.39472	1.27677	0.132572	1	0
intron_2_202292903_202295674	ENSG00000055044.10	0.99659	40	1	0.006633	Skin_Sun_Exposed_Lower_leg	0.9945	Adipose_Subcutaneous	39.0251	6.96381e-16	39.0251	-2.71473	0.00689328	-0.0673512	0.429375	1	0
intron_2_202292903_202295674	ENSG00000055044.10	0.99659	40	1	0.006633	Skin_Sun_Exposed_Lower_leg	0.9945	Adipose_Subcutaneous	39.0251	6.96381e-16	39.0251	-2.71473	0.00689328	-0.0673512	0.429375	1	0
intron_2_202292903_202295674	ENSG00000055044.10	0.99659	40	1	0.006633	Skin_Sun_Exposed_Lower_leg	0.9945	Adipose_Subcutaneous	39.0251	6.96381e-16	39.0251	-2.71473	0.00689328	-0.0673512	0.429375	1	0
intron_2_202292903_202295674	ENSG00000055044.10	0.99659	40	1	0.006633	Skin_Sun_Exposed_Lower_leg	0.9945	Adipose_Subcutaneous	39.0251	6.96381e-16	39.0251	-2.71473	0.00689328	-0.0673512	0.429375	1	0
intron_2_202292903_202295674	ENSG00000055044.10	0.99659	40	1	0.006633	Skin_Sun_Exposed_Lower_leg	0.9945	Adipose_Subcutaneous	39.0251	6.96381e-16	39.0251	-2.71473	0.00689328	-0.0673512	0.429375	1	0
intron_2_202292903_202297379	ENSG00000055044.10	0.9945	30	1	0.9945	Adipose_Visceral_Omentum	0.9945	Brain_Cortex	30	8.43101e-16	30	-0.00689328	0.00689328	-0.00643373	0.00251707	1	0
intron_2_202292903_202297379	ENSG00000055044.10	0.9945	30	1	0.9945	Adipose_Visceral_Omentum	0.9945	Brain_Cortex	30	8.43101e-16	30	-0.00689328	0.00689328	-0.00643373	0.00251707	1	0
intron_2_202292903_202297379	ENSG00000055044.10	0.9945	30	1	0.9945	Adipose_Visceral_Omentum	0.9945	Brain_Cortex	30	8.43101e-16	30	-0.00689328	0.00689328	-0.00643373	0.00251707	1	0
intron_2_202292903_202297379	ENSG00000055044.10	0.9945	30	1	0.9945	Adipose_Visceral_Omentum	0.9945	Brain_Cortex	30	8.43101e-16	30	-0.00689328	0.00689328	-0.00643373	0.00251707	1	0
intron_2_202295837_202297379	ENSG00000055044.10	0.0115438	47	2	0.00249481	Brain_Cerebellum	0.552561	Adipose_Subcutaneous	35.747	1.01378e-15	11.2501	-3.02397	3.00126	-0.247339	2.27161	2	0
intron_2_202295837_202297379	ENSG00000055044.10	0.0115438	47	2	0.00249481	Brain_Cerebellum	0.552561	Adipose_Subcutaneous	35.747	1.01378e-15	11.2501	-3.02397	3.00126	-0.247339	2.27161	2	0
intron_2_202295837_202297379	ENSG00000055044.10	0.0115438	47	2	0.00249481	Brain_Cerebellum	0.552561	Adipose_Subcutaneous	35.747	1.01378e-15	11.2501	-3.02397	3.00126	-0.247339	2.27161	2	0
intron_2_202295837_202297379	ENSG00000055044.10	0.0115438	47	2	0.00249481	Brain_Cerebellum	0.552561	Adipose_Subcutaneous	35.747	1.01378e-15	11.2501	-3.02397	3.00126	-0.247339	2.27161	2	0
intron_2_202295837_202297379	ENSG00000055044.10	0.0115438	47	2	0.00249481	Brain_Cerebellum	0.552561	Adipose_Subcutaneous	35.747	1.01378e-15	11.2501	-3.02397	3.00126	-0.247339	2.27161	2	0
intron_2_202295837_202297379	ENSG00000055044.10	0.0115438	47	2	0.00249481	Brain_Cerebellum	0.552561	Adipose_Subcutaneous	35.747	1.01378e-15	11.2501	-3.02397	3.00126	-0.247339	2.27161	2	0
intron_2_202297906_202300086	ENSG00000055044.10	0.174491	12	1	0.174491	Breast_Mammary_Tissue	0.174491	Adipose_Subcutaneous	12	8.02638e-35	12	-1.35791	-1.35791	-1.35791	1.63991e-16	1	0
intron_2_202299769_202300086	ENSG00000055044.10	0.221857	9	1	0.221857	Skin_Not_Sun_Exposed_Suprapubic	0.221857	Adipose_Subcutaneous	9	3.5897e-17	9	-1.22161	-1.22161	-1.22161	1.92296e-16	1	0
intron_2_202299769_202300086	ENSG00000055044.10	0.221857	9	1	0.221857	Skin_Not_Sun_Exposed_Suprapubic	0.221857	Adipose_Subcutaneous	9	3.5897e-17	9	-1.22161	-1.22161	-1.22161	1.92296e-16	1	0
intron_2_202300137_202300234	ENSG00000055044.10	0.219296	47	1	0.1523	Skin_Sun_Exposed_Lower_leg	0.221857	Adipose_Subcutaneous	46.7661	7.57656e-16	46.7661	-1.43145	-1.22161	-1.22607	0.0306096	1	0
intron_2_202300137_202300234	ENSG00000055044.10	0.219296	47	1	0.1523	Skin_Sun_Exposed_Lower_leg	0.221857	Adipose_Subcutaneous	46.7661	7.57656e-16	46.7661	-1.43145	-1.22161	-1.22607	0.0306096	1	0
intron_2_202300137_202300234	ENSG00000055044.10	0.219296	47	1	0.1523	Skin_Sun_Exposed_Lower_leg	0.221857	Adipose_Subcutaneous	46.7661	7.57656e-16	46.7661	-1.43145	-1.22161	-1.22607	0.0306096	1	0
intron_2_202300137_202300234	ENSG00000055044.10	0.219296	47	1	0.1523	Skin_Sun_Exposed_Lower_leg	0.221857	Adipose_Subcutaneous	46.7661	7.57656e-16	46.7661	-1.43145	-1.22161	-1.22607	0.0306096	1	0
intron_2_202300137_202300234	ENSG00000055044.10	0.219296	47	1	0.1523	Skin_Sun_Exposed_Lower_leg	0.221857	Adipose_Subcutaneous	46.7661	7.57656e-16	46.7661	-1.43145	-1.22161	-1.22607	0.0306096	1	0
intron_2_202300137_202300234	ENSG00000055044.10	0.219296	47	1	0.1523	Skin_Sun_Exposed_Lower_leg	0.221857	Adipose_Subcutaneous	46.7661	7.57656e-16	46.7661	-1.43145	-1.22161	-1.22607	0.0306096	1	0
intron_2_202300367_202302921	ENSG00000055044.10	0.0205875	42	2	0.023141	Prostate	0.2336	Brain_Caudate_basal_ganglia	40.0702	7.98481e-16	1.9298	-2.2711	1.19114	0.913387	0.882376	2	0
intron_2_202300367_202302921	ENSG00000055044.10	0.0205875	42	2	0.023141	Prostate	0.2336	Brain_Caudate_basal_ganglia	40.0702	7.98481e-16	1.9298	-2.2711	1.19114	0.913387	0.882376	2	0
intron_2_202300367_202302921	ENSG00000055044.10	0.0205875	42	2	0.023141	Prostate	0.2336	Brain_Caudate_basal_ganglia	40.0702	7.98481e-16	1.9298	-2.2711	1.19114	0.913387	0.882376	2	0
intron_2_202300367_202302921	ENSG00000055044.10	0.0205875	42	2	0.023141	Prostate	0.2336	Brain_Caudate_basal_ganglia	40.0702	7.98481e-16	1.9298	-2.2711	1.19114	0.913387	0.882376	2	0
intron_2_202300367_202302921	ENSG00000055044.10	0.0205875	42	2	0.023141	Prostate	0.2336	Brain_Caudate_basal_ganglia	40.0702	7.98481e-16	1.9298	-2.2711	1.19114	0.913387	0.882376	2	0
intron_2_202300367_202302921	ENSG00000055044.10	0.0205875	42	2	0.023141	Prostate	0.2336	Brain_Caudate_basal_ganglia	40.0702	7.98481e-16	1.9298	-2.2711	1.19114	0.913387	0.882376	2	0
intron_2_202377550_202464809	ENSG00000204217.13	0.3113	11	1	0.3113	Adipose_Visceral_Omentum	0.3113	Artery_Aorta	11	5.31334e-18	11	-1.0125	1.0125	0.828407	0.610559	1	0
intron_2_202377550_202464809	ENSG00000204217.13	0.3113	11	1	0.3113	Adipose_Visceral_Omentum	0.3113	Artery_Aorta	11	5.31334e-18	11	-1.0125	1.0125	0.828407	0.610559	1	0
intron_2_202377550_202464809	ENSG00000204217.13	0.3113	11	1	0.3113	Adipose_Visceral_Omentum	0.3113	Artery_Aorta	11	5.31334e-18	11	-1.0125	1.0125	0.828407	0.610559	1	0
intron_2_202513829_202514888	ENSG00000204217.13	0.008195	11	1	0.008195	Artery_Coronary	0.008195	Adipose_Visceral_Omentum	11	5.86891e-34	11	-2.64393	-2.64393	-2.64393	4.213e-16	1	0
intron_2_202513829_202514888	ENSG00000204217.13	0.008195	11	1	0.008195	Artery_Coronary	0.008195	Adipose_Visceral_Omentum	11	5.86891e-34	11	-2.64393	-2.64393	-2.64393	4.213e-16	1	0
intron_2_202530954_202532585	ENSG00000204217.13	0.380202	2	1	0.380202	Esophagus_Mucosa	0.380202	Heart_Left_Ventricle	2	3.3547e-17	2	-0.877524	0.877524	-5.55112e-17	1.24101	1	0
intron_2_202532732_202542311	ENSG00000204217.13	0.380202	2	1	0.380202	Heart_Left_Ventricle	0.380202	Esophagus_Mucosa	2	3.53145e-16	2	-0.877524	0.877524	-5.55112e-17	1.24101	1	0
intron_2_202552888_202555252	ENSG00000204217.13	0.1678	2	1	0.1678	Adipose_Visceral_Omentum	0.1678	Liver	2	3.3547e-17	2	-1.37931	-1.37931	-1.37931	2.22045e-16	1	0
intron_2_202552888_202555252	ENSG00000204217.13	0.1678	2	1	0.1678	Adipose_Visceral_Omentum	0.1678	Liver	2	3.3547e-17	2	-1.37931	-1.37931	-1.37931	2.22045e-16	1	0
intron_2_202552888_202559696	ENSG00000204217.13	0.179066	7	2	0.140043	Testis	0.1678	Adipose_Subcutaneous	6.04146	1.62141e-19	0.958536	-1.47563	1.37931	0.971459	1.07906	2	0
intron_2_202552888_202559696	ENSG00000204217.13	0.179066	7	2	0.140043	Testis	0.1678	Adipose_Subcutaneous	6.04146	1.62141e-19	0.958536	-1.47563	1.37931	0.971459	1.07906	2	0
intron_2_202786007_202788830	ENSG00000163596.16	0.1948	10	1	0.1948	Artery_Tibial	0.1948	Adrenal_Gland	10	6.50357e-17	10	-1.29651	1.29651	0.777906	1.09331	1	0
intron_2_202789087_202796890	ENSG00000163596.16	0.2194	8	1	0.2194	Cells_EBV-transformed_lymphocytes	0.2194	Skin_Sun_Exposed_Lower_leg	8	2.31685e-34	8	1.22813	1.22813	1.22813	2.51775e-16	1	0
intron_2_202796964_202811746	ENSG00000163596.16	0.563602	42	1	0.563602	Brain_Substantia_nigra	0.563602	Artery_Aorta	42	8.09188e-16	42	-0.577499	0.577499	0.549999	0.17822	1	0
intron_2_202796964_202811746	ENSG00000163596.16	0.563602	42	1	0.563602	Brain_Substantia_nigra	0.563602	Artery_Aorta	42	8.09188e-16	42	-0.577499	0.577499	0.549999	0.17822	1	0
intron_2_202796964_202811746	ENSG00000163596.16	0.563602	42	1	0.563602	Brain_Substantia_nigra	0.563602	Artery_Aorta	42	8.09188e-16	42	-0.577499	0.577499	0.549999	0.17822	1	0
intron_2_202796964_202811746	ENSG00000163596.16	0.563602	42	1	0.563602	Brain_Substantia_nigra	0.563602	Artery_Aorta	42	8.09188e-16	42	-0.577499	0.577499	0.549999	0.17822	1	0
intron_2_202796964_202811746	ENSG00000163596.16	0.563602	42	1	0.563602	Brain_Substantia_nigra	0.563602	Artery_Aorta	42	8.09188e-16	42	-0.577499	0.577499	0.549999	0.17822	1	0
intron_2_202819899_202821358	ENSG00000163596.16	0.2088	31	1	0.2088	Brain_Cerebellar_Hemisphere	0.2088	Adipose_Subcutaneous	31	5.47285e-16	31	-1.25687	-1.25687	-1.25687	2.29327e-16	1	0
intron_2_202819899_202821358	ENSG00000163596.16	0.2088	31	1	0.2088	Brain_Cerebellar_Hemisphere	0.2088	Adipose_Subcutaneous	31	5.47285e-16	31	-1.25687	-1.25687	-1.25687	2.29327e-16	1	0
intron_2_202819899_202821358	ENSG00000163596.16	0.2088	31	1	0.2088	Brain_Cerebellar_Hemisphere	0.2088	Adipose_Subcutaneous	31	5.47285e-16	31	-1.25687	-1.25687	-1.25687	2.29327e-16	1	0
intron_2_202819899_202821358	ENSG00000163596.16	0.2088	31	1	0.2088	Brain_Cerebellar_Hemisphere	0.2088	Adipose_Subcutaneous	31	5.47285e-16	31	-1.25687	-1.25687	-1.25687	2.29327e-16	1	0
intron_2_202825767_202828848	ENSG00000163596.16	0.2355	29	1	0.2355	Brain_Frontal_Cortex_BA9	0.2355	Adipose_Visceral_Omentum	29	5.28727e-16	29	1.18631	1.18631	1.18631	1.32697e-16	1	0
intron_2_202825767_202828848	ENSG00000163596.16	0.2355	29	1	0.2355	Brain_Frontal_Cortex_BA9	0.2355	Adipose_Visceral_Omentum	29	5.28727e-16	29	1.18631	1.18631	1.18631	1.32697e-16	1	0
intron_2_202825767_202828848	ENSG00000163596.16	0.2355	29	1	0.2355	Brain_Frontal_Cortex_BA9	0.2355	Adipose_Visceral_Omentum	29	5.28727e-16	29	1.18631	1.18631	1.18631	1.32697e-16	1	0
intron_2_202829016_202871619	ENSG00000163596.16	0.2177	20	1	0.2177	Brain_Cerebellum	0.2177	Brain_Hypothalamus	20	1.12578e-17	20	-1.23267	-1.23267	-1.23267	1.76463e-16	1	0
intron_2_202884535_202892617	ENSG00000138442.9	0.0237206	27	2	0.00697344	Minor_Salivary_Gland	0.709942	Nerve_Tibial	25.1918	9.62894e-16	1.58559	0.371934	2.69811	1.07565	0.512919	2	0
intron_2_202884535_202892617	ENSG00000138442.9	0.0237206	27	2	0.00697344	Minor_Salivary_Gland	0.709942	Nerve_Tibial	25.1918	9.62894e-16	1.58559	0.371934	2.69811	1.07565	0.512919	2	0
intron_2_202884535_202892617	ENSG00000138442.9	0.0237206	27	2	0.00697344	Minor_Salivary_Gland	0.709942	Nerve_Tibial	25.1918	9.62894e-16	1.58559	0.371934	2.69811	1.07565	0.512919	2	0
intron_2_202884535_202892617	ENSG00000138442.9	0.0237206	27	2	0.00697344	Minor_Salivary_Gland	0.709942	Nerve_Tibial	25.1918	9.62894e-16	1.58559	0.371934	2.69811	1.07565	0.512919	2	0
intron_2_20290790_20294376	ENSG00000055917.15	0.188562	34	2	0.0587538	Artery_Tibial	0.8238	Skin_Sun_Exposed_Lower_leg	31.0762	1.22581e-15	2.09976	-1.89003	0.801055	0.0957483	0.897691	2	0
intron_2_20290790_20294376	ENSG00000055917.15	0.188562	34	2	0.0587538	Artery_Tibial	0.8238	Skin_Sun_Exposed_Lower_leg	31.0762	1.22581e-15	2.09976	-1.89003	0.801055	0.0957483	0.897691	2	0
intron_2_20290790_20294376	ENSG00000055917.15	0.188562	34	2	0.0587538	Artery_Tibial	0.8238	Skin_Sun_Exposed_Lower_leg	31.0762	1.22581e-15	2.09976	-1.89003	0.801055	0.0957483	0.897691	2	0
intron_2_202913114_202917877	ENSG00000138380.17	0.1338	28	1	0.1338	Artery_Coronary	0.1338	Adrenal_Gland	28	5.32643e-16	28	-1.49928	1.49928	0.749642	1.32224	1	0
intron_2_202913114_202917877	ENSG00000138380.17	0.1338	28	1	0.1338	Artery_Coronary	0.1338	Adrenal_Gland	28	5.32643e-16	28	-1.49928	1.49928	0.749642	1.32224	1	0
intron_2_202913114_202917877	ENSG00000138380.17	0.1338	28	1	0.1338	Artery_Coronary	0.1338	Adrenal_Gland	28	5.32643e-16	28	-1.49928	1.49928	0.749642	1.32224	1	0
intron_2_202918043_202924357	ENSG00000138380.17	0.1711	22	1	0.1711	Adipose_Subcutaneous	0.1711	Artery_Tibial	22	3.17465e-18	22	-1.36868	1.36868	-1.11983	0.805453	1	0
intron_2_202918043_202941860	ENSG00000138380.17	0.1711	43	1	0.1711	Adipose_Subcutaneous	0.1711	Adipose_Visceral_Omentum	43	1.04077e-15	43	-1.36868	1.36868	0.0318297	1.3845	1	0
intron_2_202918043_202941860	ENSG00000138380.17	0.1711	43	1	0.1711	Adipose_Subcutaneous	0.1711	Adipose_Visceral_Omentum	43	1.04077e-15	43	-1.36868	1.36868	0.0318297	1.3845	1	0
intron_2_202918043_202941860	ENSG00000138380.17	0.1711	43	1	0.1711	Adipose_Subcutaneous	0.1711	Adipose_Visceral_Omentum	43	1.04077e-15	43	-1.36868	1.36868	0.0318297	1.3845	1	0
intron_2_202918043_202941860	ENSG00000138380.17	0.1711	43	1	0.1711	Adipose_Subcutaneous	0.1711	Adipose_Visceral_Omentum	43	1.04077e-15	43	-1.36868	1.36868	0.0318297	1.3845	1	0
intron_2_202941980_202942740	ENSG00000138380.17	0.189323	18	1	0.189323	Artery_Coronary	0.189323	Esophagus_Mucosa	18	1.49363e-17	18	-1.31259	1.31259	-0.729214	1.12303	1	0
intron_2_202941980_202942740	ENSG00000138380.17	0.189323	18	1	0.189323	Artery_Coronary	0.189323	Esophagus_Mucosa	18	1.49363e-17	18	-1.31259	1.31259	-0.729214	1.12303	1	0
intron_2_202961426_202966978	ENSG00000138380.17	0.1933	42	1	0.1933	Breast_Mammary_Tissue	0.1933	Adipose_Subcutaneous	42	6.97717e-16	42	-1.30088	1.30088	0.867252	0.981371	1	0
intron_2_202961426_202966978	ENSG00000138380.17	0.1933	42	1	0.1933	Breast_Mammary_Tissue	0.1933	Adipose_Subcutaneous	42	6.97717e-16	42	-1.30088	1.30088	0.867252	0.981371	1	0
intron_2_202961426_202966978	ENSG00000138380.17	0.1933	42	1	0.1933	Breast_Mammary_Tissue	0.1933	Adipose_Subcutaneous	42	6.97717e-16	42	-1.30088	1.30088	0.867252	0.981371	1	0
intron_2_202961426_202966978	ENSG00000138380.17	0.1933	42	1	0.1933	Breast_Mammary_Tissue	0.1933	Adipose_Subcutaneous	42	6.97717e-16	42	-1.30088	1.30088	0.867252	0.981371	1	0
intron_2_202961426_202966978	ENSG00000138380.17	0.1933	42	1	0.1933	Breast_Mammary_Tissue	0.1933	Adipose_Subcutaneous	42	6.97717e-16	42	-1.30088	1.30088	0.867252	0.981371	1	0
intron_2_202961426_202969919	ENSG00000138380.17	0.1933	16	1	0.1933	Brain_Cerebellum	0.1933	Adipose_Subcutaneous	16	1.40042e-17	16	-1.30088	1.30088	-0.975659	0.888669	1	0
intron_2_202971738_202974334	ENSG00000138380.17	0.1861	46	1	0.1861	Artery_Aorta	0.1861	Artery_Tibial	46	8.70568e-16	46	-1.3222	1.3222	0.517384	1.23022	1	0
intron_2_202971738_202974334	ENSG00000138380.17	0.1861	46	1	0.1861	Artery_Aorta	0.1861	Artery_Tibial	46	8.70568e-16	46	-1.3222	1.3222	0.517384	1.23022	1	0
intron_2_202971738_202974334	ENSG00000138380.17	0.1861	46	1	0.1861	Artery_Aorta	0.1861	Artery_Tibial	46	8.70568e-16	46	-1.3222	1.3222	0.517384	1.23022	1	0
intron_2_202971738_202974334	ENSG00000138380.17	0.1861	46	1	0.1861	Artery_Aorta	0.1861	Artery_Tibial	46	8.70568e-16	46	-1.3222	1.3222	0.517384	1.23022	1	0
intron_2_202971738_202974334	ENSG00000138380.17	0.1861	46	1	0.1861	Artery_Aorta	0.1861	Artery_Tibial	46	8.70568e-16	46	-1.3222	1.3222	0.517384	1.23022	1	0
intron_2_202971738_202974334	ENSG00000138380.17	0.1861	46	1	0.1861	Artery_Aorta	0.1861	Artery_Tibial	46	8.70568e-16	46	-1.3222	1.3222	0.517384	1.23022	1	0
intron_2_202971738_202977269	ENSG00000138380.17	0.1861	28	1	0.1861	Artery_Tibial	0.1861	Adipose_Subcutaneous	28	5.20963e-16	28	-1.3222	-1.3222	-1.3222	2.56395e-16	1	0
intron_2_202974496_202977269	ENSG00000138380.17	0.406494	46	2	0.181603	Pancreas	0.921701	Adipose_Subcutaneous	36.8903	1.01015e-15	9.10974	-1.33584	1.33107	0.0796856	0.604886	2	0
intron_2_202974496_202977269	ENSG00000138380.17	0.406494	46	2	0.181603	Pancreas	0.921701	Adipose_Subcutaneous	36.8903	1.01015e-15	9.10974	-1.33584	1.33107	0.0796856	0.604886	2	0
intron_2_202974496_202977269	ENSG00000138380.17	0.406494	46	2	0.181603	Pancreas	0.921701	Adipose_Subcutaneous	36.8903	1.01015e-15	9.10974	-1.33584	1.33107	0.0796856	0.604886	2	0
intron_2_202974496_202977269	ENSG00000138380.17	0.406494	46	2	0.181603	Pancreas	0.921701	Adipose_Subcutaneous	36.8903	1.01015e-15	9.10974	-1.33584	1.33107	0.0796856	0.604886	2	0
intron_2_202974496_202977269	ENSG00000138380.17	0.406494	46	2	0.181603	Pancreas	0.921701	Adipose_Subcutaneous	36.8903	1.01015e-15	9.10974	-1.33584	1.33107	0.0796856	0.604886	2	0
intron_2_202981685_202982072	ENSG00000138380.17	0.1684	22	1	0.1684	Adipose_Visceral_Omentum	0.1684	Brain_Frontal_Cortex_BA9	22	1.09326e-17	22	-1.37736	1.37736	0.751289	1.18159	1	0
intron_2_202982441_202983506	ENSG00000138380.17	0.189473	44	1	0.1684	Adipose_Visceral_Omentum	0.2005	Colon_Sigmoid	44	1.17625e-15	44	-1.37736	-1.28013	-1.31214	0.0426184	1	0
intron_2_202982441_202983506	ENSG00000138380.17	0.189473	44	1	0.1684	Adipose_Visceral_Omentum	0.2005	Colon_Sigmoid	44	1.17625e-15	44	-1.37736	-1.28013	-1.31214	0.0426184	1	0
intron_2_202982441_202983506	ENSG00000138380.17	0.189473	44	1	0.1684	Adipose_Visceral_Omentum	0.2005	Colon_Sigmoid	44	1.17625e-15	44	-1.37736	-1.28013	-1.31214	0.0426184	1	0
intron_2_202982441_202983506	ENSG00000138380.17	0.189473	44	1	0.1684	Adipose_Visceral_Omentum	0.2005	Colon_Sigmoid	44	1.17625e-15	44	-1.37736	-1.28013	-1.31214	0.0426184	1	0
intron_2_202982441_202983506	ENSG00000138380.17	0.189473	44	1	0.1684	Adipose_Visceral_Omentum	0.2005	Colon_Sigmoid	44	1.17625e-15	44	-1.37736	-1.28013	-1.31214	0.0426184	1	0
intron_2_202982441_202983506	ENSG00000138380.17	0.189473	44	1	0.1684	Adipose_Visceral_Omentum	0.2005	Colon_Sigmoid	44	1.17625e-15	44	-1.37736	-1.28013	-1.31214	0.0426184	1	0
intron_2_203016435_203041765	ENSG00000144426.18	0.1746	12	1	0.1746	Breast_Mammary_Tissue	0.1746	Prostate	12	3.48054e-34	12	-1.35757	1.35757	-0.905047	1.05687	1	0
intron_2_203016435_203041765	ENSG00000144426.18	0.1746	12	1	0.1746	Breast_Mammary_Tissue	0.1746	Prostate	12	3.48054e-34	12	-1.35757	1.35757	-0.905047	1.05687	1	0
intron_2_203151589_203157699	ENSG00000144426.18	0.448717	19	2	0.251	Artery_Aorta	0.95919	Adipose_Subcutaneous	15.3256	9.02141e-18	3.67444	-1.14792	0.231881	-0.944354	0.42504	2	0
intron_2_203151589_203157699	ENSG00000144426.18	0.448717	19	2	0.251	Artery_Aorta	0.95919	Adipose_Subcutaneous	15.3256	9.02141e-18	3.67444	-1.14792	0.231881	-0.944354	0.42504	2	0
intron_2_203151589_203157699	ENSG00000144426.18	0.448717	19	2	0.251	Artery_Aorta	0.95919	Adipose_Subcutaneous	15.3256	9.02141e-18	3.67444	-1.14792	0.231881	-0.944354	0.42504	2	0
intron_2_203151589_203157699	ENSG00000144426.18	0.448717	19	2	0.251	Artery_Aorta	0.95919	Adipose_Subcutaneous	15.3256	9.02141e-18	3.67444	-1.14792	0.231881	-0.944354	0.42504	2	0
intron_2_203180512_203183279	ENSG00000144426.18	0.0806586	7	1	0.05132	Brain_Cerebellum	0.1395	Adipose_Visceral_Omentum	7	1.04997e-32	7	-1.94879	1.94879	0.633281	1.77643	1	0
intron_2_203180512_203183279	ENSG00000144426.18	0.0806586	7	1	0.05132	Brain_Cerebellum	0.1395	Adipose_Visceral_Omentum	7	1.04997e-32	7	-1.94879	1.94879	0.633281	1.77643	1	0
intron_2_203190389_203193795	ENSG00000144426.18	0.4553	17	1	0.4553	Cells_Cultured_fibroblasts	0.4553	Adipose_Subcutaneous	17	1.43871e-18	17	-0.746608	0.746608	-0.658772	0.362158	1	0
intron_2_203190389_203193795	ENSG00000144426.18	0.4553	17	1	0.4553	Cells_Cultured_fibroblasts	0.4553	Adipose_Subcutaneous	17	1.43871e-18	17	-0.746608	0.746608	-0.658772	0.362158	1	0
intron_2_203190389_203193795	ENSG00000144426.18	0.4553	17	1	0.4553	Cells_Cultured_fibroblasts	0.4553	Adipose_Subcutaneous	17	1.43871e-18	17	-0.746608	0.746608	-0.658772	0.362158	1	0
intron_2_203197391_203199338	ENSG00000144426.18	0.9385	3	1	0.9385	Adipose_Subcutaneous	0.9385	Adipose_Visceral_Omentum	3	2.11126e-48	3	-0.0771553	-0.0771553	-0.0771553	1.69967e-17	1	0
intron_2_203197391_203199338	ENSG00000144426.18	0.9385	3	1	0.9385	Adipose_Subcutaneous	0.9385	Adipose_Visceral_Omentum	3	2.11126e-48	3	-0.0771553	-0.0771553	-0.0771553	1.69967e-17	1	0
intron_2_203199447_203201543	ENSG00000144426.18	0.03653	13	1	0.03653	Artery_Tibial	0.03653	Artery_Aorta	13	1.90404e-17	13	-2.09098	2.09098	1.76929	1.15987	1	0
intron_2_203199447_203201543	ENSG00000144426.18	0.03653	13	1	0.03653	Artery_Tibial	0.03653	Artery_Aorta	13	1.90404e-17	13	-2.09098	2.09098	1.76929	1.15987	1	0
intron_2_203239134_203245846	ENSG00000119004.15	0.009189	49	1	0.009189	Artery_Tibial	0.009189	Artery_Aorta	49	1.01009e-15	49	2.60494	2.60494	2.60494	4.29988e-16	1	0
intron_2_203239134_203245846	ENSG00000119004.15	0.009189	49	1	0.009189	Artery_Tibial	0.009189	Artery_Aorta	49	1.01009e-15	49	2.60494	2.60494	2.60494	4.29988e-16	1	0
intron_2_203239134_203245846	ENSG00000119004.15	0.009189	49	1	0.009189	Artery_Tibial	0.009189	Artery_Aorta	49	1.01009e-15	49	2.60494	2.60494	2.60494	4.29988e-16	1	0
intron_2_203239134_203245846	ENSG00000119004.15	0.009189	49	1	0.009189	Artery_Tibial	0.009189	Artery_Aorta	49	1.01009e-15	49	2.60494	2.60494	2.60494	4.29988e-16	1	0
intron_2_203239134_203245846	ENSG00000119004.15	0.009189	49	1	0.009189	Artery_Tibial	0.009189	Artery_Aorta	49	1.01009e-15	49	2.60494	2.60494	2.60494	4.29988e-16	1	0
intron_2_203239134_203245846	ENSG00000119004.15	0.009189	49	1	0.009189	Artery_Tibial	0.009189	Artery_Aorta	49	1.01009e-15	49	2.60494	2.60494	2.60494	4.29988e-16	1	0
intron_2_203239134_203245846	ENSG00000119004.15	0.009189	49	1	0.009189	Artery_Tibial	0.009189	Artery_Aorta	49	1.01009e-15	49	2.60494	2.60494	2.60494	4.29988e-16	1	0
intron_2_203239134_203251967	ENSG00000119004.15	0.0334668	42	2	0.009189	Artery_Tibial	0.0483034	Brain_Nucleus_accumbens_basal_ganglia	40.6209	4.41502e-16	1.37911	1.97469	2.60494	2.54849	0.176398	2	0
intron_2_203239134_203251967	ENSG00000119004.15	0.0334668	42	2	0.009189	Artery_Tibial	0.0483034	Brain_Nucleus_accumbens_basal_ganglia	40.6209	4.41502e-16	1.37911	1.97469	2.60494	2.54849	0.176398	2	0
intron_2_203239134_203251967	ENSG00000119004.15	0.0334668	42	2	0.009189	Artery_Tibial	0.0483034	Brain_Nucleus_accumbens_basal_ganglia	40.6209	4.41502e-16	1.37911	1.97469	2.60494	2.54849	0.176398	2	0
intron_2_203239134_203251967	ENSG00000119004.15	0.0334668	42	2	0.009189	Artery_Tibial	0.0483034	Brain_Nucleus_accumbens_basal_ganglia	40.6209	4.41502e-16	1.37911	1.97469	2.60494	2.54849	0.176398	2	0
intron_2_203239134_203251967	ENSG00000119004.15	0.0334668	42	2	0.009189	Artery_Tibial	0.0483034	Brain_Nucleus_accumbens_basal_ganglia	40.6209	4.41502e-16	1.37911	1.97469	2.60494	2.54849	0.176398	2	0
intron_2_203239134_203251967	ENSG00000119004.15	0.0334668	42	2	0.009189	Artery_Tibial	0.0483034	Brain_Nucleus_accumbens_basal_ganglia	40.6209	4.41502e-16	1.37911	1.97469	2.60494	2.54849	0.176398	2	0
intron_2_203245895_203246755	ENSG00000119004.15	0.0872255	25	2	0.02256	Cells_Cultured_fibroblasts	0.8724	Cells_EBV-transformed_lymphocytes	18.7867	8.90647e-18	5.95323	-2.2808	0.160611	-1.64933	0.953941	2	0
intron_2_203245895_203246755	ENSG00000119004.15	0.0872255	25	2	0.02256	Cells_Cultured_fibroblasts	0.8724	Cells_EBV-transformed_lymphocytes	18.7867	8.90647e-18	5.95323	-2.2808	0.160611	-1.64933	0.953941	2	0
intron_2_203245895_203246755	ENSG00000119004.15	0.0872255	25	2	0.02256	Cells_Cultured_fibroblasts	0.8724	Cells_EBV-transformed_lymphocytes	18.7867	8.90647e-18	5.95323	-2.2808	0.160611	-1.64933	0.953941	2	0
intron_2_203245895_203251967	ENSG00000119004.15	0.0266703	16	1	0.02256	Heart_Left_Ventricle	0.03847	Artery_Aorta	15.7943	1.03387e-17	15.7943	-2.2808	2.2808	1.91658	1.12407	1	0
intron_2_203246921_203251967	ENSG00000119004.15	0.0819688	47	2	0.021295	Brain_Hypothalamus	0.8724	Esophagus_Muscularis	34.4915	7.12807e-16	11.9668	-2.30271	0.160611	-1.63425	0.975264	2	0
intron_2_203246921_203251967	ENSG00000119004.15	0.0819688	47	2	0.021295	Brain_Hypothalamus	0.8724	Esophagus_Muscularis	34.4915	7.12807e-16	11.9668	-2.30271	0.160611	-1.63425	0.975264	2	0
intron_2_203246921_203251967	ENSG00000119004.15	0.0819688	47	2	0.021295	Brain_Hypothalamus	0.8724	Esophagus_Muscularis	34.4915	7.12807e-16	11.9668	-2.30271	0.160611	-1.63425	0.975264	2	0
intron_2_203246921_203251967	ENSG00000119004.15	0.0819688	47	2	0.021295	Brain_Hypothalamus	0.8724	Esophagus_Muscularis	34.4915	7.12807e-16	11.9668	-2.30271	0.160611	-1.63425	0.975264	2	0
intron_2_203246921_203251967	ENSG00000119004.15	0.0819688	47	2	0.021295	Brain_Hypothalamus	0.8724	Esophagus_Muscularis	34.4915	7.12807e-16	11.9668	-2.30271	0.160611	-1.63425	0.975264	2	0
intron_2_203246921_203251967	ENSG00000119004.15	0.0819688	47	2	0.021295	Brain_Hypothalamus	0.8724	Esophagus_Muscularis	34.4915	7.12807e-16	11.9668	-2.30271	0.160611	-1.63425	0.975264	2	0
intron_2_203246921_203251967	ENSG00000119004.15	0.0819688	47	2	0.021295	Brain_Hypothalamus	0.8724	Esophagus_Muscularis	34.4915	7.12807e-16	11.9668	-2.30271	0.160611	-1.63425	0.975264	2	0
intron_2_203266681_203272670	ENSG00000119004.15	0.01081	49	1	0.01081	Artery_Tibial	0.01081	Adipose_Visceral_Omentum	49	1.03108e-15	49	-2.54878	2.54878	-0.988303	2.37372	1	0
intron_2_203266681_203272670	ENSG00000119004.15	0.01081	49	1	0.01081	Artery_Tibial	0.01081	Adipose_Visceral_Omentum	49	1.03108e-15	49	-2.54878	2.54878	-0.988303	2.37372	1	0
intron_2_203266681_203272670	ENSG00000119004.15	0.01081	49	1	0.01081	Artery_Tibial	0.01081	Adipose_Visceral_Omentum	49	1.03108e-15	49	-2.54878	2.54878	-0.988303	2.37372	1	0
intron_2_203266681_203272670	ENSG00000119004.15	0.01081	49	1	0.01081	Artery_Tibial	0.01081	Adipose_Visceral_Omentum	49	1.03108e-15	49	-2.54878	2.54878	-0.988303	2.37372	1	0
intron_2_203266681_203272670	ENSG00000119004.15	0.01081	49	1	0.01081	Artery_Tibial	0.01081	Adipose_Visceral_Omentum	49	1.03108e-15	49	-2.54878	2.54878	-0.988303	2.37372	1	0
intron_2_203266681_203272670	ENSG00000119004.15	0.01081	49	1	0.01081	Artery_Tibial	0.01081	Adipose_Visceral_Omentum	49	1.03108e-15	49	-2.54878	2.54878	-0.988303	2.37372	1	0
intron_2_203266681_203272670	ENSG00000119004.15	0.01081	49	1	0.01081	Artery_Tibial	0.01081	Adipose_Visceral_Omentum	49	1.03108e-15	49	-2.54878	2.54878	-0.988303	2.37372	1	0
intron_2_203266681_203278573	ENSG00000119004.15	0.01081	48	1	0.01081	Adrenal_Gland	0.01081	Adipose_Visceral_Omentum	48	1.19508e-15	48	-2.54878	2.54878	-1.38059	2.16516	1	0
intron_2_203266681_203278573	ENSG00000119004.15	0.01081	48	1	0.01081	Adrenal_Gland	0.01081	Adipose_Visceral_Omentum	48	1.19508e-15	48	-2.54878	2.54878	-1.38059	2.16516	1	0
intron_2_203266681_203278573	ENSG00000119004.15	0.01081	48	1	0.01081	Adrenal_Gland	0.01081	Adipose_Visceral_Omentum	48	1.19508e-15	48	-2.54878	2.54878	-1.38059	2.16516	1	0
intron_2_203266681_203278573	ENSG00000119004.15	0.01081	48	1	0.01081	Adrenal_Gland	0.01081	Adipose_Visceral_Omentum	48	1.19508e-15	48	-2.54878	2.54878	-1.38059	2.16516	1	0
intron_2_203266681_203278573	ENSG00000119004.15	0.01081	48	1	0.01081	Adrenal_Gland	0.01081	Adipose_Visceral_Omentum	48	1.19508e-15	48	-2.54878	2.54878	-1.38059	2.16516	1	0
intron_2_203266681_203278573	ENSG00000119004.15	0.01081	48	1	0.01081	Adrenal_Gland	0.01081	Adipose_Visceral_Omentum	48	1.19508e-15	48	-2.54878	2.54878	-1.38059	2.16516	1	0
intron_2_203266681_203278573	ENSG00000119004.15	0.01081	48	1	0.01081	Adrenal_Gland	0.01081	Adipose_Visceral_Omentum	48	1.19508e-15	48	-2.54878	2.54878	-1.38059	2.16516	1	0
intron_2_20327378_20350597	ENSG00000055917.15	0.583038	3	2	0.3734	Brain_Substantia_nigra	0.6277	Heart_Atrial_Appendage	2.00618	2.68032e-16	0.99382	-0.890123	-0.484967	-0.620019	0.233917	2	0
intron_2_203292326_203296474	ENSG00000119004.15	0.0688756	12	2	0.0316908	Testis	0.994656	Spleen	9.87862	5.26658e-18	2.12138	-0.323786	2.14829	0.635199	0.844594	2	0
intron_2_203292326_203296474	ENSG00000119004.15	0.0688756	12	2	0.0316908	Testis	0.994656	Spleen	9.87862	5.26658e-18	2.12138	-0.323786	2.14829	0.635199	0.844594	2	0
intron_2_203376132_203380208	ENSG00000138443.15	0.4328	4	1	0.4328	Brain_Hippocampus	0.4328	Vagina	4	6.02099e-17	4	-0.784409	0.784409	-0.392205	0.784409	1	0
intron_2_203395780_203402576	ENSG00000138443.15	0.2605	5	1	0.2605	Brain_Spinal_cord_cervical_c-1	0.2605	Uterus	5	9.23361e-17	5	1.12521	1.12521	1.12521	1.11022e-16	1	0
intron_2_203396967_203402576	ENSG00000138443.15	0.1288	7	1	0.1288	Brain_Cortex	0.1288	Brain_Cortex	7	1.81383e-52	7	-1.51885	-1.51885	-1.51885	0	1	0
intron_2_203448836_203454430	ENSG00000173166.17	0.17783	22	1	0.0850141	Testis	0.234767	Artery_Tibial	21.757	1.26867e-17	21.757	1.18817	1.72231	1.34054	0.122738	1	0
intron_2_203448836_203454430	ENSG00000173166.17	0.17783	22	1	0.0850141	Testis	0.234767	Artery_Tibial	21.757	1.26867e-17	21.757	1.18817	1.72231	1.34054	0.122738	1	0
intron_2_203448836_203454430	ENSG00000173166.17	0.17783	22	1	0.0850141	Testis	0.234767	Artery_Tibial	21.757	1.26867e-17	21.757	1.18817	1.72231	1.34054	0.122738	1	0
intron_2_203448836_203454430	ENSG00000173166.17	0.17783	22	1	0.0850141	Testis	0.234767	Artery_Tibial	21.757	1.26867e-17	21.757	1.18817	1.72231	1.34054	0.122738	1	0
intron_2_203461925_203489584	ENSG00000173166.17	0.03035	34	1	0.03035	Spleen	0.03035	Adipose_Subcutaneous	34	6.15689e-16	34	-2.16549	2.16549	-1.65596	1.41638	1	0
intron_2_203461925_203489584	ENSG00000173166.17	0.03035	34	1	0.03035	Spleen	0.03035	Adipose_Subcutaneous	34	6.15689e-16	34	-2.16549	2.16549	-1.65596	1.41638	1	0
intron_2_203461925_203489584	ENSG00000173166.17	0.03035	34	1	0.03035	Spleen	0.03035	Adipose_Subcutaneous	34	6.15689e-16	34	-2.16549	2.16549	-1.65596	1.41638	1	0
intron_2_203461925_203489584	ENSG00000173166.17	0.03035	34	1	0.03035	Spleen	0.03035	Adipose_Subcutaneous	34	6.15689e-16	34	-2.16549	2.16549	-1.65596	1.41638	1	0
intron_2_203461925_203489584	ENSG00000173166.17	0.03035	34	1	0.03035	Spleen	0.03035	Adipose_Subcutaneous	34	6.15689e-16	34	-2.16549	2.16549	-1.65596	1.41638	1	0
intron_2_203726989_203729648	ENSG00000178562.17	0.8231	7	1	0.8231	Adipose_Subcutaneous	0.8231	Breast_Mammary_Tissue	7	1.5576e-17	7	-0.22356	-0.22356	-0.22356	2.26623e-17	1	0
intron_2_203726989_203729648	ENSG00000178562.17	0.8231	7	1	0.8231	Adipose_Subcutaneous	0.8231	Breast_Mammary_Tissue	7	1.5576e-17	7	-0.22356	-0.22356	-0.22356	2.26623e-17	1	0
intron_2_203726989_203729648	ENSG00000178562.17	0.8231	7	1	0.8231	Adipose_Subcutaneous	0.8231	Breast_Mammary_Tissue	7	1.5576e-17	7	-0.22356	-0.22356	-0.22356	2.26623e-17	1	0
intron_2_205683363_205697544	ENSG00000118257.16	0.188425	11	2	0.05643	Adrenal_Gland	0.2484	Lung	9.94993	8.83865e-18	0.716744	-1.8432	1.9077	1.3912	1.09618	2	0
intron_2_205697721_205700707	ENSG00000118257.16	0.1524	3	1	0.1524	Ovary	0.1524	Adipose_Subcutaneous	3	8.58983e-17	3	1.43111	1.43111	1.43111	1.57009e-16	1	0
intron_2_205697721_205716193	ENSG00000118257.16	0.0125578	24	2	0.1524	Colon_Sigmoid	0.9612	Uterus	21.8178	4.19796e-18	1.58198	-1.43111	0.961104	-0.975739	0.814296	2	0
intron_2_205697721_205716193	ENSG00000118257.16	0.0125578	24	2	0.1524	Colon_Sigmoid	0.9612	Uterus	21.8178	4.19796e-18	1.58198	-1.43111	0.961104	-0.975739	0.814296	2	0
intron_2_205697721_205716193	ENSG00000118257.16	0.0125578	24	2	0.1524	Colon_Sigmoid	0.9612	Uterus	21.8178	4.19796e-18	1.58198	-1.43111	0.961104	-0.975739	0.814296	2	0
intron_2_205766818_205792235	ENSG00000118257.16	0.6313	24	1	0.6313	Adrenal_Gland	0.6313	Uterus	24	1.66251e-17	24	-0.479898	0.479898	-0.399915	0.270979	1	0
intron_2_205766818_205792235	ENSG00000118257.16	0.6313	24	1	0.6313	Adrenal_Gland	0.6313	Uterus	24	1.66251e-17	24	-0.479898	0.479898	-0.399915	0.270979	1	0
intron_2_205766818_205792235	ENSG00000118257.16	0.6313	24	1	0.6313	Adrenal_Gland	0.6313	Uterus	24	1.66251e-17	24	-0.479898	0.479898	-0.399915	0.270979	1	0
intron_2_20592620_20593274	ENSG00000118960.12	0.1732	1	1	0.1732	Liver	0.1732	Liver	1	1	1	1.36199	1.36199	1.36199	NA	1	0
intron_2_206145026_206146903	ENSG00000023228.13	0.306356	10	2	0.1423	Brain_Putamen_basal_ganglia	0.5665	Adrenal_Gland	9.00666	5.38629e-25	0.993339	-1.46728	-0.573214	-0.66262	0.282728	2	0
intron_2_206145057_206146903	ENSG00000023228.13	0.811267	10	2	0.5665	Cells_Cultured_fibroblasts	0.8292	Colon_Sigmoid	9.56354	7.80049e-18	0.436463	0.215728	0.573214	0.537465	0.113047	2	0
intron_2_206160710_206161346	ENSG00000114942.13	0.5848	21	1	0.5848	Heart_Left_Ventricle	0.5848	Ovary	21	1.16784e-17	21	-0.546387	0.546387	0.49435	0.238463	1	0
intron_2_206161132_206161346	ENSG00000114942.13	0.5848	15	1	0.5848	Lung	0.5848	Colon_Sigmoid	15	7.1708e-18	15	-0.546387	0.546387	-0.473535	0.282153	1	0
intron_2_20619245_20623896	ENSG00000118960.12	0.107913	46	4	0.00864672	Artery_Tibial	0.898618	Skin_Not_Sun_Exposed_Suprapubic	24.4512	3.85554e-16	2.33739	-2.62571	2.22127	-1.08712	1.32705	4	0
intron_2_20619245_20623896	ENSG00000118960.12	0.107913	46	4	0.00864672	Artery_Tibial	0.898618	Skin_Not_Sun_Exposed_Suprapubic	24.4512	3.85554e-16	2.33739	-2.62571	2.22127	-1.08712	1.32705	4	0
intron_2_20619245_20623896	ENSG00000118960.12	0.107913	46	4	0.00864672	Artery_Tibial	0.898618	Skin_Not_Sun_Exposed_Suprapubic	24.4512	3.85554e-16	2.33739	-2.62571	2.22127	-1.08712	1.32705	4	0
intron_2_20619245_20623896	ENSG00000118960.12	0.107913	46	4	0.00864672	Artery_Tibial	0.898618	Skin_Not_Sun_Exposed_Suprapubic	24.4512	3.85554e-16	2.33739	-2.62571	2.22127	-1.08712	1.32705	4	0
intron_2_20619245_20623896	ENSG00000118960.12	0.107913	46	4	0.00864672	Artery_Tibial	0.898618	Skin_Not_Sun_Exposed_Suprapubic	24.4512	3.85554e-16	2.33739	-2.62571	2.22127	-1.08712	1.32705	4	0
intron_2_20619245_20623896	ENSG00000118960.12	0.107913	46	4	0.00864672	Artery_Tibial	0.898618	Skin_Not_Sun_Exposed_Suprapubic	24.4512	3.85554e-16	2.33739	-2.62571	2.22127	-1.08712	1.32705	4	0
intron_2_20624892_20638436	ENSG00000118960.12	0.94018	8	2	0.7453	Esophagus_Gastroesophageal_Junction	0.9396	Brain_Frontal_Cortex_BA9	7.04901	8.36766e-17	0.870698	-0.324843	0.0757726	-0.249197	0.149073	2	0
intron_2_20624892_20638436	ENSG00000118960.12	0.94018	8	2	0.7453	Esophagus_Gastroesophageal_Junction	0.9396	Brain_Frontal_Cortex_BA9	7.04901	8.36766e-17	0.870698	-0.324843	0.0757726	-0.249197	0.149073	2	0
intron_2_20638652_20640973	ENSG00000118960.12	0.011204	46	2	0.002781	Brain_Amygdala	0.872	Adipose_Visceral_Omentum	41.5498	5.1997e-16	4.45024	-2.99096	-0.161119	-2.70339	0.800397	2	0
intron_2_20638652_20640973	ENSG00000118960.12	0.011204	46	2	0.002781	Brain_Amygdala	0.872	Adipose_Visceral_Omentum	41.5498	5.1997e-16	4.45024	-2.99096	-0.161119	-2.70339	0.800397	2	0
intron_2_20638652_20640973	ENSG00000118960.12	0.011204	46	2	0.002781	Brain_Amygdala	0.872	Adipose_Visceral_Omentum	41.5498	5.1997e-16	4.45024	-2.99096	-0.161119	-2.70339	0.800397	2	0
intron_2_20638652_20640973	ENSG00000118960.12	0.011204	46	2	0.002781	Brain_Amygdala	0.872	Adipose_Visceral_Omentum	41.5498	5.1997e-16	4.45024	-2.99096	-0.161119	-2.70339	0.800397	2	0
intron_2_20638652_20640973	ENSG00000118960.12	0.011204	46	2	0.002781	Brain_Amygdala	0.872	Adipose_Visceral_Omentum	41.5498	5.1997e-16	4.45024	-2.99096	-0.161119	-2.70339	0.800397	2	0
intron_2_20638652_20640973	ENSG00000118960.12	0.011204	46	2	0.002781	Brain_Amygdala	0.872	Adipose_Visceral_Omentum	41.5498	5.1997e-16	4.45024	-2.99096	-0.161119	-2.70339	0.800397	2	0
intron_2_20638652_20640973	ENSG00000118960.12	0.011204	46	2	0.002781	Brain_Amygdala	0.872	Adipose_Visceral_Omentum	41.5498	5.1997e-16	4.45024	-2.99096	-0.161119	-2.70339	0.800397	2	0
intron_2_20638652_20645340	ENSG00000118960.12	0.0300366	38	2	0.04877	Whole_Blood	0.872	Adipose_Subcutaneous	36.4341	6.79839e-16	1.5659	-0.161119	1.9706	0.0336791	0.543668	2	0
intron_2_20638652_20645340	ENSG00000118960.12	0.0300366	38	2	0.04877	Whole_Blood	0.872	Adipose_Subcutaneous	36.4341	6.79839e-16	1.5659	-0.161119	1.9706	0.0336791	0.543668	2	0
intron_2_20638652_20645340	ENSG00000118960.12	0.0300366	38	2	0.04877	Whole_Blood	0.872	Adipose_Subcutaneous	36.4341	6.79839e-16	1.5659	-0.161119	1.9706	0.0336791	0.543668	2	0
intron_2_20638652_20645340	ENSG00000118960.12	0.0300366	38	2	0.04877	Whole_Blood	0.872	Adipose_Subcutaneous	36.4341	6.79839e-16	1.5659	-0.161119	1.9706	0.0336791	0.543668	2	0
intron_2_20638652_20645340	ENSG00000118960.12	0.0300366	38	2	0.04877	Whole_Blood	0.872	Adipose_Subcutaneous	36.4341	6.79839e-16	1.5659	-0.161119	1.9706	0.0336791	0.543668	2	0
intron_2_20638652_20645340	ENSG00000118960.12	0.0300366	38	2	0.04877	Whole_Blood	0.872	Adipose_Subcutaneous	36.4341	6.79839e-16	1.5659	-0.161119	1.9706	0.0336791	0.543668	2	0
intron_2_20638652_20651032	ENSG00000118960.12	0.872	12	1	0.872	Cells_Cultured_fibroblasts	0.872	Brain_Caudate_basal_ganglia	12	1.60537e-17	12	-0.161119	-0.161119	-0.161119	1.67372e-17	1	0
intron_2_20641180_20645340	ENSG00000118960.12	0.00180414	36	2	0.04877	Brain_Anterior_cingulate_cortex_BA24	0.8773	Esophagus_Gastroesophageal_Junction	33.5319	4.14508e-16	1.86486	-1.9706	-0.154393	-0.662554	0.790218	2	0
intron_2_20641180_20645340	ENSG00000118960.12	0.00180414	36	2	0.04877	Brain_Anterior_cingulate_cortex_BA24	0.8773	Esophagus_Gastroesophageal_Junction	33.5319	4.14508e-16	1.86486	-1.9706	-0.154393	-0.662554	0.790218	2	0
intron_2_20641180_20645340	ENSG00000118960.12	0.00180414	36	2	0.04877	Brain_Anterior_cingulate_cortex_BA24	0.8773	Esophagus_Gastroesophageal_Junction	33.5319	4.14508e-16	1.86486	-1.9706	-0.154393	-0.662554	0.790218	2	0
intron_2_20641180_20645340	ENSG00000118960.12	0.00180414	36	2	0.04877	Brain_Anterior_cingulate_cortex_BA24	0.8773	Esophagus_Gastroesophageal_Junction	33.5319	4.14508e-16	1.86486	-1.9706	-0.154393	-0.662554	0.790218	2	0
intron_2_20641180_20645340	ENSG00000118960.12	0.00180414	36	2	0.04877	Brain_Anterior_cingulate_cortex_BA24	0.8773	Esophagus_Gastroesophageal_Junction	33.5319	4.14508e-16	1.86486	-1.9706	-0.154393	-0.662554	0.790218	2	0
intron_2_20645505_20651032	ENSG00000118960.12	0.84453	24	1	0.781169	Artery_Coronary	0.847821	Adipose_Subcutaneous	23.3396	1.52379e-18	23.3396	-0.277796	-0.191899	-0.195478	0.0175337	1	0
intron_2_20645505_20651032	ENSG00000118960.12	0.84453	24	1	0.781169	Artery_Coronary	0.847821	Adipose_Subcutaneous	23.3396	1.52379e-18	23.3396	-0.277796	-0.191899	-0.195478	0.0175337	1	0
intron_2_20645505_20651032	ENSG00000118960.12	0.84453	24	1	0.781169	Artery_Coronary	0.847821	Adipose_Subcutaneous	23.3396	1.52379e-18	23.3396	-0.277796	-0.191899	-0.195478	0.0175337	1	0
intron_2_206596162_206609910	ENSG00000114948.12	0.8833	7	1	0.8833	Artery_Tibial	0.8833	Brain_Amygdala	7	2.19838e-80	7	-0.146787	0.146787	-0.0209696	0.156922	1	0
intron_2_206596162_206609910	ENSG00000235118.7	0.8833	7	1	0.8833	Artery_Tibial	0.8833	Brain_Amygdala	7	2.19838e-80	7	-0.146787	0.146787	-0.0209696	0.156922	1	0
intron_2_206745369_206745622	ENSG00000138400.12	0.341452	16	1	0.313	Brain_Cerebellum	0.3603	Adrenal_Gland	15.9586	6.91386e-18	15.9586	0.914794	1.00895	0.950101	0.0470768	1	0
intron_2_206749183_206750934	ENSG00000138400.12	0.528536	25	2	0.3278	Brain_Frontal_Cortex_BA9	0.985972	Pituitary	19.4616	1.1526e-17	5.53841	-0.978555	0.978555	-0.422819	0.714854	2	0
intron_2_206749183_206756898	ENSG00000138400.12	0.54252	3	2	0.3629	Kidney_Cortex	0.77754	Testis	2.71969	4.17754e-16	0.280307	0.282527	0.909853	0.682431	0.347415	2	0
intron_2_206751075_206755009	ENSG00000138400.12	0.526432	33	2	0.3543	Adrenal_Gland	0.8503	Brain_Frontal_Cortex_BA9	27.7316	6.17834e-16	5.26839	-0.926281	0.602262	-0.287939	0.475748	2	0
intron_2_206751075_206755009	ENSG00000138400.12	0.526432	33	2	0.3543	Adrenal_Gland	0.8503	Brain_Frontal_Cortex_BA9	27.7316	6.17834e-16	5.26839	-0.926281	0.602262	-0.287939	0.475748	2	0
intron_2_206751075_206755009	ENSG00000138400.12	0.526432	33	2	0.3543	Adrenal_Gland	0.8503	Brain_Frontal_Cortex_BA9	27.7316	6.17834e-16	5.26839	-0.926281	0.602262	-0.287939	0.475748	2	0
intron_2_206757371_206760901	ENSG00000138400.12	0.3377	15	1	0.3377	Brain_Putamen_basal_ganglia	0.3377	Brain_Anterior_cingulate_cortex_BA24	15	1.70941e-18	15	-0.95872	0.95872	0.83089	0.495081	1	0
intron_2_206765654_206766644	ENSG00000118246.13	0.863481	48	2	0.6567	Brain_Frontal_Cortex_BA9	0.999366	Esophagus_Gastroesophageal_Junction	43.1292	1.15863e-15	4.87082	-0.444474	0.12516	-0.139239	0.167052	2	0
intron_2_206765654_206766644	ENSG00000118246.13	0.863481	48	2	0.6567	Brain_Frontal_Cortex_BA9	0.999366	Esophagus_Gastroesophageal_Junction	43.1292	1.15863e-15	4.87082	-0.444474	0.12516	-0.139239	0.167052	2	0
intron_2_206765654_206766644	ENSG00000118246.13	0.863481	48	2	0.6567	Brain_Frontal_Cortex_BA9	0.999366	Esophagus_Gastroesophageal_Junction	43.1292	1.15863e-15	4.87082	-0.444474	0.12516	-0.139239	0.167052	2	0
intron_2_206765654_206766644	ENSG00000118246.13	0.863481	48	2	0.6567	Brain_Frontal_Cortex_BA9	0.999366	Esophagus_Gastroesophageal_Junction	43.1292	1.15863e-15	4.87082	-0.444474	0.12516	-0.139239	0.167052	2	0
intron_2_206765654_206766644	ENSG00000118246.13	0.863481	48	2	0.6567	Brain_Frontal_Cortex_BA9	0.999366	Esophagus_Gastroesophageal_Junction	43.1292	1.15863e-15	4.87082	-0.444474	0.12516	-0.139239	0.167052	2	0
intron_2_206765654_206766644	ENSG00000118246.13	0.863481	48	2	0.6567	Brain_Frontal_Cortex_BA9	0.999366	Esophagus_Gastroesophageal_Junction	43.1292	1.15863e-15	4.87082	-0.444474	0.12516	-0.139239	0.167052	2	0
intron_2_206765747_206766644	ENSG00000118246.13	0.887553	48	2	0.6567	Spleen	0.988755	Brain_Amygdala	43.0424	8.80363e-16	4.80368	-0.422582	0.444474	0.126367	0.175862	2	0
intron_2_206765747_206766644	ENSG00000118246.13	0.887553	48	2	0.6567	Spleen	0.988755	Brain_Amygdala	43.0424	8.80363e-16	4.80368	-0.422582	0.444474	0.126367	0.175862	2	0
intron_2_206765747_206766644	ENSG00000118246.13	0.887553	48	2	0.6567	Spleen	0.988755	Brain_Amygdala	43.0424	8.80363e-16	4.80368	-0.422582	0.444474	0.126367	0.175862	2	0
intron_2_206765747_206766644	ENSG00000118246.13	0.887553	48	2	0.6567	Spleen	0.988755	Brain_Amygdala	43.0424	8.80363e-16	4.80368	-0.422582	0.444474	0.126367	0.175862	2	0
intron_2_206765747_206766644	ENSG00000118246.13	0.887553	48	2	0.6567	Spleen	0.988755	Brain_Amygdala	43.0424	8.80363e-16	4.80368	-0.422582	0.444474	0.126367	0.175862	2	0
intron_2_206765747_206766644	ENSG00000118246.13	0.887553	48	2	0.6567	Spleen	0.988755	Brain_Amygdala	43.0424	8.80363e-16	4.80368	-0.422582	0.444474	0.126367	0.175862	2	0
intron_2_206774397_206786733	ENSG00000118246.13	0.314	38	1	0.314	Adipose_Subcutaneous	0.314	Artery_Aorta	38	9.43643e-16	38	-1.00686	1.00686	0.0529929	1.01897	1	0
intron_2_206774397_206786733	ENSG00000118246.13	0.314	38	1	0.314	Adipose_Subcutaneous	0.314	Artery_Aorta	38	9.43643e-16	38	-1.00686	1.00686	0.0529929	1.01897	1	0
intron_2_206774397_206786733	ENSG00000118246.13	0.314	38	1	0.314	Adipose_Subcutaneous	0.314	Artery_Aorta	38	9.43643e-16	38	-1.00686	1.00686	0.0529929	1.01897	1	0
intron_2_206774397_206786733	ENSG00000118246.13	0.314	38	1	0.314	Adipose_Subcutaneous	0.314	Artery_Aorta	38	9.43643e-16	38	-1.00686	1.00686	0.0529929	1.01897	1	0
intron_2_206774397_206786733	ENSG00000118246.13	0.314	38	1	0.314	Adipose_Subcutaneous	0.314	Artery_Aorta	38	9.43643e-16	38	-1.00686	1.00686	0.0529929	1.01897	1	0
intron_2_206962614_206968263	ENSG00000144410.4	0.07264	31	1	0.07264	Adrenal_Gland	0.07264	Adipose_Visceral_Omentum	31	5.47285e-16	31	-1.79509	-1.79509	-1.79509	2.29327e-16	1	0
intron_2_20701652_20739971	ENSG00000118961.14	0.9923	9	1	0.9923	Brain_Putamen_basal_ganglia	0.9923	Kidney_Cortex	9	1.00819e-47	9	-0.00965067	0.00965067	0.0010723	0.0101727	1	0
intron_2_20701652_20739971	ENSG00000118961.14	0.9923	9	1	0.9923	Brain_Putamen_basal_ganglia	0.9923	Kidney_Cortex	9	1.00819e-47	9	-0.00965067	0.00965067	0.0010723	0.0101727	1	0
intron_2_20701652_20739971	ENSG00000118961.14	0.9923	9	1	0.9923	Brain_Putamen_basal_ganglia	0.9923	Kidney_Cortex	9	1.00819e-47	9	-0.00965067	0.00965067	0.0010723	0.0101727	1	0
intron_2_20701652_20774810	ENSG00000118961.14	0.1691	35	1	0.1691	Adrenal_Gland	0.1691	Skin_Not_Sun_Exposed_Suprapubic	35	1.14599e-15	35	-1.3751	-1.3751	-1.3751	2.34743e-16	1	0
intron_2_20701652_20774810	ENSG00000118961.14	0.1691	35	1	0.1691	Adrenal_Gland	0.1691	Skin_Not_Sun_Exposed_Suprapubic	35	1.14599e-15	35	-1.3751	-1.3751	-1.3751	2.34743e-16	1	0
intron_2_20701652_20774810	ENSG00000118961.14	0.1691	35	1	0.1691	Adrenal_Gland	0.1691	Skin_Not_Sun_Exposed_Suprapubic	35	1.14599e-15	35	-1.3751	-1.3751	-1.3751	2.34743e-16	1	0
intron_2_207165706_207165913	ENSG00000118263.14	0.0297366	3	1	0.0297366	Adipose_Subcutaneous	0.0297366	Minor_Salivary_Gland	3	1.41301e-16	3	-2.17358	-2.17358	-2.17358	3.14018e-16	1	0
intron_2_207165706_207166757	ENSG00000118263.14	0.0546522	4	2	0.01628	Cells_Cultured_fibroblasts	0.0297366	Adipose_Subcutaneous	3.72373	1.93097e-17	0.276266	2.17358	2.40258	2.28808	0.132211	2	0
intron_2_207235603_207237820	ENSG00000234902.6	0.853922	8	1	0.5299	Adipose_Subcutaneous	0.9353	Cells_Cultured_fibroblasts	7.72178	3.5838e-18	7.72178	0.0811785	0.628159	0.18527	0.182413	1	0
intron_2_207235603_207237820	ENSG00000240440.1	0.853922	8	1	0.5299	Adipose_Subcutaneous	0.9353	Cells_Cultured_fibroblasts	7.72178	3.5838e-18	7.72178	0.0811785	0.628159	0.18527	0.182413	1	0
intron_2_20740205_20774810	ENSG00000118961.14	1	26	1	1	Adipose_Subcutaneous	1	Adipose_Subcutaneous	26	1.22818e-15	26	0	0	0	0	1	0
intron_2_20740205_20774810	ENSG00000118961.14	1	26	1	1	Adipose_Subcutaneous	1	Adipose_Subcutaneous	26	1.22818e-15	26	0	0	0	0	1	0
intron_2_20740205_20774810	ENSG00000118961.14	1	26	1	1	Adipose_Subcutaneous	1	Adipose_Subcutaneous	26	1.22818e-15	26	0	0	0	0	1	0
intron_2_207575454_207577505	ENSG00000118260.14	0.310652	15	1	0.1447	Artery_Tibial	0.3459	Breast_Mammary_Tissue	14.8789	4.15831e-18	14.8789	0.942572	1.45851	1.01136	0.181541	1	0
intron_2_207577224_207577505	ENSG00000118260.14	0.333219	37	2	0.134864	Esophagus_Gastroesophageal_Junction	0.8624	Adipose_Visceral_Omentum	28.9352	5.06171e-16	8.03205	-1.49519	-0.17332	-1.19418	0.543668	2	0
intron_2_207577224_207577505	ENSG00000118260.14	0.333219	37	2	0.134864	Esophagus_Gastroesophageal_Junction	0.8624	Adipose_Visceral_Omentum	28.9352	5.06171e-16	8.03205	-1.49519	-0.17332	-1.19418	0.543668	2	0
intron_2_207577224_207577505	ENSG00000118260.14	0.333219	37	2	0.134864	Esophagus_Gastroesophageal_Junction	0.8624	Adipose_Visceral_Omentum	28.9352	5.06171e-16	8.03205	-1.49519	-0.17332	-1.19418	0.543668	2	0
intron_2_207577224_207577505	ENSG00000118260.14	0.333219	37	2	0.134864	Esophagus_Gastroesophageal_Junction	0.8624	Adipose_Visceral_Omentum	28.9352	5.06171e-16	8.03205	-1.49519	-0.17332	-1.19418	0.543668	2	0
intron_2_207577224_207577505	ENSG00000118260.14	0.333219	37	2	0.134864	Esophagus_Gastroesophageal_Junction	0.8624	Adipose_Visceral_Omentum	28.9352	5.06171e-16	8.03205	-1.49519	-0.17332	-1.19418	0.543668	2	0
intron_2_207577224_207577505	ENSG00000118260.14	0.333219	37	2	0.134864	Esophagus_Gastroesophageal_Junction	0.8624	Adipose_Visceral_Omentum	28.9352	5.06171e-16	8.03205	-1.49519	-0.17332	-1.19418	0.543668	2	0
intron_2_207577655_207596914	ENSG00000118260.14	0.180682	32	3	0.0829615	Colon_Sigmoid	0.9844	Vagina	26.0464	1.25515e-15	0.992687	-1.51939	1.73376	1.33374	0.58591	3	0
intron_2_207577655_207596914	ENSG00000118260.14	0.180682	32	3	0.0829615	Colon_Sigmoid	0.9844	Vagina	26.0464	1.25515e-15	0.992687	-1.51939	1.73376	1.33374	0.58591	3	0
intron_2_207577655_207596914	ENSG00000118260.14	0.180682	32	3	0.0829615	Colon_Sigmoid	0.9844	Vagina	26.0464	1.25515e-15	0.992687	-1.51939	1.73376	1.33374	0.58591	3	0
intron_2_207577655_207596914	ENSG00000118260.14	0.180682	32	3	0.0829615	Colon_Sigmoid	0.9844	Vagina	26.0464	1.25515e-15	0.992687	-1.51939	1.73376	1.33374	0.58591	3	0
intron_2_207581946_207621806	ENSG00000144401.14	0.0799213	47	2	0.05095	Brain_Nucleus_accumbens_basal_ganglia	0.2268	Colon_Transverse	38.156	6.025e-16	8.84399	-1.9519	1.9519	0.503801	1.79858	2	0
intron_2_207581946_207621806	ENSG00000144401.14	0.0799213	47	2	0.05095	Brain_Nucleus_accumbens_basal_ganglia	0.2268	Colon_Transverse	38.156	6.025e-16	8.84399	-1.9519	1.9519	0.503801	1.79858	2	0
intron_2_207581946_207621806	ENSG00000144401.14	0.0799213	47	2	0.05095	Brain_Nucleus_accumbens_basal_ganglia	0.2268	Colon_Transverse	38.156	6.025e-16	8.84399	-1.9519	1.9519	0.503801	1.79858	2	0
intron_2_207581946_207621806	ENSG00000144401.14	0.0799213	47	2	0.05095	Brain_Nucleus_accumbens_basal_ganglia	0.2268	Colon_Transverse	38.156	6.025e-16	8.84399	-1.9519	1.9519	0.503801	1.79858	2	0
intron_2_207581946_207621806	ENSG00000144401.14	0.0799213	47	2	0.05095	Brain_Nucleus_accumbens_basal_ganglia	0.2268	Colon_Transverse	38.156	6.025e-16	8.84399	-1.9519	1.9519	0.503801	1.79858	2	0
intron_2_207581946_207621806	ENSG00000144401.14	0.0799213	47	2	0.05095	Brain_Nucleus_accumbens_basal_ganglia	0.2268	Colon_Transverse	38.156	6.025e-16	8.84399	-1.9519	1.9519	0.503801	1.79858	2	0
intron_2_207581946_207621806	ENSG00000144401.14	0.0799213	47	2	0.05095	Brain_Nucleus_accumbens_basal_ganglia	0.2268	Colon_Transverse	38.156	6.025e-16	8.84399	-1.9519	1.9519	0.503801	1.79858	2	0
intron_2_207582160_207621806	ENSG00000144401.14	0.39143	49	2	0.173659	Esophagus_Muscularis	0.6942	Adipose_Subcutaneous	39.121	7.79317e-16	9.87897	-0.393162	1.36054	0.106462	0.67119	2	0
intron_2_207582160_207621806	ENSG00000144401.14	0.39143	49	2	0.173659	Esophagus_Muscularis	0.6942	Adipose_Subcutaneous	39.121	7.79317e-16	9.87897	-0.393162	1.36054	0.106462	0.67119	2	0
intron_2_207582160_207621806	ENSG00000144401.14	0.39143	49	2	0.173659	Esophagus_Muscularis	0.6942	Adipose_Subcutaneous	39.121	7.79317e-16	9.87897	-0.393162	1.36054	0.106462	0.67119	2	0
intron_2_207582160_207621806	ENSG00000144401.14	0.39143	49	2	0.173659	Esophagus_Muscularis	0.6942	Adipose_Subcutaneous	39.121	7.79317e-16	9.87897	-0.393162	1.36054	0.106462	0.67119	2	0
intron_2_207582160_207621806	ENSG00000144401.14	0.39143	49	2	0.173659	Esophagus_Muscularis	0.6942	Adipose_Subcutaneous	39.121	7.79317e-16	9.87897	-0.393162	1.36054	0.106462	0.67119	2	0
intron_2_207582160_207621806	ENSG00000144401.14	0.39143	49	2	0.173659	Esophagus_Muscularis	0.6942	Adipose_Subcutaneous	39.121	7.79317e-16	9.87897	-0.393162	1.36054	0.106462	0.67119	2	0
intron_2_207582160_207621806	ENSG00000144401.14	0.39143	49	2	0.173659	Esophagus_Muscularis	0.6942	Adipose_Subcutaneous	39.121	7.79317e-16	9.87897	-0.393162	1.36054	0.106462	0.67119	2	0
intron_2_207613443_207621806	ENSG00000144401.14	0.202946	40	1	0.1989	Artery_Coronary	0.2063	Uterus	40	7.17374e-16	40	-1.28469	1.28469	-1.20897	0.404525	1	0
intron_2_207613443_207621806	ENSG00000144401.14	0.202946	40	1	0.1989	Artery_Coronary	0.2063	Uterus	40	7.17374e-16	40	-1.28469	1.28469	-1.20897	0.404525	1	0
intron_2_207613443_207621806	ENSG00000144401.14	0.202946	40	1	0.1989	Artery_Coronary	0.2063	Uterus	40	7.17374e-16	40	-1.28469	1.28469	-1.20897	0.404525	1	0
intron_2_207613443_207621806	ENSG00000144401.14	0.202946	40	1	0.1989	Artery_Coronary	0.2063	Uterus	40	7.17374e-16	40	-1.28469	1.28469	-1.20897	0.404525	1	0
intron_2_207613443_207621806	ENSG00000144401.14	0.202946	40	1	0.1989	Artery_Coronary	0.2063	Uterus	40	7.17374e-16	40	-1.28469	1.28469	-1.20897	0.404525	1	0
intron_2_207624404_207625265	ENSG00000144401.14	0.2011	37	1	0.2011	Brain_Cerebellar_Hemisphere	0.2011	Adrenal_Gland	37	6.81225e-16	37	-1.27842	1.27842	1.07111	0.707543	1	0
intron_2_207624404_207625265	ENSG00000144401.14	0.2011	37	1	0.2011	Brain_Cerebellar_Hemisphere	0.2011	Adrenal_Gland	37	6.81225e-16	37	-1.27842	1.27842	1.07111	0.707543	1	0
intron_2_207662522_207667499	ENSG00000224137.1	0.5999	1	1	0.5999	Whole_Blood	0.5999	Whole_Blood	1	1	1	0.524544	0.524544	0.524544	NA	1	0
intron_2_207712116_207714342	ENSG00000163249.11	0.132134	14	2	0.0489339	Pituitary	0.6038	Brain_Nucleus_accumbens_basal_ganglia	11.1223	1.33656e-18	2.83432	0.518944	1.96917	0.907027	0.638186	2	0
intron_2_207712116_207724800	ENSG00000163249.11	0.107868	38	2	0.04294	Adrenal_Gland	0.6038	Heart_Atrial_Appendage	33.8448	1.07978e-15	4.11721	-2.02429	-0.518944	-0.880643	0.577254	2	0
intron_2_207712116_207724800	ENSG00000163249.11	0.107868	38	2	0.04294	Adrenal_Gland	0.6038	Heart_Atrial_Appendage	33.8448	1.07978e-15	4.11721	-2.02429	-0.518944	-0.880643	0.577254	2	0
intron_2_207712116_207724800	ENSG00000163249.11	0.107868	38	2	0.04294	Adrenal_Gland	0.6038	Heart_Atrial_Appendage	33.8448	1.07978e-15	4.11721	-2.02429	-0.518944	-0.880643	0.577254	2	0
intron_2_207712116_207724800	ENSG00000163249.11	0.107868	38	2	0.04294	Adrenal_Gland	0.6038	Heart_Atrial_Appendage	33.8448	1.07978e-15	4.11721	-2.02429	-0.518944	-0.880643	0.577254	2	0
intron_2_207726876_207733947	ENSG00000163249.11	0.0530627	48	2	0.0188018	Brain_Frontal_Cortex_BA9	0.384446	Artery_Tibial	35.3329	9.96284e-16	12.6671	-2.34944	2.32813	0.602371	1.69488	2	0
intron_2_207726876_207733947	ENSG00000163249.11	0.0530627	48	2	0.0188018	Brain_Frontal_Cortex_BA9	0.384446	Artery_Tibial	35.3329	9.96284e-16	12.6671	-2.34944	2.32813	0.602371	1.69488	2	0
intron_2_207726876_207733947	ENSG00000163249.11	0.0530627	48	2	0.0188018	Brain_Frontal_Cortex_BA9	0.384446	Artery_Tibial	35.3329	9.96284e-16	12.6671	-2.34944	2.32813	0.602371	1.69488	2	0
intron_2_207726876_207733947	ENSG00000163249.11	0.0530627	48	2	0.0188018	Brain_Frontal_Cortex_BA9	0.384446	Artery_Tibial	35.3329	9.96284e-16	12.6671	-2.34944	2.32813	0.602371	1.69488	2	0
intron_2_207726876_207733947	ENSG00000163249.11	0.0530627	48	2	0.0188018	Brain_Frontal_Cortex_BA9	0.384446	Artery_Tibial	35.3329	9.96284e-16	12.6671	-2.34944	2.32813	0.602371	1.69488	2	0
intron_2_207726876_207733947	ENSG00000163249.11	0.0530627	48	2	0.0188018	Brain_Frontal_Cortex_BA9	0.384446	Artery_Tibial	35.3329	9.96284e-16	12.6671	-2.34944	2.32813	0.602371	1.69488	2	0
intron_2_207726876_207733947	ENSG00000163249.11	0.0530627	48	2	0.0188018	Brain_Frontal_Cortex_BA9	0.384446	Artery_Tibial	35.3329	9.96284e-16	12.6671	-2.34944	2.32813	0.602371	1.69488	2	0
intron_2_207734047_207737411	ENSG00000163249.11	0.05617	17	1	0.05617	Artery_Tibial	0.05617	Thyroid	17	2.2783e-17	17	-1.90971	1.90971	1.68504	0.926348	1	0
intron_2_207734047_207737411	ENSG00000163249.11	0.05617	17	1	0.05617	Artery_Tibial	0.05617	Thyroid	17	2.2783e-17	17	-1.90971	1.90971	1.68504	0.926348	1	0
intron_2_207737446_207740655	ENSG00000163249.11	0.05845	21	1	0.05845	Esophagus_Muscularis	0.05845	Artery_Tibial	21	2.94896e-18	21	-1.89231	1.89231	0.27033	1.91915	1	0
intron_2_207737446_207740655	ENSG00000163249.11	0.05845	21	1	0.05845	Esophagus_Muscularis	0.05845	Artery_Tibial	21	2.94896e-18	21	-1.89231	1.89231	0.27033	1.91915	1	0
intron_2_207737446_207742223	ENSG00000163249.11	0.05845	13	1	0.05845	Adipose_Subcutaneous	0.05845	Testis	13	1.61655e-17	13	-1.89231	1.89231	-0.727811	1.81807	1	0
intron_2_207737446_207742223	ENSG00000163249.11	0.05845	13	1	0.05845	Adipose_Subcutaneous	0.05845	Testis	13	1.61655e-17	13	-1.89231	1.89231	-0.727811	1.81807	1	0
intron_2_207747213_207750957	ENSG00000163249.11	0.0642364	9	1	0.04492	Brain_Frontal_Cortex_BA9	0.0762118	Muscle_Skeletal	9	6.31707e-17	9	-2.0054	-1.7731	-1.85054	0.11615	1	0
intron_2_207755370_207760556	ENSG00000163251.3	0.03138	2	1	0.03138	Adipose_Subcutaneous	0.03138	Adipose_Subcutaneous	2	3.3547e-17	2	-2.15222	-2.15222	-2.15222	0	1	0
intron_2_207760630_207769265	ENSG00000163251.3	0.00991259	8	2	0.002472	Colon_Sigmoid	0.04523	Adipose_Subcutaneous	6.883	1.53683e-17	1.117	-3.02675	-2.00251	-2.51463	0.547479	2	0
intron_2_207760630_207769265	ENSG00000163251.3	0.00991259	8	2	0.002472	Colon_Sigmoid	0.04523	Adipose_Subcutaneous	6.883	1.53683e-17	1.117	-3.02675	-2.00251	-2.51463	0.547479	2	0
intron_2_207760630_207769265	ENSG00000163251.3	0.00991259	8	2	0.002472	Colon_Sigmoid	0.04523	Adipose_Subcutaneous	6.883	1.53683e-17	1.117	-3.02675	-2.00251	-2.51463	0.547479	2	0
intron_2_207768994_207769265	ENSG00000163251.3	0.00944827	18	2	0.002472	Adrenal_Gland	0.04531	Pituitary	17.4018	1.25932e-17	0.598223	2.00177	3.02675	2.91976	0.248892	2	0
intron_2_207768994_207769265	ENSG00000163251.3	0.00944827	18	2	0.002472	Adrenal_Gland	0.04531	Pituitary	17.4018	1.25932e-17	0.598223	2.00177	3.02675	2.91976	0.248892	2	0
intron_2_207768994_207769265	ENSG00000163251.3	0.00944827	18	2	0.002472	Adrenal_Gland	0.04531	Pituitary	17.4018	1.25932e-17	0.598223	2.00177	3.02675	2.91976	0.248892	2	0
intron_2_207977586_208001030	ENSG00000178385.14	0.05199	2	1	0.05199	Adipose_Subcutaneous	0.05199	Breast_Mammary_Tissue	2	3.3547e-17	2	1.94322	1.94322	1.94322	2.22045e-16	1	0
intron_2_208240003_208241994	ENSG00000138413.13	0.7858	2	1	0.7858	Artery_Tibial	0.7858	Artery_Tibial	2	6.12164e-17	2	-0.271769	0.271769	0	0.384339	1	0
intron_2_208242145_208243427	ENSG00000138413.13	0.664614	23	2	0.3813	Brain_Cerebellum	0.7849	Brain_Cerebellar_Hemisphere	13.679	5.35127e-19	9.32099	-0.875504	0.875504	0.165338	0.590521	2	0
intron_2_208242145_208243427	ENSG00000138413.13	0.664614	23	2	0.3813	Brain_Cerebellum	0.7849	Brain_Cerebellar_Hemisphere	13.679	5.35127e-19	9.32099	-0.875504	0.875504	0.165338	0.590521	2	0
intron_2_208243604_208245319	ENSG00000138413.13	0.757465	31	2	0.4293	Stomach	0.5322	Cells_Cultured_fibroblasts	29.3993	5.29095e-16	1.56923	0.624651	0.79039	0.669292	0.0560887	2	0
intron_2_208243604_208245319	ENSG00000138413.13	0.757465	31	2	0.4293	Stomach	0.5322	Cells_Cultured_fibroblasts	29.3993	5.29095e-16	1.56923	0.624651	0.79039	0.669292	0.0560887	2	0
intron_2_208243604_208245319	ENSG00000138413.13	0.757465	31	2	0.4293	Stomach	0.5322	Cells_Cultured_fibroblasts	29.3993	5.29095e-16	1.56923	0.624651	0.79039	0.669292	0.0560887	2	0
intron_2_208243604_208245319	ENSG00000138413.13	0.757465	31	2	0.4293	Stomach	0.5322	Cells_Cultured_fibroblasts	29.3993	5.29095e-16	1.56923	0.624651	0.79039	0.669292	0.0560887	2	0
intron_2_208243604_208245319	ENSG00000138413.13	0.757465	31	2	0.4293	Stomach	0.5322	Cells_Cultured_fibroblasts	29.3993	5.29095e-16	1.56923	0.624651	0.79039	0.669292	0.0560887	2	0
intron_2_208243604_208245319	ENSG00000138413.13	0.757465	31	2	0.4293	Stomach	0.5322	Cells_Cultured_fibroblasts	29.3993	5.29095e-16	1.56923	0.624651	0.79039	0.669292	0.0560887	2	0
intron_2_208255082_208255903	ENSG00000231908.1	0.2126	1	1	0.2126	Heart_Left_Ventricle	0.2126	Heart_Left_Ventricle	1	1	1	1.24645	1.24645	1.24645	NA	1	0
intron_2_208255431_208255903	ENSG00000231908.1	0.2126	13	1	0.2126	Ovary	0.2126	Brain_Caudate_basal_ganglia	13	4.15363e-35	13	-1.24645	-1.24645	-1.24645	1.43329e-16	1	0
intron_2_208255622_208255903	ENSG00000231908.1	0.2126	9	1	0.2126	Brain_Anterior_cingulate_cortex_BA24	0.2126	Brain_Amygdala	9	1.47954e-32	9	1.24645	1.24645	1.24645	1.35974e-16	1	0
intron_2_208273733_208276712	ENSG00000115020.16	0.656906	46	1	0.5683	Heart_Atrial_Appendage	0.7113	Adipose_Subcutaneous	46	1.17211e-15	46	0.370111	0.570557	0.444189	0.0978219	1	0
intron_2_208273733_208276712	ENSG00000115020.16	0.656906	46	1	0.5683	Heart_Atrial_Appendage	0.7113	Adipose_Subcutaneous	46	1.17211e-15	46	0.370111	0.570557	0.444189	0.0978219	1	0
intron_2_208273733_208276712	ENSG00000115020.16	0.656906	46	1	0.5683	Heart_Atrial_Appendage	0.7113	Adipose_Subcutaneous	46	1.17211e-15	46	0.370111	0.570557	0.444189	0.0978219	1	0
intron_2_208273733_208276712	ENSG00000115020.16	0.656906	46	1	0.5683	Heart_Atrial_Appendage	0.7113	Adipose_Subcutaneous	46	1.17211e-15	46	0.370111	0.570557	0.444189	0.0978219	1	0
intron_2_208273733_208276712	ENSG00000115020.16	0.656906	46	1	0.5683	Heart_Atrial_Appendage	0.7113	Adipose_Subcutaneous	46	1.17211e-15	46	0.370111	0.570557	0.444189	0.0978219	1	0
intron_2_208273733_208276712	ENSG00000115020.16	0.656906	46	1	0.5683	Heart_Atrial_Appendage	0.7113	Adipose_Subcutaneous	46	1.17211e-15	46	0.370111	0.570557	0.444189	0.0978219	1	0
intron_2_208274053_208276712	ENSG00000115020.16	0.5683	21	1	0.5683	Adipose_Subcutaneous	0.5683	Cells_Cultured_fibroblasts	21	2.24957e-17	21	-0.570557	-0.570557	-0.570557	4.29988e-17	1	0
intron_2_208288818_208298641	ENSG00000115020.16	0.9434	15	1	0.9434	Artery_Tibial	0.9434	Artery_Aorta	15	2.78498e-33	15	0.0709972	0.0709972	0.0709972	1.04906e-17	1	0
intron_2_208288818_208298641	ENSG00000115020.16	0.9434	15	1	0.9434	Artery_Tibial	0.9434	Artery_Aorta	15	2.78498e-33	15	0.0709972	0.0709972	0.0709972	1.04906e-17	1	0
intron_2_208301094_208302242	ENSG00000115020.16	0.9497	2	1	0.9497	Skin_Sun_Exposed_Lower_leg	0.9497	Artery_Tibial	2	3.53145e-16	2	-0.0630835	0.0630835	6.93889e-18	0.0892136	1	0
intron_2_208302353_208304171	ENSG00000115020.16	0.991905	4	2	0.9162	Esophagus_Mucosa	0.9497	Artery_Tibial	3.01015	2.98931e-46	0.989854	0.0630835	0.105222	0.073618	0.021069	2	0
intron_2_208328280_208329842	ENSG00000115020.16	0.9917	20	1	0.9917	Adipose_Subcutaneous	0.9917	Artery_Aorta	20	1.42236e-17	20	-0.0104027	0.0104027	0.00936243	0.00465223	1	0
intron_2_208328280_208329842	ENSG00000115020.16	0.9917	20	1	0.9917	Adipose_Subcutaneous	0.9917	Artery_Aorta	20	1.42236e-17	20	-0.0104027	0.0104027	0.00936243	0.00465223	1	0
intron_2_208328280_208329842	ENSG00000115020.16	0.9917	20	1	0.9917	Adipose_Subcutaneous	0.9917	Artery_Aorta	20	1.42236e-17	20	-0.0104027	0.0104027	0.00936243	0.00465223	1	0
intron_2_208329913_208330523	ENSG00000115020.16	0.9325	11	1	0.9325	Adipose_Subcutaneous	0.9325	Colon_Sigmoid	11	5.29733e-17	11	-0.0846999	0.0846999	0.0692999	0.0510759	1	0
intron_2_208329913_208330523	ENSG00000115020.16	0.9325	11	1	0.9325	Adipose_Subcutaneous	0.9325	Colon_Sigmoid	11	5.29733e-17	11	-0.0846999	0.0846999	0.0692999	0.0510759	1	0
intron_2_208330694_208333315	ENSG00000115020.16	0.889167	12	1	0.8897	Esophagus_Muscularis	0.8897	Adipose_Visceral_Omentum	11.884	4.38341e-17	11.884	-0.138684	0.138684	-0.0462279	0.136566	1	0
intron_2_208330694_208333315	ENSG00000115020.16	0.889167	12	1	0.8897	Esophagus_Muscularis	0.8897	Adipose_Visceral_Omentum	11.884	4.38341e-17	11.884	-0.138684	0.138684	-0.0462279	0.136566	1	0
intron_2_208330694_208333315	ENSG00000115020.16	0.889167	12	1	0.8897	Esophagus_Muscularis	0.8897	Adipose_Visceral_Omentum	11.884	4.38341e-17	11.884	-0.138684	0.138684	-0.0462279	0.136566	1	0
intron_2_208342649_208345111	ENSG00000115020.16	0.962213	21	3	0.6918	Testis	0.987	Brain_Cerebellar_Hemisphere	16.9702	3.25043e-18	1.7358	-0.378714	0.396414	-0.263087	0.244447	3	0
intron_2_208342649_208345111	ENSG00000115020.16	0.962213	21	3	0.6918	Testis	0.987	Brain_Cerebellar_Hemisphere	16.9702	3.25043e-18	1.7358	-0.378714	0.396414	-0.263087	0.244447	3	0
intron_2_208342649_208345111	ENSG00000115020.16	0.962213	21	3	0.6918	Testis	0.987	Brain_Cerebellar_Hemisphere	16.9702	3.25043e-18	1.7358	-0.378714	0.396414	-0.263087	0.244447	3	0
intron_2_208346147_208347859	ENSG00000115020.16	0.958693	28	2	0.73001	Esophagus_Gastroesophageal_Junction	0.8807	Prostate	24.1253	5.55279e-16	3.32671	-0.345112	-0.150082	-0.18879	0.0593961	2	0
intron_2_208346147_208347859	ENSG00000115020.16	0.958693	28	2	0.73001	Esophagus_Gastroesophageal_Junction	0.8807	Prostate	24.1253	5.55279e-16	3.32671	-0.345112	-0.150082	-0.18879	0.0593961	2	0
intron_2_208346147_208347859	ENSG00000115020.16	0.958693	28	2	0.73001	Esophagus_Gastroesophageal_Junction	0.8807	Prostate	24.1253	5.55279e-16	3.32671	-0.345112	-0.150082	-0.18879	0.0593961	2	0
intron_2_208346147_208347859	ENSG00000115020.16	0.958693	28	2	0.73001	Esophagus_Gastroesophageal_Junction	0.8807	Prostate	24.1253	5.55279e-16	3.32671	-0.345112	-0.150082	-0.18879	0.0593961	2	0
intron_2_208346147_208347859	ENSG00000115020.16	0.958693	28	2	0.73001	Esophagus_Gastroesophageal_Junction	0.8807	Prostate	24.1253	5.55279e-16	3.32671	-0.345112	-0.150082	-0.18879	0.0593961	2	0
intron_2_208346147_208350024	ENSG00000115020.16	0.84204	10	1	0.7902	Adipose_Visceral_Omentum	0.8807	Adrenal_Gland	9.67966	3.27843e-17	9.67966	0.150082	0.266051	0.19647	0.0598861	1	0
intron_2_208348023_208350024	ENSG00000115020.16	0.854961	30	3	0.4303	Cells_Cultured_fibroblasts	0.973934	Testis	15.0348	4.2538e-16	1.17636	-0.788678	0.788678	-0.13205	0.566039	3	0
intron_2_208348023_208350024	ENSG00000115020.16	0.854961	30	3	0.4303	Cells_Cultured_fibroblasts	0.973934	Testis	15.0348	4.2538e-16	1.17636	-0.788678	0.788678	-0.13205	0.566039	3	0
intron_2_208348023_208350024	ENSG00000115020.16	0.854961	30	3	0.4303	Cells_Cultured_fibroblasts	0.973934	Testis	15.0348	4.2538e-16	1.17636	-0.788678	0.788678	-0.13205	0.566039	3	0
intron_2_208348023_208350024	ENSG00000115020.16	0.854961	30	3	0.4303	Cells_Cultured_fibroblasts	0.973934	Testis	15.0348	4.2538e-16	1.17636	-0.788678	0.788678	-0.13205	0.566039	3	0
intron_2_208348023_208350024	ENSG00000115020.16	0.854961	30	3	0.4303	Cells_Cultured_fibroblasts	0.973934	Testis	15.0348	4.2538e-16	1.17636	-0.788678	0.788678	-0.13205	0.566039	3	0
intron_2_208809565_208824195	ENSG00000144407.9	0.4505	1	1	0.4505	Kidney_Cortex	0.4505	Kidney_Cortex	1	1	1	0.754582	0.754582	0.754582	NA	1	0
intron_2_208822063_208822491	ENSG00000144407.9	0.4963	1	1	0.4963	Kidney_Cortex	0.4963	Kidney_Cortex	1	1	1	-0.680323	-0.680323	-0.680323	NA	1	0
intron_2_208822555_208824195	ENSG00000144407.9	0.3062	1	1	0.3062	Kidney_Cortex	0.3062	Kidney_Cortex	1	1	1	-1.02323	-1.02323	-1.02323	NA	1	0
intron_2_209678685_209680750	ENSG00000078018.19	0.156601	12	2	0.0895	Prostate	0.4206	Pancreas	11.0039	1.62204e-17	0.996096	-0.805381	1.69804	-0.194072	0.932562	2	0
intron_2_209680827_209700277	ENSG00000078018.19	0.512181	40	2	0.254768	Artery_Aorta	0.4085	Esophagus_Mucosa	37.6896	9.91685e-16	2.31036	0.826536	1.13884	1.05605	0.128694	2	0
intron_2_209680827_209700277	ENSG00000078018.19	0.512181	40	2	0.254768	Artery_Aorta	0.4085	Esophagus_Mucosa	37.6896	9.91685e-16	2.31036	0.826536	1.13884	1.05605	0.128694	2	0
intron_2_209680827_209700277	ENSG00000078018.19	0.512181	40	2	0.254768	Artery_Aorta	0.4085	Esophagus_Mucosa	37.6896	9.91685e-16	2.31036	0.826536	1.13884	1.05605	0.128694	2	0
intron_2_209680827_209700277	ENSG00000078018.19	0.512181	40	2	0.254768	Artery_Aorta	0.4085	Esophagus_Mucosa	37.6896	9.91685e-16	2.31036	0.826536	1.13884	1.05605	0.128694	2	0
intron_2_209697051_209700277	ENSG00000078018.19	0.9343	16	1	0.9343	Esophagus_Gastroesophageal_Junction	0.9343	Adipose_Subcutaneous	16	7.36814e-18	16	-0.082436	0.082436	0.0515225	0.066462	1	0
intron_2_209697051_209700277	ENSG00000078018.19	0.9343	16	1	0.9343	Esophagus_Gastroesophageal_Junction	0.9343	Adipose_Subcutaneous	16	7.36814e-18	16	-0.082436	0.082436	0.0515225	0.066462	1	0
intron_2_209704620_209705580	ENSG00000078018.19	0.248563	36	1	0.2377	Brain_Spinal_cord_cervical_c-1	0.2653	Adipose_Subcutaneous	35.7294	8.09591e-16	35.7294	-1.18076	1.18076	-0.641722	0.967574	1	0
intron_2_209704620_209705580	ENSG00000078018.19	0.248563	36	1	0.2377	Brain_Spinal_cord_cervical_c-1	0.2653	Adipose_Subcutaneous	35.7294	8.09591e-16	35.7294	-1.18076	1.18076	-0.641722	0.967574	1	0
intron_2_209704620_209705580	ENSG00000078018.19	0.248563	36	1	0.2377	Brain_Spinal_cord_cervical_c-1	0.2653	Adipose_Subcutaneous	35.7294	8.09591e-16	35.7294	-1.18076	1.18076	-0.641722	0.967574	1	0
intron_2_209704620_209705580	ENSG00000078018.19	0.248563	36	1	0.2377	Brain_Spinal_cord_cervical_c-1	0.2653	Adipose_Subcutaneous	35.7294	8.09591e-16	35.7294	-1.18076	1.18076	-0.641722	0.967574	1	0
intron_2_209723687_209725709	ENSG00000078018.19	0.30133	41	2	0.1325	Artery_Aorta	0.2491	Adipose_Subcutaneous	39.2036	1.63515e-15	1.79636	-1.50432	1.50432	1.2804	0.617097	2	0
intron_2_209723687_209725709	ENSG00000078018.19	0.30133	41	2	0.1325	Artery_Aorta	0.2491	Adipose_Subcutaneous	39.2036	1.63515e-15	1.79636	-1.50432	1.50432	1.2804	0.617097	2	0
intron_2_209723687_209725709	ENSG00000078018.19	0.30133	41	2	0.1325	Artery_Aorta	0.2491	Adipose_Subcutaneous	39.2036	1.63515e-15	1.79636	-1.50432	1.50432	1.2804	0.617097	2	0
intron_2_209723687_209725709	ENSG00000078018.19	0.30133	41	2	0.1325	Artery_Aorta	0.2491	Adipose_Subcutaneous	39.2036	1.63515e-15	1.79636	-1.50432	1.50432	1.2804	0.617097	2	0
intron_2_209723687_209725709	ENSG00000078018.19	0.30133	41	2	0.1325	Artery_Aorta	0.2491	Adipose_Subcutaneous	39.2036	1.63515e-15	1.79636	-1.50432	1.50432	1.2804	0.617097	2	0
intron_2_209723687_209725709	ENSG00000078018.19	0.30133	41	2	0.1325	Artery_Aorta	0.2491	Adipose_Subcutaneous	39.2036	1.63515e-15	1.79636	-1.50432	1.50432	1.2804	0.617097	2	0
intron_2_210003468_210009657	ENSG00000197713.14	0.4262	10	1	0.4262	Artery_Coronary	0.4262	Breast_Mammary_Tissue	10	1.63199e-32	10	0.795711	0.795711	0.795711	1.4803e-16	1	0
intron_2_210003468_210009657	ENSG00000197713.14	0.4262	10	1	0.4262	Artery_Coronary	0.4262	Breast_Mammary_Tissue	10	1.63199e-32	10	0.795711	0.795711	0.795711	1.4803e-16	1	0
intron_2_210009736_210015973	ENSG00000197713.14	0.4632	20	1	0.4632	Artery_Coronary	0.4632	Brain_Cerebellum	20	2.81276e-17	20	-0.733588	0.733588	-0.513511	0.537496	1	0
intron_2_210009736_210015973	ENSG00000197713.14	0.4632	20	1	0.4632	Artery_Coronary	0.4632	Brain_Cerebellum	20	2.81276e-17	20	-0.733588	0.733588	-0.513511	0.537496	1	0
intron_2_210009736_210015973	ENSG00000197713.14	0.4632	20	1	0.4632	Artery_Coronary	0.4632	Brain_Cerebellum	20	2.81276e-17	20	-0.733588	0.733588	-0.513511	0.537496	1	0
intron_2_210016112_210016204	ENSG00000197713.14	0.82079	48	1	0.7283	Brain_Hypothalamus	0.953972	Kidney_Cortex	47.6692	9.56066e-16	47.6692	-0.347388	0.0577199	-0.225634	0.0516776	1	0
intron_2_210016112_210016204	ENSG00000197713.14	0.82079	48	1	0.7283	Brain_Hypothalamus	0.953972	Kidney_Cortex	47.6692	9.56066e-16	47.6692	-0.347388	0.0577199	-0.225634	0.0516776	1	0
intron_2_210016112_210016204	ENSG00000197713.14	0.82079	48	1	0.7283	Brain_Hypothalamus	0.953972	Kidney_Cortex	47.6692	9.56066e-16	47.6692	-0.347388	0.0577199	-0.225634	0.0516776	1	0
intron_2_210016112_210016204	ENSG00000197713.14	0.82079	48	1	0.7283	Brain_Hypothalamus	0.953972	Kidney_Cortex	47.6692	9.56066e-16	47.6692	-0.347388	0.0577199	-0.225634	0.0516776	1	0
intron_2_210016112_210016204	ENSG00000197713.14	0.82079	48	1	0.7283	Brain_Hypothalamus	0.953972	Kidney_Cortex	47.6692	9.56066e-16	47.6692	-0.347388	0.0577199	-0.225634	0.0516776	1	0
intron_2_210016112_210016204	ENSG00000197713.14	0.82079	48	1	0.7283	Brain_Hypothalamus	0.953972	Kidney_Cortex	47.6692	9.56066e-16	47.6692	-0.347388	0.0577199	-0.225634	0.0516776	1	0
intron_2_210016112_210016507	ENSG00000197713.14	0.7283	49	1	0.7283	Brain_Nucleus_accumbens_basal_ganglia	0.7283	Adipose_Subcutaneous	49	1.08936e-15	49	0.347388	0.347388	0.347388	3.58323e-17	1	0
intron_2_210016112_210016507	ENSG00000197713.14	0.7283	49	1	0.7283	Brain_Nucleus_accumbens_basal_ganglia	0.7283	Adipose_Subcutaneous	49	1.08936e-15	49	0.347388	0.347388	0.347388	3.58323e-17	1	0
intron_2_210016112_210016507	ENSG00000197713.14	0.7283	49	1	0.7283	Brain_Nucleus_accumbens_basal_ganglia	0.7283	Adipose_Subcutaneous	49	1.08936e-15	49	0.347388	0.347388	0.347388	3.58323e-17	1	0
intron_2_210016112_210016507	ENSG00000197713.14	0.7283	49	1	0.7283	Brain_Nucleus_accumbens_basal_ganglia	0.7283	Adipose_Subcutaneous	49	1.08936e-15	49	0.347388	0.347388	0.347388	3.58323e-17	1	0
intron_2_210016112_210016507	ENSG00000197713.14	0.7283	49	1	0.7283	Brain_Nucleus_accumbens_basal_ganglia	0.7283	Adipose_Subcutaneous	49	1.08936e-15	49	0.347388	0.347388	0.347388	3.58323e-17	1	0
intron_2_210016112_210016507	ENSG00000197713.14	0.7283	49	1	0.7283	Brain_Nucleus_accumbens_basal_ganglia	0.7283	Adipose_Subcutaneous	49	1.08936e-15	49	0.347388	0.347388	0.347388	3.58323e-17	1	0
intron_2_210016112_210016507	ENSG00000197713.14	0.7283	49	1	0.7283	Brain_Nucleus_accumbens_basal_ganglia	0.7283	Adipose_Subcutaneous	49	1.08936e-15	49	0.347388	0.347388	0.347388	3.58323e-17	1	0
intron_2_210016257_210016507	ENSG00000197713.14	0.7283	48	1	0.7283	Adrenal_Gland	0.7283	Brain_Cerebellar_Hemisphere	48	1.6971e-15	48	-0.347388	-0.347388	-0.347388	3.33853e-17	1	0
intron_2_210016257_210016507	ENSG00000197713.14	0.7283	48	1	0.7283	Adrenal_Gland	0.7283	Brain_Cerebellar_Hemisphere	48	1.6971e-15	48	-0.347388	-0.347388	-0.347388	3.33853e-17	1	0
intron_2_210016257_210016507	ENSG00000197713.14	0.7283	48	1	0.7283	Adrenal_Gland	0.7283	Brain_Cerebellar_Hemisphere	48	1.6971e-15	48	-0.347388	-0.347388	-0.347388	3.33853e-17	1	0
intron_2_210016257_210016507	ENSG00000197713.14	0.7283	48	1	0.7283	Adrenal_Gland	0.7283	Brain_Cerebellar_Hemisphere	48	1.6971e-15	48	-0.347388	-0.347388	-0.347388	3.33853e-17	1	0
intron_2_210016257_210016507	ENSG00000197713.14	0.7283	48	1	0.7283	Adrenal_Gland	0.7283	Brain_Cerebellar_Hemisphere	48	1.6971e-15	48	-0.347388	-0.347388	-0.347388	3.33853e-17	1	0
intron_2_210016257_210016507	ENSG00000197713.14	0.7283	48	1	0.7283	Adrenal_Gland	0.7283	Brain_Cerebellar_Hemisphere	48	1.6971e-15	48	-0.347388	-0.347388	-0.347388	3.33853e-17	1	0
intron_2_210016257_210016507	ENSG00000197713.14	0.7283	48	1	0.7283	Adrenal_Gland	0.7283	Brain_Cerebellar_Hemisphere	48	1.6971e-15	48	-0.347388	-0.347388	-0.347388	3.33853e-17	1	0
intron_2_210016641_210017473	ENSG00000197713.14	0.842436	11	2	0.546969	Nerve_Tibial	0.9864	Esophagus_Gastroesophageal_Junction	9.90755	8.01329e-19	0.832888	-0.0170459	0.602308	0.271945	0.148913	2	0
intron_2_210017559_210018153	ENSG00000197713.14	1	8	1	1	Adipose_Subcutaneous	1	Adipose_Subcutaneous	8	4.73558e-17	8	0	0	0	0	1	0
intron_2_210017559_210018153	ENSG00000197713.14	1	8	1	1	Adipose_Subcutaneous	1	Adipose_Subcutaneous	8	4.73558e-17	8	0	0	0	0	1	0
intron_2_210017559_210019669	ENSG00000197713.14	0.871177	46	1	0.4227	Artery_Aorta	1	Adipose_Subcutaneous	45.9363	6.1588e-16	45.9363	-0.801746	0	-0.162051	0.31907	1	0
intron_2_210017559_210019669	ENSG00000197713.14	0.871177	46	1	0.4227	Artery_Aorta	1	Adipose_Subcutaneous	45.9363	6.1588e-16	45.9363	-0.801746	0	-0.162051	0.31907	1	0
intron_2_210017559_210019669	ENSG00000197713.14	0.871177	46	1	0.4227	Artery_Aorta	1	Adipose_Subcutaneous	45.9363	6.1588e-16	45.9363	-0.801746	0	-0.162051	0.31907	1	0
intron_2_210017559_210019669	ENSG00000197713.14	0.871177	46	1	0.4227	Artery_Aorta	1	Adipose_Subcutaneous	45.9363	6.1588e-16	45.9363	-0.801746	0	-0.162051	0.31907	1	0
intron_2_210017559_210019669	ENSG00000197713.14	0.871177	46	1	0.4227	Artery_Aorta	1	Adipose_Subcutaneous	45.9363	6.1588e-16	45.9363	-0.801746	0	-0.162051	0.31907	1	0
intron_2_210018221_210019669	ENSG00000197713.14	0.333873	16	2	0.1432	Thyroid	1	Adipose_Subcutaneous	15.0247	1.94487e-17	0.975257	-1.46398	0	-0.0914986	0.365994	2	0
intron_2_210018221_210019669	ENSG00000197713.14	0.333873	16	2	0.1432	Thyroid	1	Adipose_Subcutaneous	15.0247	1.94487e-17	0.975257	-1.46398	0	-0.0914986	0.365994	2	0
intron_2_210029918_210031421	ENSG00000144445.16	0.5234	4	1	0.5234	Muscle_Skeletal	0.5234	Adipose_Visceral_Omentum	4	3.92663e-80	4	-0.638113	0.638113	0.319057	0.638113	1	0
intron_2_210029918_210031421	ENSG00000144445.16	0.5234	4	1	0.5234	Muscle_Skeletal	0.5234	Adipose_Visceral_Omentum	4	3.92663e-80	4	-0.638113	0.638113	0.319057	0.638113	1	0
intron_2_210220802_210225187	ENSG00000115361.7	0.167856	16	1	0.152234	Lung	0.169	Artery_Aorta	15.9956	3.69306e-18	15.9956	1.37542	1.43168	1.37894	0.0140649	1	0
intron_2_210220802_210225187	ENSG00000115361.7	0.167856	16	1	0.152234	Lung	0.169	Artery_Aorta	15.9956	3.69306e-18	15.9956	1.37542	1.43168	1.37894	0.0140649	1	0
intron_2_210298563_210302768	ENSG00000168530.15	0.626255	9	2	0.3334	Adipose_Subcutaneous	0.8781	Muscle_Skeletal	8.03584	1.84303e-22	0.96416	0.153378	0.967288	0.876854	0.271303	2	0
intron_2_210298563_210302768	ENSG00000168530.15	0.626255	9	2	0.3334	Adipose_Subcutaneous	0.8781	Muscle_Skeletal	8.03584	1.84303e-22	0.96416	0.153378	0.967288	0.876854	0.271303	2	0
intron_2_211657994_211665323	ENSG00000178568.14	0.04636	4	1	0.04636	Artery_Aorta	0.04636	Artery_Aorta	4	1.69147e-16	4	-1.9921	-1.9921	-1.9921	0	1	0
intron_2_213296110_213297262	ENSG00000144451.18	0.586482	40	2	0.287061	Vagina	0.6242	Esophagus_Gastroesophageal_Junction	28.2833	9.45632e-16	11.2981	-1.06459	-0.489907	-0.835592	0.235204	2	0
intron_2_213296110_213297262	ENSG00000144451.18	0.586482	40	2	0.287061	Vagina	0.6242	Esophagus_Gastroesophageal_Junction	28.2833	9.45632e-16	11.2981	-1.06459	-0.489907	-0.835592	0.235204	2	0
intron_2_213296110_213297262	ENSG00000144451.18	0.586482	40	2	0.287061	Vagina	0.6242	Esophagus_Gastroesophageal_Junction	28.2833	9.45632e-16	11.2981	-1.06459	-0.489907	-0.835592	0.235204	2	0
intron_2_213296110_213297262	ENSG00000144451.18	0.586482	40	2	0.287061	Vagina	0.6242	Esophagus_Gastroesophageal_Junction	28.2833	9.45632e-16	11.2981	-1.06459	-0.489907	-0.835592	0.235204	2	0
intron_2_213297357_213302513	ENSG00000144451.18	0.369945	11	1	0.3251	Colon_Sigmoid	0.414696	Esophagus_Gastroesophageal_Junction	10.7186	3.35357e-17	10.7186	-0.984032	0.984032	0.706344	0.565771	1	0
intron_2_213297357_213310059	ENSG00000144451.18	0.631702	36	2	0.364	Artery_Tibial	0.967	Vagina	33.2701	1.54319e-15	2.18661	-0.90777	0.0413712	-0.747372	0.217014	2	0
intron_2_213297357_213310059	ENSG00000144451.18	0.631702	36	2	0.364	Artery_Tibial	0.967	Vagina	33.2701	1.54319e-15	2.18661	-0.90777	0.0413712	-0.747372	0.217014	2	0
intron_2_213297357_213310059	ENSG00000144451.18	0.631702	36	2	0.364	Artery_Tibial	0.967	Vagina	33.2701	1.54319e-15	2.18661	-0.90777	0.0413712	-0.747372	0.217014	2	0
intron_2_213297357_213310059	ENSG00000144451.18	0.631702	36	2	0.364	Artery_Tibial	0.967	Vagina	33.2701	1.54319e-15	2.18661	-0.90777	0.0413712	-0.747372	0.217014	2	0
intron_2_213297357_213310059	ENSG00000144451.18	0.631702	36	2	0.364	Artery_Tibial	0.967	Vagina	33.2701	1.54319e-15	2.18661	-0.90777	0.0413712	-0.747372	0.217014	2	0
intron_2_213297357_213317219	ENSG00000144451.18	0.398632	38	1	0.3251	Colon_Sigmoid	0.488099	Brain_Frontal_Cortex_BA9	37.2379	1.61738e-15	37.2379	0.693336	0.984032	0.835852	0.0689662	1	0
intron_2_213297357_213317219	ENSG00000144451.18	0.398632	38	1	0.3251	Colon_Sigmoid	0.488099	Brain_Frontal_Cortex_BA9	37.2379	1.61738e-15	37.2379	0.693336	0.984032	0.835852	0.0689662	1	0
intron_2_213297357_213317219	ENSG00000144451.18	0.398632	38	1	0.3251	Colon_Sigmoid	0.488099	Brain_Frontal_Cortex_BA9	37.2379	1.61738e-15	37.2379	0.693336	0.984032	0.835852	0.0689662	1	0
intron_2_213302582_213310059	ENSG00000144451.18	0.344277	6	1	0.344277	Adipose_Subcutaneous	0.344277	Artery_Tibial	6	4.42177e-17	6	0.945748	0.945748	0.945748	1.21619e-16	1	0
intron_2_213310177_213317219	ENSG00000144451.18	0.644452	22	2	0.2988	Esophagus_Muscularis	0.945	Vagina	20.8905	3.90725e-17	0.802105	-1.03901	0.848607	-0.224348	0.857957	2	0
intron_2_213310177_213317219	ENSG00000144451.18	0.644452	22	2	0.2988	Esophagus_Muscularis	0.945	Vagina	20.8905	3.90725e-17	0.802105	-1.03901	0.848607	-0.224348	0.857957	2	0
intron_2_214792445_214797061	ENSG00000138376.10	0.4684	1	1	0.4684	Adipose_Subcutaneous	0.4684	Adipose_Subcutaneous	1	1	1	0.725085	0.725085	0.725085	NA	1	0
intron_2_215326094_215326822	ENSG00000138363.14	0.5484	4	1	0.5484	Nerve_Tibial	0.5484	Adipose_Subcutaneous	4	2.01447e-17	4	-0.600159	-0.600159	-0.600159	6.40988e-17	1	0
intron_2_215326138_215326822	ENSG00000138363.14	0.472334	34	3	0.097896	Adrenal_Gland	0.902768	Spleen	18.9134	4.43248e-16	3.88161	-1.65514	1.46202	-0.212901	1.02699	3	0
intron_2_215326138_215326822	ENSG00000138363.14	0.472334	34	3	0.097896	Adrenal_Gland	0.902768	Spleen	18.9134	4.43248e-16	3.88161	-1.65514	1.46202	-0.212901	1.02699	3	0
intron_2_215326138_215326822	ENSG00000138363.14	0.472334	34	3	0.097896	Adrenal_Gland	0.902768	Spleen	18.9134	4.43248e-16	3.88161	-1.65514	1.46202	-0.212901	1.02699	3	0
intron_2_215326138_215326822	ENSG00000138363.14	0.472334	34	3	0.097896	Adrenal_Gland	0.902768	Spleen	18.9134	4.43248e-16	3.88161	-1.65514	1.46202	-0.212901	1.02699	3	0
intron_2_215333457_215334919	ENSG00000138363.14	0.802475	24	3	0.3471	Adrenal_Gland	0.681108	Brain_Hippocampus	19.9093	5.49978e-18	1.32831	0.410951	0.940229	0.668467	0.142355	3	0
intron_2_215346941_215349094	ENSG00000138363.14	0.216975	47	4	0.103993	Spleen	0.946118	Adipose_Subcutaneous	31.4156	7.9679e-16	1.71086	-1.0853	1.62579	0.989514	0.682353	4	0
intron_2_215346941_215349094	ENSG00000138363.14	0.216975	47	4	0.103993	Spleen	0.946118	Adipose_Subcutaneous	31.4156	7.9679e-16	1.71086	-1.0853	1.62579	0.989514	0.682353	4	0
intron_2_215346941_215349094	ENSG00000138363.14	0.216975	47	4	0.103993	Spleen	0.946118	Adipose_Subcutaneous	31.4156	7.9679e-16	1.71086	-1.0853	1.62579	0.989514	0.682353	4	0
intron_2_215346941_215349094	ENSG00000138363.14	0.216975	47	4	0.103993	Spleen	0.946118	Adipose_Subcutaneous	31.4156	7.9679e-16	1.71086	-1.0853	1.62579	0.989514	0.682353	4	0
intron_2_215346941_215349094	ENSG00000138363.14	0.216975	47	4	0.103993	Spleen	0.946118	Adipose_Subcutaneous	31.4156	7.9679e-16	1.71086	-1.0853	1.62579	0.989514	0.682353	4	0
intron_2_215346941_215349094	ENSG00000138363.14	0.216975	47	4	0.103993	Spleen	0.946118	Adipose_Subcutaneous	31.4156	7.9679e-16	1.71086	-1.0853	1.62579	0.989514	0.682353	4	0
intron_2_215348731_215349094	ENSG00000138363.14	0.200625	42	3	0.06925	Brain_Amygdala	0.888868	Cells_Cultured_fibroblasts	29.6245	6.76107e-16	2.40733	-1.54949	1.81679	0.85292	1.00945	3	0
intron_2_215348731_215349094	ENSG00000138363.14	0.200625	42	3	0.06925	Brain_Amygdala	0.888868	Cells_Cultured_fibroblasts	29.6245	6.76107e-16	2.40733	-1.54949	1.81679	0.85292	1.00945	3	0
intron_2_215348731_215349094	ENSG00000138363.14	0.200625	42	3	0.06925	Brain_Amygdala	0.888868	Cells_Cultured_fibroblasts	29.6245	6.76107e-16	2.40733	-1.54949	1.81679	0.85292	1.00945	3	0
intron_2_215348731_215349094	ENSG00000138363.14	0.200625	42	3	0.06925	Brain_Amygdala	0.888868	Cells_Cultured_fibroblasts	29.6245	6.76107e-16	2.40733	-1.54949	1.81679	0.85292	1.00945	3	0
intron_2_215348731_215349094	ENSG00000138363.14	0.200625	42	3	0.06925	Brain_Amygdala	0.888868	Cells_Cultured_fibroblasts	29.6245	6.76107e-16	2.40733	-1.54949	1.81679	0.85292	1.00945	3	0
intron_2_215348731_215349094	ENSG00000138363.14	0.200625	42	3	0.06925	Brain_Amygdala	0.888868	Cells_Cultured_fibroblasts	29.6245	6.76107e-16	2.40733	-1.54949	1.81679	0.85292	1.00945	3	0
intron_2_215349249_215349536	ENSG00000138363.14	0.627629	41	2	0.121049	Skin_Sun_Exposed_Lower_leg	0.9547	Brain_Hypothalamus	34.9546	9.82419e-16	4.72641	0.0568057	1.55038	0.876514	0.264303	2	0
intron_2_215349249_215349536	ENSG00000138363.14	0.627629	41	2	0.121049	Skin_Sun_Exposed_Lower_leg	0.9547	Brain_Hypothalamus	34.9546	9.82419e-16	4.72641	0.0568057	1.55038	0.876514	0.264303	2	0
intron_2_215349249_215349536	ENSG00000138363.14	0.627629	41	2	0.121049	Skin_Sun_Exposed_Lower_leg	0.9547	Brain_Hypothalamus	34.9546	9.82419e-16	4.72641	0.0568057	1.55038	0.876514	0.264303	2	0
intron_2_215372015_215373322	ENSG00000115414.18	0.00546244	49	2	0.00126953	Brain_Putamen_basal_ganglia	0.625718	Liver	42.8619	1.58257e-15	6.13811	-3.09758	3.22278	-1.10677	1.61776	2	0
intron_2_215372015_215373322	ENSG00000115414.18	0.00546244	49	2	0.00126953	Brain_Putamen_basal_ganglia	0.625718	Liver	42.8619	1.58257e-15	6.13811	-3.09758	3.22278	-1.10677	1.61776	2	0
intron_2_215372015_215373322	ENSG00000115414.18	0.00546244	49	2	0.00126953	Brain_Putamen_basal_ganglia	0.625718	Liver	42.8619	1.58257e-15	6.13811	-3.09758	3.22278	-1.10677	1.61776	2	0
intron_2_215372015_215373322	ENSG00000115414.18	0.00546244	49	2	0.00126953	Brain_Putamen_basal_ganglia	0.625718	Liver	42.8619	1.58257e-15	6.13811	-3.09758	3.22278	-1.10677	1.61776	2	0
intron_2_215372015_215373322	ENSG00000115414.18	0.00546244	49	2	0.00126953	Brain_Putamen_basal_ganglia	0.625718	Liver	42.8619	1.58257e-15	6.13811	-3.09758	3.22278	-1.10677	1.61776	2	0
intron_2_215372015_215373322	ENSG00000115414.18	0.00546244	49	2	0.00126953	Brain_Putamen_basal_ganglia	0.625718	Liver	42.8619	1.58257e-15	6.13811	-3.09758	3.22278	-1.10677	1.61776	2	0
intron_2_215372015_215373322	ENSG00000115414.18	0.00546244	49	2	0.00126953	Brain_Putamen_basal_ganglia	0.625718	Liver	42.8619	1.58257e-15	6.13811	-3.09758	3.22278	-1.10677	1.61776	2	0
intron_2_215372300_215373322	ENSG00000115414.18	0.01219	26	1	0.01219	Brain_Anterior_cingulate_cortex_BA24	0.01219	Adipose_Subcutaneous	26	1.1562e-15	26	2.5066	2.5066	2.5066	3.76822e-16	1	0
intron_2_215372300_215373322	ENSG00000115414.18	0.01219	26	1	0.01219	Brain_Anterior_cingulate_cortex_BA24	0.01219	Adipose_Subcutaneous	26	1.1562e-15	26	2.5066	2.5066	2.5066	3.76822e-16	1	0
intron_2_215372300_215373322	ENSG00000115414.18	0.01219	26	1	0.01219	Brain_Anterior_cingulate_cortex_BA24	0.01219	Adipose_Subcutaneous	26	1.1562e-15	26	2.5066	2.5066	2.5066	3.76822e-16	1	0
intron_2_215372300_215373322	ENSG00000115414.18	0.01219	26	1	0.01219	Brain_Anterior_cingulate_cortex_BA24	0.01219	Adipose_Subcutaneous	26	1.1562e-15	26	2.5066	2.5066	2.5066	3.76822e-16	1	0
intron_2_215372375_215373322	ENSG00000115414.18	0.07683	49	1	0.00122366	Brain_Hippocampus	0.08201	Colon_Sigmoid	48.6091	1.12757e-15	48.6091	1.73914	3.23331	1.76963	0.213452	1	0
intron_2_215372375_215373322	ENSG00000115414.18	0.07683	49	1	0.00122366	Brain_Hippocampus	0.08201	Colon_Sigmoid	48.6091	1.12757e-15	48.6091	1.73914	3.23331	1.76963	0.213452	1	0
intron_2_215372375_215373322	ENSG00000115414.18	0.07683	49	1	0.00122366	Brain_Hippocampus	0.08201	Colon_Sigmoid	48.6091	1.12757e-15	48.6091	1.73914	3.23331	1.76963	0.213452	1	0
intron_2_215372375_215373322	ENSG00000115414.18	0.07683	49	1	0.00122366	Brain_Hippocampus	0.08201	Colon_Sigmoid	48.6091	1.12757e-15	48.6091	1.73914	3.23331	1.76963	0.213452	1	0
intron_2_215372375_215373322	ENSG00000115414.18	0.07683	49	1	0.00122366	Brain_Hippocampus	0.08201	Colon_Sigmoid	48.6091	1.12757e-15	48.6091	1.73914	3.23331	1.76963	0.213452	1	0
intron_2_215372375_215373322	ENSG00000115414.18	0.07683	49	1	0.00122366	Brain_Hippocampus	0.08201	Colon_Sigmoid	48.6091	1.12757e-15	48.6091	1.73914	3.23331	1.76963	0.213452	1	0
intron_2_215372375_215373322	ENSG00000115414.18	0.07683	49	1	0.00122366	Brain_Hippocampus	0.08201	Colon_Sigmoid	48.6091	1.12757e-15	48.6091	1.73914	3.23331	1.76963	0.213452	1	0
intron_2_215379317_215380811	ENSG00000115414.18	0.0115932	45	4	0.00502894	Kidney_Cortex	0.287802	Adrenal_Gland	29.2602	6.19545e-16	2.46406	-2.80517	2.80517	-1.35984	1.3012	4	0
intron_2_215379317_215380811	ENSG00000115414.18	0.0115932	45	4	0.00502894	Kidney_Cortex	0.287802	Adrenal_Gland	29.2602	6.19545e-16	2.46406	-2.80517	2.80517	-1.35984	1.3012	4	0
intron_2_215379317_215380811	ENSG00000115414.18	0.0115932	45	4	0.00502894	Kidney_Cortex	0.287802	Adrenal_Gland	29.2602	6.19545e-16	2.46406	-2.80517	2.80517	-1.35984	1.3012	4	0
intron_2_215379317_215380811	ENSG00000115414.18	0.0115932	45	4	0.00502894	Kidney_Cortex	0.287802	Adrenal_Gland	29.2602	6.19545e-16	2.46406	-2.80517	2.80517	-1.35984	1.3012	4	0
intron_2_215379317_215380811	ENSG00000115414.18	0.0115932	45	4	0.00502894	Kidney_Cortex	0.287802	Adrenal_Gland	29.2602	6.19545e-16	2.46406	-2.80517	2.80517	-1.35984	1.3012	4	0
intron_2_215379317_215380811	ENSG00000115414.18	0.0115932	45	4	0.00502894	Kidney_Cortex	0.287802	Adrenal_Gland	29.2602	6.19545e-16	2.46406	-2.80517	2.80517	-1.35984	1.3012	4	0
intron_2_215379317_215382212	ENSG00000115414.18	0.0341838	39	3	0.006361	Brain_Amygdala	0.2847	Adrenal_Gland	29.3833	1.25217e-15	2.82996	1.06982	2.72857	1.61687	0.6003	3	0
intron_2_215379317_215382212	ENSG00000115414.18	0.0341838	39	3	0.006361	Brain_Amygdala	0.2847	Adrenal_Gland	29.3833	1.25217e-15	2.82996	1.06982	2.72857	1.61687	0.6003	3	0
intron_2_215379317_215382212	ENSG00000115414.18	0.0341838	39	3	0.006361	Brain_Amygdala	0.2847	Adrenal_Gland	29.3833	1.25217e-15	2.82996	1.06982	2.72857	1.61687	0.6003	3	0
intron_2_215379317_215382212	ENSG00000115414.18	0.0341838	39	3	0.006361	Brain_Amygdala	0.2847	Adrenal_Gland	29.3833	1.25217e-15	2.82996	1.06982	2.72857	1.61687	0.6003	3	0
intron_2_215379317_215382212	ENSG00000115414.18	0.0341838	39	3	0.006361	Brain_Amygdala	0.2847	Adrenal_Gland	29.3833	1.25217e-15	2.82996	1.06982	2.72857	1.61687	0.6003	3	0
intron_2_215379317_215382212	ENSG00000115414.18	0.0341838	39	3	0.006361	Brain_Amygdala	0.2847	Adrenal_Gland	29.3833	1.25217e-15	2.82996	1.06982	2.72857	1.61687	0.6003	3	0
intron_2_215381080_215382212	ENSG00000115414.18	0.0375695	49	3	0.00514127	Spleen	0.2847	Artery_Aorta	42.8336	9.32116e-16	1.45573	-2.79805	1.45597	-1.48882	0.676996	3	0
intron_2_215381080_215382212	ENSG00000115414.18	0.0375695	49	3	0.00514127	Spleen	0.2847	Artery_Aorta	42.8336	9.32116e-16	1.45573	-2.79805	1.45597	-1.48882	0.676996	3	0
intron_2_215381080_215382212	ENSG00000115414.18	0.0375695	49	3	0.00514127	Spleen	0.2847	Artery_Aorta	42.8336	9.32116e-16	1.45573	-2.79805	1.45597	-1.48882	0.676996	3	0
intron_2_215381080_215382212	ENSG00000115414.18	0.0375695	49	3	0.00514127	Spleen	0.2847	Artery_Aorta	42.8336	9.32116e-16	1.45573	-2.79805	1.45597	-1.48882	0.676996	3	0
intron_2_215381080_215382212	ENSG00000115414.18	0.0375695	49	3	0.00514127	Spleen	0.2847	Artery_Aorta	42.8336	9.32116e-16	1.45573	-2.79805	1.45597	-1.48882	0.676996	3	0
intron_2_215381080_215382212	ENSG00000115414.18	0.0375695	49	3	0.00514127	Spleen	0.2847	Artery_Aorta	42.8336	9.32116e-16	1.45573	-2.79805	1.45597	-1.48882	0.676996	3	0
intron_2_215381080_215382212	ENSG00000115414.18	0.0375695	49	3	0.00514127	Spleen	0.2847	Artery_Aorta	42.8336	9.32116e-16	1.45573	-2.79805	1.45597	-1.48882	0.676996	3	0
intron_2_215391814_215392931	ENSG00000115414.18	0.00755659	36	2	0.00197818	Esophagus_Muscularis	0.0174293	Artery_Tibial	33.733	7.61568e-16	2.12857	-3.09349	2.56857	1.75381	1.77796	2	0
intron_2_215391814_215392931	ENSG00000115414.18	0.00755659	36	2	0.00197818	Esophagus_Muscularis	0.0174293	Artery_Tibial	33.733	7.61568e-16	2.12857	-3.09349	2.56857	1.75381	1.77796	2	0
intron_2_215391814_215392931	ENSG00000115414.18	0.00755659	36	2	0.00197818	Esophagus_Muscularis	0.0174293	Artery_Tibial	33.733	7.61568e-16	2.12857	-3.09349	2.56857	1.75381	1.77796	2	0
intron_2_215391814_215392931	ENSG00000115414.18	0.00755659	36	2	0.00197818	Esophagus_Muscularis	0.0174293	Artery_Tibial	33.733	7.61568e-16	2.12857	-3.09349	2.56857	1.75381	1.77796	2	0
intron_2_215391814_215392931	ENSG00000115414.18	0.00755659	36	2	0.00197818	Esophagus_Muscularis	0.0174293	Artery_Tibial	33.733	7.61568e-16	2.12857	-3.09349	2.56857	1.75381	1.77796	2	0
intron_2_215391814_215392931	ENSG00000115414.18	0.00755659	36	2	0.00197818	Esophagus_Muscularis	0.0174293	Artery_Tibial	33.733	7.61568e-16	2.12857	-3.09349	2.56857	1.75381	1.77796	2	0
intron_2_215391814_215394528	ENSG00000115414.18	0.00696758	40	2	0.00169572	Esophagus_Muscularis	0.944429	Heart_Atrial_Appendage	32.836	4.10957e-16	7.08215	-2.47968	3.13892	-1.24802	2.04675	2	0
intron_2_215391814_215394528	ENSG00000115414.18	0.00696758	40	2	0.00169572	Esophagus_Muscularis	0.944429	Heart_Atrial_Appendage	32.836	4.10957e-16	7.08215	-2.47968	3.13892	-1.24802	2.04675	2	0
intron_2_215391814_215394528	ENSG00000115414.18	0.00696758	40	2	0.00169572	Esophagus_Muscularis	0.944429	Heart_Atrial_Appendage	32.836	4.10957e-16	7.08215	-2.47968	3.13892	-1.24802	2.04675	2	0
intron_2_215391814_215394528	ENSG00000115414.18	0.00696758	40	2	0.00169572	Esophagus_Muscularis	0.944429	Heart_Atrial_Appendage	32.836	4.10957e-16	7.08215	-2.47968	3.13892	-1.24802	2.04675	2	0
intron_2_215391814_215394528	ENSG00000115414.18	0.00696758	40	2	0.00169572	Esophagus_Muscularis	0.944429	Heart_Atrial_Appendage	32.836	4.10957e-16	7.08215	-2.47968	3.13892	-1.24802	2.04675	2	0
intron_2_215391814_215394528	ENSG00000115414.18	0.00696758	40	2	0.00169572	Esophagus_Muscularis	0.944429	Heart_Atrial_Appendage	32.836	4.10957e-16	7.08215	-2.47968	3.13892	-1.24802	2.04675	2	0
intron_2_215391814_215394528	ENSG00000115414.18	0.00696758	40	2	0.00169572	Esophagus_Muscularis	0.944429	Heart_Atrial_Appendage	32.836	4.10957e-16	7.08215	-2.47968	3.13892	-1.24802	2.04675	2	0
intron_2_215393203_215394528	ENSG00000115414.18	0.021654	45	2	0.0190607	Heart_Atrial_Appendage	0.06934	Artery_Tibial	43.0492	8.57857e-16	1.90288	-2.34434	1.8162	1.15445	1.44121	2	0
intron_2_215393203_215394528	ENSG00000115414.18	0.021654	45	2	0.0190607	Heart_Atrial_Appendage	0.06934	Artery_Tibial	43.0492	8.57857e-16	1.90288	-2.34434	1.8162	1.15445	1.44121	2	0
intron_2_215393203_215394528	ENSG00000115414.18	0.021654	45	2	0.0190607	Heart_Atrial_Appendage	0.06934	Artery_Tibial	43.0492	8.57857e-16	1.90288	-2.34434	1.8162	1.15445	1.44121	2	0
intron_2_215393203_215394528	ENSG00000115414.18	0.021654	45	2	0.0190607	Heart_Atrial_Appendage	0.06934	Artery_Tibial	43.0492	8.57857e-16	1.90288	-2.34434	1.8162	1.15445	1.44121	2	0
intron_2_215393203_215394528	ENSG00000115414.18	0.021654	45	2	0.0190607	Heart_Atrial_Appendage	0.06934	Artery_Tibial	43.0492	8.57857e-16	1.90288	-2.34434	1.8162	1.15445	1.44121	2	0
intron_2_215393203_215394528	ENSG00000115414.18	0.021654	45	2	0.0190607	Heart_Atrial_Appendage	0.06934	Artery_Tibial	43.0492	8.57857e-16	1.90288	-2.34434	1.8162	1.15445	1.44121	2	0
intron_2_215406504_215407127	ENSG00000115414.18	0.727106	12	1	0.21401	Adipose_Subcutaneous	0.7849	Esophagus_Gastroesophageal_Junction	11.7888	2.87683e-17	11.7888	-1.24261	0.272939	0.146643	0.437503	1	0
intron_2_215406504_215407127	ENSG00000115414.18	0.727106	12	1	0.21401	Adipose_Subcutaneous	0.7849	Esophagus_Gastroesophageal_Junction	11.7888	2.87683e-17	11.7888	-1.24261	0.272939	0.146643	0.437503	1	0
intron_2_215406504_215407127	ENSG00000115414.18	0.727106	12	1	0.21401	Adipose_Subcutaneous	0.7849	Esophagus_Gastroesophageal_Junction	11.7888	2.87683e-17	11.7888	-1.24261	0.272939	0.146643	0.437503	1	0
intron_2_215406510_215407127	ENSG00000115414.18	0.765048	38	1	0.164679	Adipose_Subcutaneous	0.7849	Brain_Hypothalamus	37.7035	7.01426e-16	37.7035	-0.272939	1.38951	0.0437486	0.353146	1	0
intron_2_215406510_215407127	ENSG00000115414.18	0.765048	38	1	0.164679	Adipose_Subcutaneous	0.7849	Brain_Hypothalamus	37.7035	7.01426e-16	37.7035	-0.272939	1.38951	0.0437486	0.353146	1	0
intron_2_215406510_215407127	ENSG00000115414.18	0.765048	38	1	0.164679	Adipose_Subcutaneous	0.7849	Brain_Hypothalamus	37.7035	7.01426e-16	37.7035	-0.272939	1.38951	0.0437486	0.353146	1	0
intron_2_215406510_215407127	ENSG00000115414.18	0.765048	38	1	0.164679	Adipose_Subcutaneous	0.7849	Brain_Hypothalamus	37.7035	7.01426e-16	37.7035	-0.272939	1.38951	0.0437486	0.353146	1	0
intron_2_215406510_215407127	ENSG00000115414.18	0.765048	38	1	0.164679	Adipose_Subcutaneous	0.7849	Brain_Hypothalamus	37.7035	7.01426e-16	37.7035	-0.272939	1.38951	0.0437486	0.353146	1	0
intron_2_215419385_215420673	ENSG00000115414.18	0.7716	1	1	0.7716	Liver	0.7716	Liver	1	1	1	0.290283	0.290283	0.290283	NA	1	0
intron_2_216039360_216043904	ENSG00000115425.13	0.709075	40	1	0.6908	Pituitary	0.7509	Brain_Anterior_cingulate_cortex_BA24	39.6761	7.81502e-16	39.6761	-0.39777	0.39777	0.332095	0.172677	1	0
intron_2_216039360_216043904	ENSG00000118242.15	0.709075	40	1	0.6908	Pituitary	0.7509	Brain_Anterior_cingulate_cortex_BA24	39.6761	7.81502e-16	39.6761	-0.39777	0.39777	0.332095	0.172677	1	0
intron_2_216039360_216043904	ENSG00000115425.13	0.709075	40	1	0.6908	Pituitary	0.7509	Brain_Anterior_cingulate_cortex_BA24	39.6761	7.81502e-16	39.6761	-0.39777	0.39777	0.332095	0.172677	1	0
intron_2_216039360_216043904	ENSG00000118242.15	0.709075	40	1	0.6908	Pituitary	0.7509	Brain_Anterior_cingulate_cortex_BA24	39.6761	7.81502e-16	39.6761	-0.39777	0.39777	0.332095	0.172677	1	0
intron_2_216039360_216043904	ENSG00000118242.15	0.709075	40	1	0.6908	Pituitary	0.7509	Brain_Anterior_cingulate_cortex_BA24	39.6761	7.81502e-16	39.6761	-0.39777	0.39777	0.332095	0.172677	1	0
intron_2_216039360_216043904	ENSG00000115425.13	0.709075	40	1	0.6908	Pituitary	0.7509	Brain_Anterior_cingulate_cortex_BA24	39.6761	7.81502e-16	39.6761	-0.39777	0.39777	0.332095	0.172677	1	0
intron_2_216039360_216043904	ENSG00000118242.15	0.709075	40	1	0.6908	Pituitary	0.7509	Brain_Anterior_cingulate_cortex_BA24	39.6761	7.81502e-16	39.6761	-0.39777	0.39777	0.332095	0.172677	1	0
intron_2_216039360_216043904	ENSG00000115425.13	0.709075	40	1	0.6908	Pituitary	0.7509	Brain_Anterior_cingulate_cortex_BA24	39.6761	7.81502e-16	39.6761	-0.39777	0.39777	0.332095	0.172677	1	0
intron_2_216039360_216043904	ENSG00000115425.13	0.709075	40	1	0.6908	Pituitary	0.7509	Brain_Anterior_cingulate_cortex_BA24	39.6761	7.81502e-16	39.6761	-0.39777	0.39777	0.332095	0.172677	1	0
intron_2_216039360_216043904	ENSG00000118242.15	0.709075	40	1	0.6908	Pituitary	0.7509	Brain_Anterior_cingulate_cortex_BA24	39.6761	7.81502e-16	39.6761	-0.39777	0.39777	0.332095	0.172677	1	0
intron_2_216039360_216043904	ENSG00000115425.13	0.709075	40	1	0.6908	Pituitary	0.7509	Brain_Anterior_cingulate_cortex_BA24	39.6761	7.81502e-16	39.6761	-0.39777	0.39777	0.332095	0.172677	1	0
intron_2_216049373_216051449	ENSG00000115425.13	0.3259	21	1	0.3259	Adipose_Subcutaneous	0.3259	Brain_Cerebellar_Hemisphere	21	2.50127e-17	21	-0.982406	0.982406	-0.233906	0.977716	1	0
intron_2_216049373_216051449	ENSG00000115425.13	0.3259	21	1	0.3259	Adipose_Subcutaneous	0.3259	Brain_Cerebellar_Hemisphere	21	2.50127e-17	21	-0.982406	0.982406	-0.233906	0.977716	1	0
intron_2_216049373_216051449	ENSG00000115425.13	0.3259	21	1	0.3259	Adipose_Subcutaneous	0.3259	Brain_Cerebellar_Hemisphere	21	2.50127e-17	21	-0.982406	0.982406	-0.233906	0.977716	1	0
intron_2_216049373_216051449	ENSG00000115425.13	0.3259	21	1	0.3259	Adipose_Subcutaneous	0.3259	Brain_Cerebellar_Hemisphere	21	2.50127e-17	21	-0.982406	0.982406	-0.233906	0.977716	1	0
intron_2_216049373_216051449	ENSG00000115425.13	0.3259	21	1	0.3259	Adipose_Subcutaneous	0.3259	Brain_Cerebellar_Hemisphere	21	2.50127e-17	21	-0.982406	0.982406	-0.233906	0.977716	1	0
intron_2_216058976_216060710	ENSG00000115425.13	0.4896	7	1	0.4896	Liver	0.4896	Artery_Coronary	7	4.77254e-33	7	-0.690945	-0.690945	-0.690945	7.85046e-17	1	0
intron_2_216058976_216065312	ENSG00000115425.13	0.502	14	1	0.502	Colon_Transverse	0.502	Brain_Caudate_basal_ganglia	14	1.06305e-17	14	-0.671346	-0.671346	-0.671346	6.88531e-17	1	0
intron_2_216058976_216065312	ENSG00000115425.13	0.502	14	1	0.502	Colon_Transverse	0.502	Brain_Caudate_basal_ganglia	14	1.06305e-17	14	-0.671346	-0.671346	-0.671346	6.88531e-17	1	0
intron_2_216058976_216065312	ENSG00000115425.13	0.502	14	1	0.502	Colon_Transverse	0.502	Brain_Caudate_basal_ganglia	14	1.06305e-17	14	-0.671346	-0.671346	-0.671346	6.88531e-17	1	0
intron_2_216412603_216413856	ENSG00000138375.12	0.1459	12	1	0.1459	Artery_Tibial	0.1459	Adrenal_Gland	12	2.21686e-17	12	-1.45417	1.45417	-0.484722	1.43196	1	0
intron_2_216412648_216413856	ENSG00000138375.12	0.1459	33	1	0.1459	Brain_Cerebellum	0.1459	Artery_Tibial	33	1.02371e-15	33	-1.45417	-1.45417	-1.45417	1.52024e-16	1	0
intron_2_216412648_216413856	ENSG00000138375.12	0.1459	33	1	0.1459	Brain_Cerebellum	0.1459	Artery_Tibial	33	1.02371e-15	33	-1.45417	-1.45417	-1.45417	1.52024e-16	1	0
intron_2_216412798_216413856	ENSG00000138375.12	0.314641	35	2	0.132544	Brain_Cortex	0.382164	Esophagus_Mucosa	30.2464	9.64236e-16	4.22724	0.873916	1.50414	1.32066	0.161063	2	0
intron_2_216412798_216413856	ENSG00000138375.12	0.314641	35	2	0.132544	Brain_Cortex	0.382164	Esophagus_Mucosa	30.2464	9.64236e-16	4.22724	0.873916	1.50414	1.32066	0.161063	2	0
intron_2_216412798_216413856	ENSG00000138375.12	0.314641	35	2	0.132544	Brain_Cortex	0.382164	Esophagus_Mucosa	30.2464	9.64236e-16	4.22724	0.873916	1.50414	1.32066	0.161063	2	0
intron_2_216413892_216414647	ENSG00000138375.12	0.6187	7	1	0.6187	Cells_Cultured_fibroblasts	0.6187	Adipose_Subcutaneous	7	4.90848e-17	7	-0.497694	-0.497694	-0.497694	5.99589e-17	1	0
intron_2_216416307_216420299	ENSG00000138375.12	0.1537	36	1	0.1537	Adipose_Subcutaneous	0.1537	Adrenal_Gland	36	3.68658e-16	36	-1.42658	-1.42658	-1.42658	1.12597e-16	1	0
intron_2_216416307_216420299	ENSG00000138375.12	0.1537	36	1	0.1537	Adipose_Subcutaneous	0.1537	Adrenal_Gland	36	3.68658e-16	36	-1.42658	-1.42658	-1.42658	1.12597e-16	1	0
intron_2_216416307_216420299	ENSG00000138375.12	0.1537	36	1	0.1537	Adipose_Subcutaneous	0.1537	Adrenal_Gland	36	3.68658e-16	36	-1.42658	-1.42658	-1.42658	1.12597e-16	1	0
intron_2_216416307_216420299	ENSG00000138375.12	0.1537	36	1	0.1537	Adipose_Subcutaneous	0.1537	Adrenal_Gland	36	3.68658e-16	36	-1.42658	-1.42658	-1.42658	1.12597e-16	1	0
intron_2_216451064_216464597	ENSG00000138375.12	0.720327	3	2	0.4795	Testis	0.5447	Ovary	2.18297	3.70844e-16	0.817034	-0.605721	0.707107	-0.168112	0.757962	2	0
intron_2_216464667_216467944	ENSG00000138375.12	0.682992	11	1	0.5143	Heart_Atrial_Appendage	0.7244	Muscle_Skeletal	10.8595	1.49092e-17	10.8595	-0.352584	0.652157	0.0224146	0.443163	1	0
intron_2_216468046_216475269	ENSG00000138375.12	0.484288	12	2	0.2504	Brain_Hypothalamus	0.55763	Brain_Frontal_Cortex_BA9	8.34623	4.15024e-17	3.65377	0.586365	1.14938	0.798264	0.27197	2	0
intron_2_216477209_216478203	ENSG00000138375.12	0.41062	34	2	0.184887	Adipose_Visceral_Omentum	0.717163	Adipose_Subcutaneous	32.3832	9.54148e-16	1.56135	-1.32586	-0.362254	-1.12989	0.163948	2	0
intron_2_216477209_216478203	ENSG00000138375.12	0.41062	34	2	0.184887	Adipose_Visceral_Omentum	0.717163	Adipose_Subcutaneous	32.3832	9.54148e-16	1.56135	-1.32586	-0.362254	-1.12989	0.163948	2	0
intron_2_216477209_216478203	ENSG00000138375.12	0.41062	34	2	0.184887	Adipose_Visceral_Omentum	0.717163	Adipose_Subcutaneous	32.3832	9.54148e-16	1.56135	-1.32586	-0.362254	-1.12989	0.163948	2	0
intron_2_216477209_216478203	ENSG00000138375.12	0.41062	34	2	0.184887	Adipose_Visceral_Omentum	0.717163	Adipose_Subcutaneous	32.3832	9.54148e-16	1.56135	-1.32586	-0.362254	-1.12989	0.163948	2	0
intron_2_216477209_216478203	ENSG00000138375.12	0.41062	34	2	0.184887	Adipose_Visceral_Omentum	0.717163	Adipose_Subcutaneous	32.3832	9.54148e-16	1.56135	-1.32586	-0.362254	-1.12989	0.163948	2	0
intron_2_216477209_216478203	ENSG00000138375.12	0.41062	34	2	0.184887	Adipose_Visceral_Omentum	0.717163	Adipose_Subcutaneous	32.3832	9.54148e-16	1.56135	-1.32586	-0.362254	-1.12989	0.163948	2	0
intron_2_216477209_216478203	ENSG00000138375.12	0.41062	34	2	0.184887	Adipose_Visceral_Omentum	0.717163	Adipose_Subcutaneous	32.3832	9.54148e-16	1.56135	-1.32586	-0.362254	-1.12989	0.163948	2	0
intron_2_216478299_216482738	ENSG00000138375.12	0.320903	15	3	0.17	Artery_Tibial	0.512318	Adipose_Subcutaneous	13.0015	4.2758e-18	0.885677	-1.3722	1.3722	0.350407	1.30843	3	0
intron_2_216478299_216482738	ENSG00000138375.12	0.320903	15	3	0.17	Artery_Tibial	0.512318	Adipose_Subcutaneous	13.0015	4.2758e-18	0.885677	-1.3722	1.3722	0.350407	1.30843	3	0
intron_2_216478299_216482738	ENSG00000138375.12	0.320903	15	3	0.17	Artery_Tibial	0.512318	Adipose_Subcutaneous	13.0015	4.2758e-18	0.885677	-1.3722	1.3722	0.350407	1.30843	3	0
intron_2_216660786_216661858	ENSG00000115457.9	0.965131	11	2	0.4993	Colon_Sigmoid	0.927634	Small_Intestine_Terminal_Ileum	9.84947	2.29457e-17	0.97726	-0.462253	0.675592	-0.205092	0.465599	2	0
intron_2_216660786_216661858	ENSG00000115457.9	0.965131	11	2	0.4993	Colon_Sigmoid	0.927634	Small_Intestine_Terminal_Ileum	9.84947	2.29457e-17	0.97726	-0.462253	0.675592	-0.205092	0.465599	2	0
intron_2_217284863_217317966	ENSG00000231672.6	0.91491	5	1	0.7961	Esophagus_Muscularis	0.94502	Adipose_Subcutaneous	4.99898	7.36391e-21	4.99898	0.0689615	0.258398	0.106849	0.0847185	1	0
intron_2_217808107_217808603	ENSG00000079308.16	0.2242	4	1	0.2242	Heart_Atrial_Appendage	0.2242	Lung	4	6.20461e-17	4	1.21544	1.21544	1.21544	1.81299e-16	1	0
intron_2_217813304_217813685	ENSG00000079308.16	0.00199846	21	1	0.001957	Artery_Aorta	0.002045	Heart_Left_Ventricle	21	1.91125e-17	21	-3.09668	3.09668	1.61709	2.69867	1	0
intron_2_217813304_217813685	ENSG00000079308.16	0.00199846	21	1	0.001957	Artery_Aorta	0.002045	Heart_Left_Ventricle	21	1.91125e-17	21	-3.09668	3.09668	1.61709	2.69867	1	0
intron_2_217813304_217813685	ENSG00000079308.16	0.00199846	21	1	0.001957	Artery_Aorta	0.002045	Heart_Left_Ventricle	21	1.91125e-17	21	-3.09668	3.09668	1.61709	2.69867	1	0
intron_2_217813307_217813685	ENSG00000079308.16	0.0002523	29	1	0.0002523	Adipose_Subcutaneous	0.0002523	Brain_Substantia_nigra	29	5.28727e-16	29	-3.65991	-3.65991	-3.65991	5.10496e-16	1	0
intron_2_217813307_217813685	ENSG00000079308.16	0.0002523	29	1	0.0002523	Adipose_Subcutaneous	0.0002523	Brain_Substantia_nigra	29	5.28727e-16	29	-3.65991	-3.65991	-3.65991	5.10496e-16	1	0
intron_2_217813307_217813685	ENSG00000079308.16	0.0002523	29	1	0.0002523	Adipose_Subcutaneous	0.0002523	Brain_Substantia_nigra	29	5.28727e-16	29	-3.65991	-3.65991	-3.65991	5.10496e-16	1	0
intron_2_217813307_217813685	ENSG00000079308.16	0.0002523	29	1	0.0002523	Adipose_Subcutaneous	0.0002523	Brain_Substantia_nigra	29	5.28727e-16	29	-3.65991	-3.65991	-3.65991	5.10496e-16	1	0
intron_2_217813307_217813685	ENSG00000079308.16	0.0002523	29	1	0.0002523	Adipose_Subcutaneous	0.0002523	Brain_Substantia_nigra	29	5.28727e-16	29	-3.65991	-3.65991	-3.65991	5.10496e-16	1	0
intron_2_217813307_217813685	ENSG00000079308.16	0.0002523	29	1	0.0002523	Adipose_Subcutaneous	0.0002523	Brain_Substantia_nigra	29	5.28727e-16	29	-3.65991	-3.65991	-3.65991	5.10496e-16	1	0
intron_2_217821938_217829844	ENSG00000079308.16	0.51995	22	4	0.2041	Esophagus_Muscularis	0.7511	Brain_Amygdala	14.9773	1.31929e-17	0.81874	-1.15229	1.26996	0.524172	0.58922	4	0
intron_2_217821938_217830367	ENSG00000079308.16	0.68124	31	5	0.298566	Artery_Tibial	0.751762	Adipose_Subcutaneous	19.1925	1.52133e-15	0.973492	-1.03951	0.952783	-0.186968	0.828476	5	0
intron_2_217821938_217830367	ENSG00000079308.16	0.68124	31	5	0.298566	Artery_Tibial	0.751762	Adipose_Subcutaneous	19.1925	1.52133e-15	0.973492	-1.03951	0.952783	-0.186968	0.828476	5	0
intron_2_217821938_217830367	ENSG00000079308.16	0.68124	31	5	0.298566	Artery_Tibial	0.751762	Adipose_Subcutaneous	19.1925	1.52133e-15	0.973492	-1.03951	0.952783	-0.186968	0.828476	5	0
intron_2_217821938_217830367	ENSG00000079308.16	0.68124	31	5	0.298566	Artery_Tibial	0.751762	Adipose_Subcutaneous	19.1925	1.52133e-15	0.973492	-1.03951	0.952783	-0.186968	0.828476	5	0
intron_2_217821938_217831455	ENSG00000079308.16	0.24669	12	4	0.2041	Artery_Tibial	0.7374	Brain_Anterior_cingulate_cortex_BA24	7.38038	2.35078e-17	0.569675	-1.26996	1.15229	-0.423089	0.676622	4	0
intron_2_217821938_217831455	ENSG00000079308.16	0.24669	12	4	0.2041	Artery_Tibial	0.7374	Brain_Anterior_cingulate_cortex_BA24	7.38038	2.35078e-17	0.569675	-1.26996	1.15229	-0.423089	0.676622	4	0
intron_2_217829882_217830367	ENSG00000079308.16	0.524186	24	2	0.2041	Artery_Tibial	0.7511	Stomach	20.5524	5.77214e-17	2.94331	0.317189	1.26996	0.895805	0.234803	2	0
intron_2_217829882_217830367	ENSG00000079308.16	0.524186	24	2	0.2041	Artery_Tibial	0.7511	Stomach	20.5524	5.77214e-17	2.94331	0.317189	1.26996	0.895805	0.234803	2	0
intron_2_217829882_217830367	ENSG00000079308.16	0.524186	24	2	0.2041	Artery_Tibial	0.7511	Stomach	20.5524	5.77214e-17	2.94331	0.317189	1.26996	0.895805	0.234803	2	0
intron_2_217829882_217830367	ENSG00000079308.16	0.524186	24	2	0.2041	Artery_Tibial	0.7511	Stomach	20.5524	5.77214e-17	2.94331	0.317189	1.26996	0.895805	0.234803	2	0
intron_2_217829882_217831455	ENSG00000079308.16	0.699212	9	2	0.6124	Brain_Hippocampus	0.889815	Brain_Spinal_cord_cervical_c-1	7.17471	4.19572e-17	1.82527	-0.506651	0.353417	-0.187111	0.405231	2	0
intron_2_217829882_217831455	ENSG00000079308.16	0.699212	9	2	0.6124	Brain_Hippocampus	0.889815	Brain_Spinal_cord_cervical_c-1	7.17471	4.19572e-17	1.82527	-0.506651	0.353417	-0.187111	0.405231	2	0
intron_2_217830014_217830367	ENSG00000079308.16	0.538409	15	2	0.2041	Adipose_Subcutaneous	0.322786	Artery_Coronary	14.4706	3.75915e-17	0.497424	0.988748	1.26996	1.09119	0.107583	2	0
intron_2_217830390_217831455	ENSG00000079308.16	0.413745	22	2	0.2492	Artery_Tibial	0.6124	Nerve_Tibial	20.0371	7.35621e-18	1.96291	0.506651	1.15229	0.565346	0.189977	2	0
intron_2_217830390_217831455	ENSG00000079308.16	0.413745	22	2	0.2492	Artery_Tibial	0.6124	Nerve_Tibial	20.0371	7.35621e-18	1.96291	0.506651	1.15229	0.565346	0.189977	2	0
intron_2_217830390_217831455	ENSG00000079308.16	0.413745	22	2	0.2492	Artery_Tibial	0.6124	Nerve_Tibial	20.0371	7.35621e-18	1.96291	0.506651	1.15229	0.565346	0.189977	2	0
intron_2_217836211_217841199	ENSG00000079308.16	0.162251	8	4	0.0349	Lung	0.964742	Skin_Sun_Exposed_Lower_leg	3.93003	1.15537e-16	0.442127	0.0442043	2.10952	1.23733	0.798181	4	0
intron_2_217836211_217842052	ENSG00000079308.16	0.3372	1	1	0.3372	Whole_Blood	0.3372	Whole_Blood	1	1	1	0.959712	0.959712	0.959712	NA	1	0
intron_2_217836211_217847510	ENSG00000079308.16	0.205652	13	5	0.013426	Colon_Transverse	0.7678	Ovary	7.04226	1.35445e-17	0.415628	-2.47226	-0.295254	-1.69756	0.645261	5	0
intron_2_217841285_217847510	ENSG00000079308.16	0.0719339	12	3	0.0257234	Muscle_Skeletal	0.6334	Heart_Left_Ventricle	7.70109	1.42502e-17	0.607133	0.476947	2.23036	1.1769	0.695075	3	0
intron_2_217849087_217858492	ENSG00000079308.16	0.615311	8	3	0.4798	Adrenal_Gland	0.989	Brain_Frontal_Cortex_BA9	7.0077	7.737e-19	0.466381	-0.706624	0.706624	0.203584	0.493808	3	0
intron_2_217900512_217901710	ENSG00000079308.16	0.5332	1	1	0.5332	Kidney_Cortex	0.5332	Kidney_Cortex	1	1	1	0.623129	0.623129	0.623129	NA	1	0
intron_2_217900512_217905296	ENSG00000079308.16	0.04108	1	1	0.04108	Heart_Atrial_Appendage	0.04108	Heart_Atrial_Appendage	1	1	1	-2.04272	-2.04272	-2.04272	NA	1	0
intron_2_217920236_217943865	ENSG00000079308.16	0.0149178	35	2	0.003736	Esophagus_Mucosa	0.07133	Adrenal_Gland	29.2821	6.2334e-16	5.71791	-2.89963	2.89963	-1.92308	1.64464	2	0
intron_2_217920236_217943865	ENSG00000079308.16	0.0149178	35	2	0.003736	Esophagus_Mucosa	0.07133	Adrenal_Gland	29.2821	6.2334e-16	5.71791	-2.89963	2.89963	-1.92308	1.64464	2	0
intron_2_217920236_217943865	ENSG00000079308.16	0.0149178	35	2	0.003736	Esophagus_Mucosa	0.07133	Adrenal_Gland	29.2821	6.2334e-16	5.71791	-2.89963	2.89963	-1.92308	1.64464	2	0
intron_2_217920236_217943865	ENSG00000079308.16	0.0149178	35	2	0.003736	Esophagus_Mucosa	0.07133	Adrenal_Gland	29.2821	6.2334e-16	5.71791	-2.89963	2.89963	-1.92308	1.64464	2	0
intron_2_217920236_217978765	ENSG00000079308.16	0.0151607	34	2	0.003736	Colon_Transverse	0.07133	Adipose_Subcutaneous	28.745	8.84681e-16	5.255	-2.89963	2.89963	1.09451	2.31545	2	0
intron_2_217920236_217978765	ENSG00000079308.16	0.0151607	34	2	0.003736	Colon_Transverse	0.07133	Adipose_Subcutaneous	28.745	8.84681e-16	5.255	-2.89963	2.89963	1.09451	2.31545	2	0
intron_2_217920236_217978765	ENSG00000079308.16	0.0151607	34	2	0.003736	Colon_Transverse	0.07133	Adipose_Subcutaneous	28.745	8.84681e-16	5.255	-2.89963	2.89963	1.09451	2.31545	2	0
intron_2_217920236_217978765	ENSG00000079308.16	0.0151607	34	2	0.003736	Colon_Transverse	0.07133	Adipose_Subcutaneous	28.745	8.84681e-16	5.255	-2.89963	2.89963	1.09451	2.31545	2	0
intron_2_217920236_217978765	ENSG00000079308.16	0.0151607	34	2	0.003736	Colon_Transverse	0.07133	Adipose_Subcutaneous	28.745	8.84681e-16	5.255	-2.89963	2.89963	1.09451	2.31545	2	0
intron_2_218126353_218129314	ENSG00000180871.7	0.4223	5	1	0.4223	Vagina	0.4223	Adipose_Visceral_Omentum	5	5.93449e-17	5	0.802437	0.802437	0.802437	9.61481e-17	1	0
intron_2_218126353_218129314	ENSG00000180871.7	0.4223	5	1	0.4223	Vagina	0.4223	Adipose_Visceral_Omentum	5	5.93449e-17	5	0.802437	0.802437	0.802437	9.61481e-17	1	0
intron_2_218129365_218134777	ENSG00000180871.7	0.415204	5	1	0.415204	Lung	0.415204	Esophagus_Mucosa	5	6.80384e-33	5	-0.814771	-0.814771	-0.814771	9.61481e-17	1	0
intron_2_218129365_218160473	ENSG00000180871.7	0.415204	1	1	0.415204	Whole_Blood	0.415204	Whole_Blood	1	1	1	0.814771	0.814771	0.814771	NA	1	0
intron_2_218228850_218234352	ENSG00000163466.15	0.7793	26	1	0.7793	Esophagus_Gastroesophageal_Junction	0.7793	Brain_Amygdala	26	1.49228e-15	26	-0.280231	-0.280231	-0.280231	2.93737e-17	1	0
intron_2_218228850_218234352	ENSG00000163466.15	0.7793	26	1	0.7793	Esophagus_Gastroesophageal_Junction	0.7793	Brain_Amygdala	26	1.49228e-15	26	-0.280231	-0.280231	-0.280231	2.93737e-17	1	0
intron_2_218228850_218238664	ENSG00000163466.15	0.2203	9	1	0.2203	Brain_Anterior_cingulate_cortex_BA24	0.2203	Adipose_Subcutaneous	9	2.41872e-32	9	1.22573	1.22573	1.22573	1.57009e-16	1	0
intron_2_218234397_218238664	ENSG00000163466.15	0.387351	34	1	0.3777	Esophagus_Muscularis	0.3934	Adipose_Visceral_Omentum	34	8.26711e-16	34	0.853468	0.882142	0.864431	0.0141442	1	0
intron_2_218234397_218238664	ENSG00000163466.15	0.387351	34	1	0.3777	Esophagus_Muscularis	0.3934	Adipose_Visceral_Omentum	34	8.26711e-16	34	0.853468	0.882142	0.864431	0.0141442	1	0
intron_2_218234397_218238664	ENSG00000163466.15	0.387351	34	1	0.3777	Esophagus_Muscularis	0.3934	Adipose_Visceral_Omentum	34	8.26711e-16	34	0.853468	0.882142	0.864431	0.0141442	1	0
intron_2_218234397_218238664	ENSG00000163466.15	0.387351	34	1	0.3777	Esophagus_Muscularis	0.3934	Adipose_Visceral_Omentum	34	8.26711e-16	34	0.853468	0.882142	0.864431	0.0141442	1	0
intron_2_218234397_218238664	ENSG00000163466.15	0.387351	34	1	0.3777	Esophagus_Muscularis	0.3934	Adipose_Visceral_Omentum	34	8.26711e-16	34	0.853468	0.882142	0.864431	0.0141442	1	0
intron_2_218234397_218238664	ENSG00000163466.15	0.387351	34	1	0.3777	Esophagus_Muscularis	0.3934	Adipose_Visceral_Omentum	34	8.26711e-16	34	0.853468	0.882142	0.864431	0.0141442	1	0
intron_2_218236733_218238664	ENSG00000163466.15	0.702002	38	2	0.4254	Adipose_Subcutaneous	0.9166	Heart_Atrial_Appendage	36.7127	8.02769e-16	1.28731	-0.797088	0.104717	-0.758622	0.147963	2	0
intron_2_218236733_218238664	ENSG00000163466.15	0.702002	38	2	0.4254	Adipose_Subcutaneous	0.9166	Heart_Atrial_Appendage	36.7127	8.02769e-16	1.28731	-0.797088	0.104717	-0.758622	0.147963	2	0
intron_2_218236733_218238664	ENSG00000163466.15	0.702002	38	2	0.4254	Adipose_Subcutaneous	0.9166	Heart_Atrial_Appendage	36.7127	8.02769e-16	1.28731	-0.797088	0.104717	-0.758622	0.147963	2	0
intron_2_218236733_218238664	ENSG00000163466.15	0.702002	38	2	0.4254	Adipose_Subcutaneous	0.9166	Heart_Atrial_Appendage	36.7127	8.02769e-16	1.28731	-0.797088	0.104717	-0.758622	0.147963	2	0
intron_2_218236733_218238664	ENSG00000163466.15	0.702002	38	2	0.4254	Adipose_Subcutaneous	0.9166	Heart_Atrial_Appendage	36.7127	8.02769e-16	1.28731	-0.797088	0.104717	-0.758622	0.147963	2	0
intron_2_218236733_218238664	ENSG00000163466.15	0.702002	38	2	0.4254	Adipose_Subcutaneous	0.9166	Heart_Atrial_Appendage	36.7127	8.02769e-16	1.28731	-0.797088	0.104717	-0.758622	0.147963	2	0
intron_2_218236733_218238664	ENSG00000163466.15	0.702002	38	2	0.4254	Adipose_Subcutaneous	0.9166	Heart_Atrial_Appendage	36.7127	8.02769e-16	1.28731	-0.797088	0.104717	-0.758622	0.147963	2	0
intron_2_218238850_218239391	ENSG00000163466.15	0.43	17	1	0.43	Nerve_Tibial	0.43	Heart_Atrial_Appendage	17	1.39479e-17	17	-0.789192	0.789192	0.696346	0.382814	1	0
intron_2_218238850_218239391	ENSG00000163466.15	0.43	17	1	0.43	Nerve_Tibial	0.43	Heart_Atrial_Appendage	17	1.39479e-17	17	-0.789192	0.789192	0.696346	0.382814	1	0
intron_2_218238850_218239391	ENSG00000163466.15	0.43	17	1	0.43	Nerve_Tibial	0.43	Heart_Atrial_Appendage	17	1.39479e-17	17	-0.789192	0.789192	0.696346	0.382814	1	0
intron_2_218238850_218239391	ENSG00000163466.15	0.43	17	1	0.43	Nerve_Tibial	0.43	Heart_Atrial_Appendage	17	1.39479e-17	17	-0.789192	0.789192	0.696346	0.382814	1	0
intron_2_218239484_218245420	ENSG00000163466.15	0.382813	8	1	0.2413	Artery_Aorta	0.410146	Adipose_Visceral_Omentum	7.84434	2.10334e-20	7.84434	-1.17174	0.823636	-0.661241	0.612222	1	0
intron_2_218239484_218245420	ENSG00000163466.15	0.382813	8	1	0.2413	Artery_Aorta	0.410146	Adipose_Visceral_Omentum	7.84434	2.10334e-20	7.84434	-1.17174	0.823636	-0.661241	0.612222	1	0
intron_2_218239484_218245420	ENSG00000163466.15	0.382813	8	1	0.2413	Artery_Aorta	0.410146	Adipose_Visceral_Omentum	7.84434	2.10334e-20	7.84434	-1.17174	0.823636	-0.661241	0.612222	1	0
intron_2_218261216_218262680	ENSG00000179921.14	0.7186	1	1	0.7186	Heart_Atrial_Appendage	0.7186	Heart_Atrial_Appendage	1	1	1	0.36033	0.36033	0.36033	NA	1	0
intron_2_218261216_218262680	ENSG00000179921.14	0.7186	1	1	0.7186	Heart_Atrial_Appendage	0.7186	Heart_Atrial_Appendage	1	1	1	0.36033	0.36033	0.36033	NA	1	0
intron_2_218265946_218266064	ENSG00000127837.9	0.434687	45	2	0.196209	Breast_Mammary_Tissue	0.7578	Artery_Tibial	43.1923	3.36524e-16	1.80767	-1.29243	0.308371	-0.24225	0.329053	2	0
intron_2_218265946_218266064	ENSG00000127837.9	0.434687	45	2	0.196209	Breast_Mammary_Tissue	0.7578	Artery_Tibial	43.1923	3.36524e-16	1.80767	-1.29243	0.308371	-0.24225	0.329053	2	0
intron_2_218265946_218266064	ENSG00000127837.9	0.434687	45	2	0.196209	Breast_Mammary_Tissue	0.7578	Artery_Tibial	43.1923	3.36524e-16	1.80767	-1.29243	0.308371	-0.24225	0.329053	2	0
intron_2_218265946_218266064	ENSG00000127837.9	0.434687	45	2	0.196209	Breast_Mammary_Tissue	0.7578	Artery_Tibial	43.1923	3.36524e-16	1.80767	-1.29243	0.308371	-0.24225	0.329053	2	0
intron_2_218265946_218266064	ENSG00000127837.9	0.434687	45	2	0.196209	Breast_Mammary_Tissue	0.7578	Artery_Tibial	43.1923	3.36524e-16	1.80767	-1.29243	0.308371	-0.24225	0.329053	2	0
intron_2_218270602_218271381	ENSG00000127838.13	0.2272	22	1	0.2272	Artery_Aorta	0.2272	Nerve_Tibial	22	2.53053e-17	22	-1.2076	1.2076	0.219564	1.21542	1	0
intron_2_218270602_218271424	ENSG00000127838.13	0.2272	21	1	0.2272	Artery_Tibial	0.2272	Adipose_Subcutaneous	21	2.28201e-17	21	-1.2076	1.2076	-0.632554	1.05408	1	0
intron_2_218271549_218272570	ENSG00000127838.13	0.370008	38	2	0.043728	Colon_Transverse	0.3239	Adipose_Visceral_Omentum	32.1994	9.98766e-16	3.85438	-2.01669	-0.986475	-1.11985	0.282062	2	0
intron_2_218271549_218272570	ENSG00000127838.13	0.370008	38	2	0.043728	Colon_Transverse	0.3239	Adipose_Visceral_Omentum	32.1994	9.98766e-16	3.85438	-2.01669	-0.986475	-1.11985	0.282062	2	0
intron_2_218271549_218272570	ENSG00000127838.13	0.370008	38	2	0.043728	Colon_Transverse	0.3239	Adipose_Visceral_Omentum	32.1994	9.98766e-16	3.85438	-2.01669	-0.986475	-1.11985	0.282062	2	0
intron_2_218271549_218272570	ENSG00000127838.13	0.370008	38	2	0.043728	Colon_Transverse	0.3239	Adipose_Visceral_Omentum	32.1994	9.98766e-16	3.85438	-2.01669	-0.986475	-1.11985	0.282062	2	0
intron_2_218277670_218277935	ENSG00000135926.14	0.481461	12	2	0.2314	Brain_Frontal_Cortex_BA9	0.3729	Brain_Anterior_cingulate_cortex_BA24	11.4747	1.90665e-17	0.515536	-1.19676	-0.891054	-1.00936	0.12892	2	0
intron_2_218277670_218278515	ENSG00000135926.14	0.26573	7	1	0.2314	Ovary	0.3091	Colon_Sigmoid	6.98949	2.36337e-17	6.98949	1.01711	1.19676	1.11214	0.0908713	1	0
intron_2_218277670_218278515	ENSG00000135926.14	0.26573	7	1	0.2314	Ovary	0.3091	Colon_Sigmoid	6.98949	2.36337e-17	6.98949	1.01711	1.19676	1.11214	0.0908713	1	0
intron_2_218280126_218281940	ENSG00000135926.14	0.232038	28	1	0.213921	Brain_Hippocampus	0.2486	Pituitary	28	5.192e-16	28	1.15376	1.24286	1.19512	0.0452517	1	0
intron_2_218280126_218292466	ENSG00000135926.14	0.235324	27	1	0.213921	Artery_Coronary	0.2486	Brain_Cerebellar_Hemisphere	27	5.09494e-16	27	-1.24286	-1.15376	-1.18676	0.0438464	1	0
intron_2_218282181_218287207	ENSG00000135926.14	0.511357	14	2	0.237906	Heart_Atrial_Appendage	0.7526	Heart_Left_Ventricle	12.52	1.08168e-18	1.44311	-1.18024	-0.315213	-1.01684	0.22819	2	0
intron_2_218282181_218287207	ENSG00000135926.14	0.511357	14	2	0.237906	Heart_Atrial_Appendage	0.7526	Heart_Left_Ventricle	12.52	1.08168e-18	1.44311	-1.18024	-0.315213	-1.01684	0.22819	2	0
intron_2_218282181_218292466	ENSG00000135926.14	0.52178	21	2	0.23762	Heart_Left_Ventricle	0.7526	Brain_Nucleus_accumbens_basal_ganglia	12.5636	5.65657e-18	8.39138	-1.17975	1.18096	-0.101562	0.734554	2	0
intron_2_218282181_218292466	ENSG00000135926.14	0.52178	21	2	0.23762	Heart_Left_Ventricle	0.7526	Brain_Nucleus_accumbens_basal_ganglia	12.5636	5.65657e-18	8.39138	-1.17975	1.18096	-0.101562	0.734554	2	0
intron_2_218282181_218292466	ENSG00000135926.14	0.52178	21	2	0.23762	Heart_Left_Ventricle	0.7526	Brain_Nucleus_accumbens_basal_ganglia	12.5636	5.65657e-18	8.39138	-1.17975	1.18096	-0.101562	0.734554	2	0
intron_2_218282181_218292466	ENSG00000135926.14	0.52178	21	2	0.23762	Heart_Left_Ventricle	0.7526	Brain_Nucleus_accumbens_basal_ganglia	12.5636	5.65657e-18	8.39138	-1.17975	1.18096	-0.101562	0.734554	2	0
intron_2_218282181_218306468	ENSG00000135926.14	0.4652	1	1	0.4652	Liver	0.4652	Liver	1	1	1	-0.730311	-0.730311	-0.730311	NA	1	0
intron_2_218285938_218292466	ENSG00000135926.14	0.268495	32	1	0.2528	Liver	0.695021	Brain_Frontal_Cortex_BA9	30.9146	1.1477e-15	30.9146	-0.39205	1.14357	1.05894	0.265833	1	0
intron_2_218285938_218292466	ENSG00000135926.14	0.268495	32	1	0.2528	Liver	0.695021	Brain_Frontal_Cortex_BA9	30.9146	1.1477e-15	30.9146	-0.39205	1.14357	1.05894	0.265833	1	0
intron_2_218285938_218292466	ENSG00000135926.14	0.268495	32	1	0.2528	Liver	0.695021	Brain_Frontal_Cortex_BA9	30.9146	1.1477e-15	30.9146	-0.39205	1.14357	1.05894	0.265833	1	0
intron_2_218285938_218292466	ENSG00000135926.14	0.268495	32	1	0.2528	Liver	0.695021	Brain_Frontal_Cortex_BA9	30.9146	1.1477e-15	30.9146	-0.39205	1.14357	1.05894	0.265833	1	0
intron_2_218285938_218292466	ENSG00000135926.14	0.268495	32	1	0.2528	Liver	0.695021	Brain_Frontal_Cortex_BA9	30.9146	1.1477e-15	30.9146	-0.39205	1.14357	1.05894	0.265833	1	0
intron_2_218356909_218357986	ENSG00000158428.3	0.2654	3	2	0.105646	Pituitary	0.8723	Kidney_Cortex	2.08308	1.13413e-16	0.916922	-1.61808	-0.160738	-0.646517	0.841395	2	0
intron_2_218364752_218367024	ENSG00000158428.3	0.1332	2	1	0.1332	Lung	0.1332	Whole_Blood	2	3.3547e-17	2	1.5016	1.5016	1.5016	2.22045e-16	1	0
intron_2_218383070_218384243	ENSG00000018280.16	0.7249	10	1	0.7249	Adipose_Visceral_Omentum	0.7249	Adipose_Subcutaneous	10	3.83202e-17	10	-0.351918	0.351918	0.211151	0.296763	1	0
intron_2_218383070_218384243	ENSG00000018280.16	0.7249	10	1	0.7249	Adipose_Visceral_Omentum	0.7249	Adipose_Subcutaneous	10	3.83202e-17	10	-0.351918	0.351918	0.211151	0.296763	1	0
intron_2_218383070_218384243	ENSG00000018280.16	0.7249	10	1	0.7249	Adipose_Visceral_Omentum	0.7249	Adipose_Subcutaneous	10	3.83202e-17	10	-0.351918	0.351918	0.211151	0.296763	1	0
intron_2_218383070_218384243	ENSG00000018280.16	0.7249	10	1	0.7249	Adipose_Visceral_Omentum	0.7249	Adipose_Subcutaneous	10	3.83202e-17	10	-0.351918	0.351918	0.211151	0.296763	1	0
intron_2_218383102_218384243	ENSG00000018280.16	0.725914	44	1	0.7249	Brain_Cerebellar_Hemisphere	0.812581	Uterus	43.0359	9.12881e-16	43.0359	-0.351918	0.351918	0.114583	0.334243	1	0
intron_2_218383102_218384243	ENSG00000018280.16	0.725914	44	1	0.7249	Brain_Cerebellar_Hemisphere	0.812581	Uterus	43.0359	9.12881e-16	43.0359	-0.351918	0.351918	0.114583	0.334243	1	0
intron_2_218383102_218384243	ENSG00000018280.16	0.725914	44	1	0.7249	Brain_Cerebellar_Hemisphere	0.812581	Uterus	43.0359	9.12881e-16	43.0359	-0.351918	0.351918	0.114583	0.334243	1	0
intron_2_218383102_218384243	ENSG00000018280.16	0.725914	44	1	0.7249	Brain_Cerebellar_Hemisphere	0.812581	Uterus	43.0359	9.12881e-16	43.0359	-0.351918	0.351918	0.114583	0.334243	1	0
intron_2_218383102_218384243	ENSG00000018280.16	0.725914	44	1	0.7249	Brain_Cerebellar_Hemisphere	0.812581	Uterus	43.0359	9.12881e-16	43.0359	-0.351918	0.351918	0.114583	0.334243	1	0
intron_2_218383102_218384243	ENSG00000018280.16	0.725914	44	1	0.7249	Brain_Cerebellar_Hemisphere	0.812581	Uterus	43.0359	9.12881e-16	43.0359	-0.351918	0.351918	0.114583	0.334243	1	0
intron_2_218383102_218384319	ENSG00000018280.16	0.8124	1	1	0.8124	Adipose_Visceral_Omentum	0.8124	Adipose_Visceral_Omentum	1	1	1	-0.237331	-0.237331	-0.237331	NA	1	0
intron_2_218387955_218388649	ENSG00000018280.16	0.61558	13	1	0.5406	Adipose_Subcutaneous	0.873011	Whole_Blood	12.7801	2.47371e-18	12.7801	-0.159835	0.611906	0.493177	0.289815	1	0
intron_2_218387955_218388649	ENSG00000018280.16	0.61558	13	1	0.5406	Adipose_Subcutaneous	0.873011	Whole_Blood	12.7801	2.47371e-18	12.7801	-0.159835	0.611906	0.493177	0.289815	1	0
intron_2_218387955_218388649	ENSG00000018280.16	0.61558	13	1	0.5406	Adipose_Subcutaneous	0.873011	Whole_Blood	12.7801	2.47371e-18	12.7801	-0.159835	0.611906	0.493177	0.289815	1	0
intron_2_218387955_218388649	ENSG00000018280.16	0.61558	13	1	0.5406	Adipose_Subcutaneous	0.873011	Whole_Blood	12.7801	2.47371e-18	12.7801	-0.159835	0.611906	0.493177	0.289815	1	0
intron_2_218387955_218389870	ENSG00000018280.16	0.579871	24	1	0.5406	Brain_Amygdala	0.873011	Lung	23.7635	7.51467e-18	23.7635	-0.611906	0.159835	-0.547594	0.217885	1	0
intron_2_218387955_218389870	ENSG00000018280.16	0.579871	24	1	0.5406	Brain_Amygdala	0.873011	Lung	23.7635	7.51467e-18	23.7635	-0.611906	0.159835	-0.547594	0.217885	1	0
intron_2_218387955_218389870	ENSG00000018280.16	0.579871	24	1	0.5406	Brain_Amygdala	0.873011	Lung	23.7635	7.51467e-18	23.7635	-0.611906	0.159835	-0.547594	0.217885	1	0
intron_2_218387955_218389870	ENSG00000018280.16	0.579871	24	1	0.5406	Brain_Amygdala	0.873011	Lung	23.7635	7.51467e-18	23.7635	-0.611906	0.159835	-0.547594	0.217885	1	0
intron_2_218390028_218391198	ENSG00000018280.16	0.88716	34	1	0.7975	Adipose_Visceral_Omentum	0.996424	Spleen	33.154	7.18524e-16	33.154	-0.0415228	0.256584	0.1392	0.111514	1	0
intron_2_218390028_218391198	ENSG00000018280.16	0.88716	34	1	0.7975	Adipose_Visceral_Omentum	0.996424	Spleen	33.154	7.18524e-16	33.154	-0.0415228	0.256584	0.1392	0.111514	1	0
intron_2_218390028_218391198	ENSG00000018280.16	0.88716	34	1	0.7975	Adipose_Visceral_Omentum	0.996424	Spleen	33.154	7.18524e-16	33.154	-0.0415228	0.256584	0.1392	0.111514	1	0
intron_2_218390028_218391198	ENSG00000018280.16	0.88716	34	1	0.7975	Adipose_Visceral_Omentum	0.996424	Spleen	33.154	7.18524e-16	33.154	-0.0415228	0.256584	0.1392	0.111514	1	0
intron_2_218390028_218391198	ENSG00000018280.16	0.88716	34	1	0.7975	Adipose_Visceral_Omentum	0.996424	Spleen	33.154	7.18524e-16	33.154	-0.0415228	0.256584	0.1392	0.111514	1	0
intron_2_218390028_218391198	ENSG00000018280.16	0.88716	34	1	0.7975	Adipose_Visceral_Omentum	0.996424	Spleen	33.154	7.18524e-16	33.154	-0.0415228	0.256584	0.1392	0.111514	1	0
intron_2_218390028_218391198	ENSG00000018280.16	0.88716	34	1	0.7975	Adipose_Visceral_Omentum	0.996424	Spleen	33.154	7.18524e-16	33.154	-0.0415228	0.256584	0.1392	0.111514	1	0
intron_2_218390279_218391198	ENSG00000018280.16	0.822566	3	1	0.7975	Spleen	0.873011	Whole_Blood	3	1.95215e-39	3	-0.256584	-0.159835	-0.224245	0.0557815	1	0
intron_2_218391495_218392115	ENSG00000018280.16	0.0761946	11	3	0.008945	Ovary	0.9749	Skin_Not_Sun_Exposed_Suprapubic	9.42661	1.6312e-17	0.338895	0.0314634	2.61415	0.469291	0.726625	3	0
intron_2_218391495_218392115	ENSG00000018280.16	0.0761946	11	3	0.008945	Ovary	0.9749	Skin_Not_Sun_Exposed_Suprapubic	9.42661	1.6312e-17	0.338895	0.0314634	2.61415	0.469291	0.726625	3	0
intron_2_218391495_218392115	ENSG00000018280.16	0.0761946	11	3	0.008945	Ovary	0.9749	Skin_Not_Sun_Exposed_Suprapubic	9.42661	1.6312e-17	0.338895	0.0314634	2.61415	0.469291	0.726625	3	0
intron_2_218391495_218392981	ENSG00000018280.16	0.0649805	12	4	0.008945	Ovary	0.9749	Adipose_Subcutaneous	9.4618	2.70901e-17	0.413308	-2.61415	1.47171	-0.278908	0.888129	4	0
intron_2_218391495_218392981	ENSG00000018280.16	0.0649805	12	4	0.008945	Ovary	0.9749	Adipose_Subcutaneous	9.4618	2.70901e-17	0.413308	-2.61415	1.47171	-0.278908	0.888129	4	0
intron_2_218391495_218392981	ENSG00000018280.16	0.0649805	12	4	0.008945	Ovary	0.9749	Adipose_Subcutaneous	9.4618	2.70901e-17	0.413308	-2.61415	1.47171	-0.278908	0.888129	4	0
intron_2_218400157_218401564	ENSG00000144579.7	0.237616	44	2	0.1655	Brain_Caudate_basal_ganglia	0.636484	Brain_Hypothalamus	41.6194	5.77053e-16	2.33016	-1.38681	1.38681	-1.13918	0.674854	2	0
intron_2_218400157_218401564	ENSG00000144579.7	0.237616	44	2	0.1655	Brain_Caudate_basal_ganglia	0.636484	Brain_Hypothalamus	41.6194	5.77053e-16	2.33016	-1.38681	1.38681	-1.13918	0.674854	2	0
intron_2_218400157_218401564	ENSG00000144579.7	0.237616	44	2	0.1655	Brain_Caudate_basal_ganglia	0.636484	Brain_Hypothalamus	41.6194	5.77053e-16	2.33016	-1.38681	1.38681	-1.13918	0.674854	2	0
intron_2_218400157_218401564	ENSG00000144579.7	0.237616	44	2	0.1655	Brain_Caudate_basal_ganglia	0.636484	Brain_Hypothalamus	41.6194	5.77053e-16	2.33016	-1.38681	1.38681	-1.13918	0.674854	2	0
intron_2_218400157_218401564	ENSG00000144579.7	0.237616	44	2	0.1655	Brain_Caudate_basal_ganglia	0.636484	Brain_Hypothalamus	41.6194	5.77053e-16	2.33016	-1.38681	1.38681	-1.13918	0.674854	2	0
intron_2_218400897_218401564	ENSG00000144579.7	0.167985	13	2	0.08792	Small_Intestine_Terminal_Ileum	0.2648	Adipose_Subcutaneous	12.0424	4.40262e-17	0.957629	-1.17774	1.70647	-0.912524	0.787378	2	0
intron_2_218400897_218401564	ENSG00000144579.7	0.167985	13	2	0.08792	Small_Intestine_Terminal_Ileum	0.2648	Adipose_Subcutaneous	12.0424	4.40262e-17	0.957629	-1.17774	1.70647	-0.912524	0.787378	2	0
intron_2_218400897_218401564	ENSG00000144579.7	0.167985	13	2	0.08792	Small_Intestine_Terminal_Ileum	0.2648	Adipose_Subcutaneous	12.0424	4.40262e-17	0.957629	-1.17774	1.70647	-0.912524	0.787378	2	0
intron_2_218400953_218401564	ENSG00000144579.7	0.403945	20	2	0.2389	Kidney_Cortex	0.9455	Prostate	18.5243	4.16646e-17	1.34887	0.0683594	1.17774	0.679785	0.317537	2	0
intron_2_218400953_218401564	ENSG00000144579.7	0.403945	20	2	0.2389	Kidney_Cortex	0.9455	Prostate	18.5243	4.16646e-17	1.34887	0.0683594	1.17774	0.679785	0.317537	2	0
intron_2_218400953_218401564	ENSG00000144579.7	0.403945	20	2	0.2389	Kidney_Cortex	0.9455	Prostate	18.5243	4.16646e-17	1.34887	0.0683594	1.17774	0.679785	0.317537	2	0
intron_2_218400953_218401564	ENSG00000144579.7	0.403945	20	2	0.2389	Kidney_Cortex	0.9455	Prostate	18.5243	4.16646e-17	1.34887	0.0683594	1.17774	0.679785	0.317537	2	0
intron_2_218401712_218402111	ENSG00000144579.7	0.0186333	48	2	0.00315009	Spleen	0.0115099	Colon_Sigmoid	44.8738	1.58315e-15	2.74724	-2.9527	-2.52682	-2.65473	0.125879	2	0
intron_2_218401712_218402111	ENSG00000144579.7	0.0186333	48	2	0.00315009	Spleen	0.0115099	Colon_Sigmoid	44.8738	1.58315e-15	2.74724	-2.9527	-2.52682	-2.65473	0.125879	2	0
intron_2_218401712_218402111	ENSG00000144579.7	0.0186333	48	2	0.00315009	Spleen	0.0115099	Colon_Sigmoid	44.8738	1.58315e-15	2.74724	-2.9527	-2.52682	-2.65473	0.125879	2	0
intron_2_218401712_218402111	ENSG00000144579.7	0.0186333	48	2	0.00315009	Spleen	0.0115099	Colon_Sigmoid	44.8738	1.58315e-15	2.74724	-2.9527	-2.52682	-2.65473	0.125879	2	0
intron_2_218401712_218402111	ENSG00000144579.7	0.0186333	48	2	0.00315009	Spleen	0.0115099	Colon_Sigmoid	44.8738	1.58315e-15	2.74724	-2.9527	-2.52682	-2.65473	0.125879	2	0
intron_2_218401712_218402111	ENSG00000144579.7	0.0186333	48	2	0.00315009	Spleen	0.0115099	Colon_Sigmoid	44.8738	1.58315e-15	2.74724	-2.9527	-2.52682	-2.65473	0.125879	2	0
intron_2_218401712_218402111	ENSG00000144579.7	0.0186333	48	2	0.00315009	Spleen	0.0115099	Colon_Sigmoid	44.8738	1.58315e-15	2.74724	-2.9527	-2.52682	-2.65473	0.125879	2	0
intron_2_218401712_218402114	ENSG00000144579.7	0.00833614	48	1	0.00520475	Kidney_Cortex	0.0116181	Colon_Sigmoid	46.4852	7.05252e-16	46.4852	-2.58599	2.79408	2.48964	0.74931	1	0
intron_2_218401712_218402114	ENSG00000144579.7	0.00833614	48	1	0.00520475	Kidney_Cortex	0.0116181	Colon_Sigmoid	46.4852	7.05252e-16	46.4852	-2.58599	2.79408	2.48964	0.74931	1	0
intron_2_218401712_218402114	ENSG00000144579.7	0.00833614	48	1	0.00520475	Kidney_Cortex	0.0116181	Colon_Sigmoid	46.4852	7.05252e-16	46.4852	-2.58599	2.79408	2.48964	0.74931	1	0
intron_2_218401712_218402114	ENSG00000144579.7	0.00833614	48	1	0.00520475	Kidney_Cortex	0.0116181	Colon_Sigmoid	46.4852	7.05252e-16	46.4852	-2.58599	2.79408	2.48964	0.74931	1	0
intron_2_218401712_218402114	ENSG00000144579.7	0.00833614	48	1	0.00520475	Kidney_Cortex	0.0116181	Colon_Sigmoid	46.4852	7.05252e-16	46.4852	-2.58599	2.79408	2.48964	0.74931	1	0
intron_2_218401712_218402114	ENSG00000144579.7	0.00833614	48	1	0.00520475	Kidney_Cortex	0.0116181	Colon_Sigmoid	46.4852	7.05252e-16	46.4852	-2.58599	2.79408	2.48964	0.74931	1	0
intron_2_218401712_218402114	ENSG00000144579.7	0.00833614	48	1	0.00520475	Kidney_Cortex	0.0116181	Colon_Sigmoid	46.4852	7.05252e-16	46.4852	-2.58599	2.79408	2.48964	0.74931	1	0
intron_2_218402215_218402349	ENSG00000144579.7	0.3022	14	1	0.3022	Heart_Left_Ventricle	0.3022	Brain_Cerebellum	14	1.41208e-17	14	-1.03173	-1.03173	-1.03173	1.62936e-16	1	0
intron_2_218402215_218402349	ENSG00000144579.7	0.3022	14	1	0.3022	Heart_Left_Ventricle	0.3022	Brain_Cerebellum	14	1.41208e-17	14	-1.03173	-1.03173	-1.03173	1.62936e-16	1	0
intron_2_218402215_218402349	ENSG00000144579.7	0.3022	14	1	0.3022	Heart_Left_Ventricle	0.3022	Brain_Cerebellum	14	1.41208e-17	14	-1.03173	-1.03173	-1.03173	1.62936e-16	1	0
intron_2_218428337_218429285	ENSG00000127831.10	0.8283	1	1	0.8283	Liver	0.8283	Liver	1	1	1	-0.216882	-0.216882	-0.216882	NA	1	0
intron_2_218476981_218479650	ENSG00000135913.10	0.00419066	38	2	0.00290075	Adipose_Subcutaneous	0.0198012	Brain_Cerebellum	31.4385	4.71255e-16	6.56151	-2.97806	2.67245	1.34641	2.29162	2	0
intron_2_218476981_218479650	ENSG00000135913.10	0.00419066	38	2	0.00290075	Adipose_Subcutaneous	0.0198012	Brain_Cerebellum	31.4385	4.71255e-16	6.56151	-2.97806	2.67245	1.34641	2.29162	2	0
intron_2_218476981_218479650	ENSG00000135913.10	0.00419066	38	2	0.00290075	Adipose_Subcutaneous	0.0198012	Brain_Cerebellum	31.4385	4.71255e-16	6.56151	-2.97806	2.67245	1.34641	2.29162	2	0
intron_2_218476981_218479650	ENSG00000135913.10	0.00419066	38	2	0.00290075	Adipose_Subcutaneous	0.0198012	Brain_Cerebellum	31.4385	4.71255e-16	6.56151	-2.97806	2.67245	1.34641	2.29162	2	0
intron_2_218479715_218482070	ENSG00000135913.10	0.02021	16	1	0.02021	Adipose_Subcutaneous	0.02021	Artery_Tibial	16	3.08217e-17	16	-2.32243	-2.32243	-2.32243	4.58653e-16	1	0
intron_2_218510140_218529956	ENSG00000135913.10	0.008202	24	1	0.008202	Adipose_Subcutaneous	0.008202	Breast_Mammary_Tissue	24	2.74361e-17	24	-2.64364	-2.64364	-2.64364	1.60386e-16	1	0
intron_2_218510140_218529956	ENSG00000135913.10	0.008202	24	1	0.008202	Adipose_Subcutaneous	0.008202	Breast_Mammary_Tissue	24	2.74361e-17	24	-2.64364	-2.64364	-2.64364	1.60386e-16	1	0
intron_2_218510140_218529956	ENSG00000135913.10	0.008202	24	1	0.008202	Adipose_Subcutaneous	0.008202	Breast_Mammary_Tissue	24	2.74361e-17	24	-2.64364	-2.64364	-2.64364	1.60386e-16	1	0
intron_2_218526726_218529956	ENSG00000135913.10	0.04401	30	1	0.04401	Adrenal_Gland	0.04401	Adipose_Subcutaneous	30	1.29323e-15	30	2.014	2.014	2.014	2.47396e-16	1	0
intron_2_218526726_218529956	ENSG00000135913.10	0.04401	30	1	0.04401	Adrenal_Gland	0.04401	Adipose_Subcutaneous	30	1.29323e-15	30	2.014	2.014	2.014	2.47396e-16	1	0
intron_2_218526726_218529956	ENSG00000135913.10	0.04401	30	1	0.04401	Adrenal_Gland	0.04401	Adipose_Subcutaneous	30	1.29323e-15	30	2.014	2.014	2.014	2.47396e-16	1	0
intron_2_218526726_218529956	ENSG00000135913.10	0.04401	30	1	0.04401	Adrenal_Gland	0.04401	Adipose_Subcutaneous	30	1.29323e-15	30	2.014	2.014	2.014	2.47396e-16	1	0
intron_2_218526726_218529956	ENSG00000135913.10	0.04401	30	1	0.04401	Adrenal_Gland	0.04401	Adipose_Subcutaneous	30	1.29323e-15	30	2.014	2.014	2.014	2.47396e-16	1	0
intron_2_218558717_218560820	ENSG00000135913.10	0.0218423	7	1	0.02042	Cells_Cultured_fibroblasts	0.024	Adipose_Subcutaneous	6.99466	7.28184e-20	6.99466	-2.31854	-2.25713	-2.29222	0.0328254	1	0
intron_2_218568978_218580561	ENSG00000144580.13	0.123954	36	2	0.021877	Adrenal_Gland	0.7007	Artery_Coronary	25.6101	4.44659e-16	10.0006	-2.2925	0.384376	-0.578841	0.965564	2	0
intron_2_218568978_218580561	ENSG00000144580.13	0.123954	36	2	0.021877	Adrenal_Gland	0.7007	Artery_Coronary	25.6101	4.44659e-16	10.0006	-2.2925	0.384376	-0.578841	0.965564	2	0
intron_2_218568978_218580561	ENSG00000144580.13	0.123954	36	2	0.021877	Adrenal_Gland	0.7007	Artery_Coronary	25.6101	4.44659e-16	10.0006	-2.2925	0.384376	-0.578841	0.965564	2	0
intron_2_218580740_218580995	ENSG00000144580.13	0.341213	10	2	0.189894	Uterus	0.4212	Adipose_Visceral_Omentum	5.57759	2.56616e-18	4.42241	-1.31089	-0.804341	-1.05762	0.266976	2	0
intron_2_218580740_218582971	ENSG00000144580.13	0.337906	34	2	0.0532945	Adipose_Visceral_Omentum	0.4212	Artery_Tibial	21.976	9.47856e-16	11.9644	-1.59694	1.93253	0.684702	0.972109	2	0
intron_2_218580740_218582971	ENSG00000144580.13	0.337906	34	2	0.0532945	Adipose_Visceral_Omentum	0.4212	Artery_Tibial	21.976	9.47856e-16	11.9644	-1.59694	1.93253	0.684702	0.972109	2	0
intron_2_218580740_218582971	ENSG00000144580.13	0.337906	34	2	0.0532945	Adipose_Visceral_Omentum	0.4212	Artery_Tibial	21.976	9.47856e-16	11.9644	-1.59694	1.93253	0.684702	0.972109	2	0
intron_2_218580740_218582971	ENSG00000144580.13	0.337906	34	2	0.0532945	Adipose_Visceral_Omentum	0.4212	Artery_Tibial	21.976	9.47856e-16	11.9644	-1.59694	1.93253	0.684702	0.972109	2	0
intron_2_218583086_218584612	ENSG00000144580.13	0.00909943	45	1	0.008964	Adipose_Visceral_Omentum	0.009306	Liver	45	7.87643e-16	45	2.6006	2.61342	2.6083	0.00635182	1	0
intron_2_218583086_218584612	ENSG00000144580.13	0.00909943	45	1	0.008964	Adipose_Visceral_Omentum	0.009306	Liver	45	7.87643e-16	45	2.6006	2.61342	2.6083	0.00635182	1	0
intron_2_218583086_218584612	ENSG00000144580.13	0.00909943	45	1	0.008964	Adipose_Visceral_Omentum	0.009306	Liver	45	7.87643e-16	45	2.6006	2.61342	2.6083	0.00635182	1	0
intron_2_218583086_218584612	ENSG00000144580.13	0.00909943	45	1	0.008964	Adipose_Visceral_Omentum	0.009306	Liver	45	7.87643e-16	45	2.6006	2.61342	2.6083	0.00635182	1	0
intron_2_218583086_218584612	ENSG00000144580.13	0.00909943	45	1	0.008964	Adipose_Visceral_Omentum	0.009306	Liver	45	7.87643e-16	45	2.6006	2.61342	2.6083	0.00635182	1	0
intron_2_218583086_218584612	ENSG00000144580.13	0.00909943	45	1	0.008964	Adipose_Visceral_Omentum	0.009306	Liver	45	7.87643e-16	45	2.6006	2.61342	2.6083	0.00635182	1	0
intron_2_218583086_218587586	ENSG00000144580.13	0.211408	7	1	0.16991	Artery_Tibial	0.250985	Lung	6.99503	1.03484e-17	6.99503	1.14796	1.37249	1.24928	0.0886664	1	0
intron_2_218592402_218592616	ENSG00000144580.13	0.2311	18	1	0.2311	Adipose_Subcutaneous	0.2311	Adrenal_Gland	18	1.00007e-17	18	-1.19753	-1.19753	-1.19753	1.07707e-16	1	0
intron_2_218592402_218592616	ENSG00000144580.13	0.2311	18	1	0.2311	Adipose_Subcutaneous	0.2311	Adrenal_Gland	18	1.00007e-17	18	-1.19753	-1.19753	-1.19753	1.07707e-16	1	0
intron_2_218592707_218593528	ENSG00000144580.13	0.0228804	29	1	0.02121	Esophagus_Gastroesophageal_Junction	0.02465	Artery_Tibial	28.9775	1.37526e-15	28.9775	-2.30423	-2.24684	-2.27455	0.029181	1	0
intron_2_218592707_218594108	ENSG00000144580.13	0.0231429	27	1	0.02121	Nerve_Tibial	0.02465	Skin_Sun_Exposed_Lower_leg	26.9798	2.00238e-15	26.9798	2.24684	2.30423	2.27022	0.0287314	1	0
intron_2_218615959_218618579	ENSG00000115556.13	0.2216	9	1	0.2216	Pituitary	0.2216	Esophagus_Mucosa	9	3.45499e-33	9	-1.22228	-1.22228	-1.22228	1.57009e-16	1	0
intron_2_218621599_218622647	ENSG00000115556.13	0.2345	14	1	0.2345	Esophagus_Mucosa	0.2345	Colon_Transverse	14	7.45583e-18	14	-1.18885	-1.18885	-1.18885	1.37706e-16	1	0
intron_2_218622878_218628029	ENSG00000115556.13	0.00743609	17	2	0.009372	Brain_Caudate_basal_ganglia	0.432604	Heart_Atrial_Appendage	14.3213	7.26411e-18	2.67868	-0.994955	2.59818	1.97962	1.3779	2	0
intron_2_218622878_218628029	ENSG00000115556.13	0.00743609	17	2	0.009372	Brain_Caudate_basal_ganglia	0.432604	Heart_Atrial_Appendage	14.3213	7.26411e-18	2.67868	-0.994955	2.59818	1.97962	1.3779	2	0
intron_2_218622878_218628029	ENSG00000115556.13	0.00743609	17	2	0.009372	Brain_Caudate_basal_ganglia	0.432604	Heart_Atrial_Appendage	14.3213	7.26411e-18	2.67868	-0.994955	2.59818	1.97962	1.3779	2	0
intron_2_218632312_218633605	ENSG00000115556.13	0.00572	15	1	0.00572	Artery_Coronary	0.00572	Artery_Aorta	15	5.03836e-18	15	2.76341	2.76341	2.76341	3.56064e-16	1	0
intron_2_218638808_218640664	ENSG00000115568.15	0.006769	17	1	0.006769	Artery_Coronary	0.006769	Breast_Mammary_Tissue	17	5.84627e-18	17	-2.708	-2.708	-2.708	3.33067e-16	1	0
intron_2_218650526_218651701	ENSG00000115568.15	0.243668	19	1	0.2364	Thyroid	0.40638	Adipose_Subcutaneous	18.9884	3.98683e-18	18.9884	0.830281	1.18403	1.16541	0.0811562	1	0
intron_2_218650526_218651701	ENSG00000115568.15	0.243668	19	1	0.2364	Thyroid	0.40638	Adipose_Subcutaneous	18.9884	3.98683e-18	18.9884	0.830281	1.18403	1.16541	0.0811562	1	0
intron_2_218650526_218651701	ENSG00000115568.15	0.243668	19	1	0.2364	Thyroid	0.40638	Adipose_Subcutaneous	18.9884	3.98683e-18	18.9884	0.830281	1.18403	1.16541	0.0811562	1	0
intron_2_218650526_218651701	ENSG00000115568.15	0.243668	19	1	0.2364	Thyroid	0.40638	Adipose_Subcutaneous	18.9884	3.98683e-18	18.9884	0.830281	1.18403	1.16541	0.0811562	1	0
intron_2_218650526_218656150	ENSG00000115568.15	0.2364	22	1	0.2364	Adipose_Visceral_Omentum	0.2364	Artery_Coronary	22	2.40498e-17	22	-1.18403	1.18403	-0.753476	0.934844	1	0
intron_2_218650526_218656150	ENSG00000115568.15	0.2364	22	1	0.2364	Adipose_Visceral_Omentum	0.2364	Artery_Coronary	22	2.40498e-17	22	-1.18403	1.18403	-0.753476	0.934844	1	0
intron_2_218652300_218656150	ENSG00000115568.15	0.00391723	29	2	0.0227878	Artery_Coronary	0.2436	Adrenal_Gland	27.9164	6.55129e-16	1.08357	-2.27697	2.27697	-1.50321	1.17905	2	0
intron_2_218652300_218656150	ENSG00000115568.15	0.00391723	29	2	0.0227878	Artery_Coronary	0.2436	Adrenal_Gland	27.9164	6.55129e-16	1.08357	-2.27697	2.27697	-1.50321	1.17905	2	0
intron_2_218656463_218658701	ENSG00000115568.15	0.008428	33	1	0.008428	Artery_Coronary	0.008428	Adipose_Visceral_Omentum	33	7.97867e-16	33	-2.63442	2.63442	-2.3151	1.27667	1	0
intron_2_218656463_218658701	ENSG00000115568.15	0.008428	33	1	0.008428	Artery_Coronary	0.008428	Adipose_Visceral_Omentum	33	7.97867e-16	33	-2.63442	2.63442	-2.3151	1.27667	1	0
intron_2_218656463_218658701	ENSG00000115568.15	0.008428	33	1	0.008428	Artery_Coronary	0.008428	Adipose_Visceral_Omentum	33	7.97867e-16	33	-2.63442	2.63442	-2.3151	1.27667	1	0
intron_2_218656463_218658701	ENSG00000115568.15	0.008428	33	1	0.008428	Artery_Coronary	0.008428	Adipose_Visceral_Omentum	33	7.97867e-16	33	-2.63442	2.63442	-2.3151	1.27667	1	0
intron_2_218658876_218658980	ENSG00000115568.15	0.00817249	28	1	0.00636	Adipose_Subcutaneous	0.01048	Artery_Tibial	27.8556	7.55693e-16	27.8556	-2.72862	2.72862	1.89468	1.87129	1	0
intron_2_218658876_218658980	ENSG00000115568.15	0.00817249	28	1	0.00636	Adipose_Subcutaneous	0.01048	Artery_Tibial	27.8556	7.55693e-16	27.8556	-2.72862	2.72862	1.89468	1.87129	1	0
intron_2_218658876_218658980	ENSG00000115568.15	0.00817249	28	1	0.00636	Adipose_Subcutaneous	0.01048	Artery_Tibial	27.8556	7.55693e-16	27.8556	-2.72862	2.72862	1.89468	1.87129	1	0
intron_2_218659743_218660037	ENSG00000074582.12	0.00941946	35	1	0.006277	Minor_Salivary_Gland	0.0538707	Colon_Transverse	34.6373	1.31709e-15	34.6373	1.92788	2.73295	2.58186	0.183657	1	0
intron_2_218659743_218660037	ENSG00000074582.12	0.00941946	35	1	0.006277	Minor_Salivary_Gland	0.0538707	Colon_Transverse	34.6373	1.31709e-15	34.6373	1.92788	2.73295	2.58186	0.183657	1	0
intron_2_218659743_218660037	ENSG00000074582.12	0.00941946	35	1	0.006277	Minor_Salivary_Gland	0.0538707	Colon_Transverse	34.6373	1.31709e-15	34.6373	1.92788	2.73295	2.58186	0.183657	1	0
intron_2_218659743_218660037	ENSG00000074582.12	0.00941946	35	1	0.006277	Minor_Salivary_Gland	0.0538707	Colon_Transverse	34.6373	1.31709e-15	34.6373	1.92788	2.73295	2.58186	0.183657	1	0
intron_2_218659743_218660037	ENSG00000074582.12	0.00941946	35	1	0.006277	Minor_Salivary_Gland	0.0538707	Colon_Transverse	34.6373	1.31709e-15	34.6373	1.92788	2.73295	2.58186	0.183657	1	0
intron_2_218659743_218660037	ENSG00000074582.12	0.00941946	35	1	0.006277	Minor_Salivary_Gland	0.0538707	Colon_Transverse	34.6373	1.31709e-15	34.6373	1.92788	2.73295	2.58186	0.183657	1	0
intron_2_218659743_218660939	ENSG00000074582.12	0.0105032	49	1	0.006277	Brain_Caudate_basal_ganglia	0.131416	Brain_Cortex	47.9023	9.61519e-16	47.9023	1.50854	2.73295	2.5248	0.308017	1	0
intron_2_218659743_218660939	ENSG00000074582.12	0.0105032	49	1	0.006277	Brain_Caudate_basal_ganglia	0.131416	Brain_Cortex	47.9023	9.61519e-16	47.9023	1.50854	2.73295	2.5248	0.308017	1	0
intron_2_218659743_218660939	ENSG00000074582.12	0.0105032	49	1	0.006277	Brain_Caudate_basal_ganglia	0.131416	Brain_Cortex	47.9023	9.61519e-16	47.9023	1.50854	2.73295	2.5248	0.308017	1	0
intron_2_218659743_218660939	ENSG00000074582.12	0.0105032	49	1	0.006277	Brain_Caudate_basal_ganglia	0.131416	Brain_Cortex	47.9023	9.61519e-16	47.9023	1.50854	2.73295	2.5248	0.308017	1	0
intron_2_218659743_218660939	ENSG00000074582.12	0.0105032	49	1	0.006277	Brain_Caudate_basal_ganglia	0.131416	Brain_Cortex	47.9023	9.61519e-16	47.9023	1.50854	2.73295	2.5248	0.308017	1	0
intron_2_218659743_218660939	ENSG00000074582.12	0.0105032	49	1	0.006277	Brain_Caudate_basal_ganglia	0.131416	Brain_Cortex	47.9023	9.61519e-16	47.9023	1.50854	2.73295	2.5248	0.308017	1	0
intron_2_218659743_218660939	ENSG00000074582.12	0.0105032	49	1	0.006277	Brain_Caudate_basal_ganglia	0.131416	Brain_Cortex	47.9023	9.61519e-16	47.9023	1.50854	2.73295	2.5248	0.308017	1	0
intron_2_218659743_218661406	ENSG00000074582.12	0.00426728	28	2	0.000883243	Brain_Anterior_cingulate_cortex_BA24	0.2408	Esophagus_Gastroesophageal_Junction	20.791	1.2329e-15	7.20521	1.17299	3.3253	2.64743	0.542541	2	0
intron_2_218659743_218661406	ENSG00000074582.12	0.00426728	28	2	0.000883243	Brain_Anterior_cingulate_cortex_BA24	0.2408	Esophagus_Gastroesophageal_Junction	20.791	1.2329e-15	7.20521	1.17299	3.3253	2.64743	0.542541	2	0
intron_2_218659743_218661406	ENSG00000074582.12	0.00426728	28	2	0.000883243	Brain_Anterior_cingulate_cortex_BA24	0.2408	Esophagus_Gastroesophageal_Junction	20.791	1.2329e-15	7.20521	1.17299	3.3253	2.64743	0.542541	2	0
intron_2_218659743_218661406	ENSG00000074582.12	0.00426728	28	2	0.000883243	Brain_Anterior_cingulate_cortex_BA24	0.2408	Esophagus_Gastroesophageal_Junction	20.791	1.2329e-15	7.20521	1.17299	3.3253	2.64743	0.542541	2	0
intron_2_218660166_218660939	ENSG00000074582.12	0.00636	24	1	0.00636	Adipose_Visceral_Omentum	0.00636	Heart_Atrial_Appendage	24	8.22773e-18	24	2.72862	2.72862	2.72862	6.74131e-16	1	0
intron_2_218660166_218660939	ENSG00000074582.12	0.00636	24	1	0.00636	Adipose_Visceral_Omentum	0.00636	Heart_Atrial_Appendage	24	8.22773e-18	24	2.72862	2.72862	2.72862	6.74131e-16	1	0
intron_2_218660166_218660939	ENSG00000074582.12	0.00636	24	1	0.00636	Adipose_Visceral_Omentum	0.00636	Heart_Atrial_Appendage	24	8.22773e-18	24	2.72862	2.72862	2.72862	6.74131e-16	1	0
intron_2_218660166_218660939	ENSG00000074582.12	0.00636	24	1	0.00636	Adipose_Visceral_Omentum	0.00636	Heart_Atrial_Appendage	24	8.22773e-18	24	2.72862	2.72862	2.72862	6.74131e-16	1	0
intron_2_218660166_218660939	ENSG00000074582.12	0.00636	24	1	0.00636	Adipose_Visceral_Omentum	0.00636	Heart_Atrial_Appendage	24	8.22773e-18	24	2.72862	2.72862	2.72862	6.74131e-16	1	0
intron_2_218660421_218660939	ENSG00000074582.12	0.246781	49	1	0.00636	Brain_Frontal_Cortex_BA9	0.631451	Skin_Not_Sun_Exposed_Suprapubic	47.823	1.91523e-15	47.823	-2.72862	-0.479686	-1.15716	0.445702	1	0
intron_2_218660421_218660939	ENSG00000074582.12	0.246781	49	1	0.00636	Brain_Frontal_Cortex_BA9	0.631451	Skin_Not_Sun_Exposed_Suprapubic	47.823	1.91523e-15	47.823	-2.72862	-0.479686	-1.15716	0.445702	1	0
intron_2_218660421_218660939	ENSG00000074582.12	0.246781	49	1	0.00636	Brain_Frontal_Cortex_BA9	0.631451	Skin_Not_Sun_Exposed_Suprapubic	47.823	1.91523e-15	47.823	-2.72862	-0.479686	-1.15716	0.445702	1	0
intron_2_218660421_218660939	ENSG00000074582.12	0.246781	49	1	0.00636	Brain_Frontal_Cortex_BA9	0.631451	Skin_Not_Sun_Exposed_Suprapubic	47.823	1.91523e-15	47.823	-2.72862	-0.479686	-1.15716	0.445702	1	0
intron_2_218660421_218660939	ENSG00000074582.12	0.246781	49	1	0.00636	Brain_Frontal_Cortex_BA9	0.631451	Skin_Not_Sun_Exposed_Suprapubic	47.823	1.91523e-15	47.823	-2.72862	-0.479686	-1.15716	0.445702	1	0
intron_2_218660421_218660939	ENSG00000074582.12	0.246781	49	1	0.00636	Brain_Frontal_Cortex_BA9	0.631451	Skin_Not_Sun_Exposed_Suprapubic	47.823	1.91523e-15	47.823	-2.72862	-0.479686	-1.15716	0.445702	1	0
intron_2_218660421_218660939	ENSG00000074582.12	0.246781	49	1	0.00636	Brain_Frontal_Cortex_BA9	0.631451	Skin_Not_Sun_Exposed_Suprapubic	47.823	1.91523e-15	47.823	-2.72862	-0.479686	-1.15716	0.445702	1	0
intron_2_218660482_218660939	ENSG00000074582.12	0.515703	27	1	0.00636	Artery_Coronary	0.942711	Skin_Sun_Exposed_Lower_leg	26.1449	4.77365e-16	26.1449	-2.72862	0.405495	-0.661801	0.549924	1	0
intron_2_218660482_218660939	ENSG00000074582.12	0.515703	27	1	0.00636	Artery_Coronary	0.942711	Skin_Sun_Exposed_Lower_leg	26.1449	4.77365e-16	26.1449	-2.72862	0.405495	-0.661801	0.549924	1	0
intron_2_218660482_218660939	ENSG00000074582.12	0.515703	27	1	0.00636	Artery_Coronary	0.942711	Skin_Sun_Exposed_Lower_leg	26.1449	4.77365e-16	26.1449	-2.72862	0.405495	-0.661801	0.549924	1	0
intron_2_218660748_218660939	ENSG00000074582.12	0.2408	12	1	0.2408	Breast_Mammary_Tissue	0.2408	Breast_Mammary_Tissue	12	5.68478e-17	12	-1.17299	-1.17299	-1.17299	0	1	0
intron_2_218660748_218660939	ENSG00000074582.12	0.2408	12	1	0.2408	Breast_Mammary_Tissue	0.2408	Breast_Mammary_Tissue	12	5.68478e-17	12	-1.17299	-1.17299	-1.17299	0	1	0
intron_2_218661307_218661406	ENSG00000074582.12	0.00636343	32	2	0.00835874	Brain_Caudate_basal_ganglia	0.380095	Thyroid	26.2889	1.01944e-15	5.7111	-1.16357	2.63722	1.67413	1.30416	2	0
intron_2_218661307_218661406	ENSG00000074582.12	0.00636343	32	2	0.00835874	Brain_Caudate_basal_ganglia	0.380095	Thyroid	26.2889	1.01944e-15	5.7111	-1.16357	2.63722	1.67413	1.30416	2	0
intron_2_218661307_218661406	ENSG00000074582.12	0.00636343	32	2	0.00835874	Brain_Caudate_basal_ganglia	0.380095	Thyroid	26.2889	1.01944e-15	5.7111	-1.16357	2.63722	1.67413	1.30416	2	0
intron_2_218661307_218661406	ENSG00000074582.12	0.00636343	32	2	0.00835874	Brain_Caudate_basal_ganglia	0.380095	Thyroid	26.2889	1.01944e-15	5.7111	-1.16357	2.63722	1.67413	1.30416	2	0
intron_2_218661307_218661406	ENSG00000074582.12	0.00636343	32	2	0.00835874	Brain_Caudate_basal_ganglia	0.380095	Thyroid	26.2889	1.01944e-15	5.7111	-1.16357	2.63722	1.67413	1.30416	2	0
intron_2_218661520_218661759	ENSG00000074582.12	0.00693071	49	2	0.00835874	Adrenal_Gland	0.260858	Pancreas	45.3118	8.68198e-16	3.68816	1.12437	2.63722	2.1513	0.675719	2	0
intron_2_218661520_218661759	ENSG00000074582.12	0.00693071	49	2	0.00835874	Adrenal_Gland	0.260858	Pancreas	45.3118	8.68198e-16	3.68816	1.12437	2.63722	2.1513	0.675719	2	0
intron_2_218661520_218661759	ENSG00000074582.12	0.00693071	49	2	0.00835874	Adrenal_Gland	0.260858	Pancreas	45.3118	8.68198e-16	3.68816	1.12437	2.63722	2.1513	0.675719	2	0
intron_2_218661520_218661759	ENSG00000074582.12	0.00693071	49	2	0.00835874	Adrenal_Gland	0.260858	Pancreas	45.3118	8.68198e-16	3.68816	1.12437	2.63722	2.1513	0.675719	2	0
intron_2_218661520_218661759	ENSG00000074582.12	0.00693071	49	2	0.00835874	Adrenal_Gland	0.260858	Pancreas	45.3118	8.68198e-16	3.68816	1.12437	2.63722	2.1513	0.675719	2	0
intron_2_218661520_218661759	ENSG00000074582.12	0.00693071	49	2	0.00835874	Adrenal_Gland	0.260858	Pancreas	45.3118	8.68198e-16	3.68816	1.12437	2.63722	2.1513	0.675719	2	0
intron_2_218661520_218661759	ENSG00000074582.12	0.00693071	49	2	0.00835874	Adrenal_Gland	0.260858	Pancreas	45.3118	8.68198e-16	3.68816	1.12437	2.63722	2.1513	0.675719	2	0
intron_2_218661545_218661759	ENSG00000074582.12	0.2446	5	1	0.2446	Brain_Cerebellum	0.2446	Brain_Hypothalamus	5	1.72167e-33	5	-1.16357	1.16357	0.232713	1.27462	1	0
intron_2_218662260_218662510	ENSG00000074582.12	0.00543776	49	2	0.000923789	Brain_Caudate_basal_ganglia	0.0747773	Kidney_Cortex	46.1196	1.02109e-15	2.88042	-3.31276	-1.78183	-2.54496	0.333631	2	0
intron_2_218662260_218662510	ENSG00000074582.12	0.00543776	49	2	0.000923789	Brain_Caudate_basal_ganglia	0.0747773	Kidney_Cortex	46.1196	1.02109e-15	2.88042	-3.31276	-1.78183	-2.54496	0.333631	2	0
intron_2_218662260_218662510	ENSG00000074582.12	0.00543776	49	2	0.000923789	Brain_Caudate_basal_ganglia	0.0747773	Kidney_Cortex	46.1196	1.02109e-15	2.88042	-3.31276	-1.78183	-2.54496	0.333631	2	0
intron_2_218662260_218662510	ENSG00000074582.12	0.00543776	49	2	0.000923789	Brain_Caudate_basal_ganglia	0.0747773	Kidney_Cortex	46.1196	1.02109e-15	2.88042	-3.31276	-1.78183	-2.54496	0.333631	2	0
intron_2_218662260_218662510	ENSG00000074582.12	0.00543776	49	2	0.000923789	Brain_Caudate_basal_ganglia	0.0747773	Kidney_Cortex	46.1196	1.02109e-15	2.88042	-3.31276	-1.78183	-2.54496	0.333631	2	0
intron_2_218662260_218662510	ENSG00000074582.12	0.00543776	49	2	0.000923789	Brain_Caudate_basal_ganglia	0.0747773	Kidney_Cortex	46.1196	1.02109e-15	2.88042	-3.31276	-1.78183	-2.54496	0.333631	2	0
intron_2_218662260_218662510	ENSG00000074582.12	0.00543776	49	2	0.000923789	Brain_Caudate_basal_ganglia	0.0747773	Kidney_Cortex	46.1196	1.02109e-15	2.88042	-3.31276	-1.78183	-2.54496	0.333631	2	0
intron_2_218662260_218662515	ENSG00000074582.12	0.00567513	49	2	0.000955665	Brain_Caudate_basal_ganglia	0.0547651	Kidney_Cortex	46.6939	7.97435e-16	2.30615	1.92074	3.30326	2.5558	0.303937	2	0
intron_2_218662260_218662515	ENSG00000074582.12	0.00567513	49	2	0.000955665	Brain_Caudate_basal_ganglia	0.0547651	Kidney_Cortex	46.6939	7.97435e-16	2.30615	1.92074	3.30326	2.5558	0.303937	2	0
intron_2_218662260_218662515	ENSG00000074582.12	0.00567513	49	2	0.000955665	Brain_Caudate_basal_ganglia	0.0547651	Kidney_Cortex	46.6939	7.97435e-16	2.30615	1.92074	3.30326	2.5558	0.303937	2	0
intron_2_218662260_218662515	ENSG00000074582.12	0.00567513	49	2	0.000955665	Brain_Caudate_basal_ganglia	0.0547651	Kidney_Cortex	46.6939	7.97435e-16	2.30615	1.92074	3.30326	2.5558	0.303937	2	0
intron_2_218662260_218662515	ENSG00000074582.12	0.00567513	49	2	0.000955665	Brain_Caudate_basal_ganglia	0.0547651	Kidney_Cortex	46.6939	7.97435e-16	2.30615	1.92074	3.30326	2.5558	0.303937	2	0
intron_2_218662260_218662515	ENSG00000074582.12	0.00567513	49	2	0.000955665	Brain_Caudate_basal_ganglia	0.0547651	Kidney_Cortex	46.6939	7.97435e-16	2.30615	1.92074	3.30326	2.5558	0.303937	2	0
intron_2_218662260_218662515	ENSG00000074582.12	0.00567513	49	2	0.000955665	Brain_Caudate_basal_ganglia	0.0547651	Kidney_Cortex	46.6939	7.97435e-16	2.30615	1.92074	3.30326	2.5558	0.303937	2	0
intron_2_218663000_218663134	ENSG00000074582.12	0.020952	20	2	0.005869	Artery_Tibial	0.6876	Brain_Cortex	19.0001	1.99192e-18	0.999901	-2.75501	0.402114	-2.59716	0.705955	2	0
intron_2_218663000_218663134	ENSG00000074582.12	0.020952	20	2	0.005869	Artery_Tibial	0.6876	Brain_Cortex	19.0001	1.99192e-18	0.999901	-2.75501	0.402114	-2.59716	0.705955	2	0
intron_2_218664873_218665155	ENSG00000163481.7	0.00589862	5	1	0.005583	Cells_EBV-transformed_lymphocytes	0.005981	Lung	5	3.40468e-17	5	2.74882	2.77132	2.75336	0.0100364	1	0
intron_2_218665244_218665916	ENSG00000163481.7	0.00476157	38	2	0.00108539	Liver	0.665523	Uterus	31.1655	6.30597e-16	6.83447	-3.2674	3.22443	0.916802	2.26158	2	0
intron_2_218665244_218665916	ENSG00000163481.7	0.00476157	38	2	0.00108539	Liver	0.665523	Uterus	31.1655	6.30597e-16	6.83447	-3.2674	3.22443	0.916802	2.26158	2	0
intron_2_218665244_218665916	ENSG00000163481.7	0.00476157	38	2	0.00108539	Liver	0.665523	Uterus	31.1655	6.30597e-16	6.83447	-3.2674	3.22443	0.916802	2.26158	2	0
intron_2_218665244_218665916	ENSG00000163481.7	0.00476157	38	2	0.00108539	Liver	0.665523	Uterus	31.1655	6.30597e-16	6.83447	-3.2674	3.22443	0.916802	2.26158	2	0
intron_2_218665244_218665916	ENSG00000163481.7	0.00476157	38	2	0.00108539	Liver	0.665523	Uterus	31.1655	6.30597e-16	6.83447	-3.2674	3.22443	0.916802	2.26158	2	0
intron_2_218665244_218665916	ENSG00000163481.7	0.00476157	38	2	0.00108539	Liver	0.665523	Uterus	31.1655	6.30597e-16	6.83447	-3.2674	3.22443	0.916802	2.26158	2	0
intron_2_218665247_218665916	ENSG00000163481.7	0.00723863	36	1	0.005981	Heart_Left_Ventricle	0.008521	Brain_Hippocampus	35.6664	1.4586e-15	35.6664	-2.74882	2.74882	1.33832	2.34778	1	0
intron_2_218665247_218665916	ENSG00000163481.7	0.00723863	36	1	0.005981	Heart_Left_Ventricle	0.008521	Brain_Hippocampus	35.6664	1.4586e-15	35.6664	-2.74882	2.74882	1.33832	2.34778	1	0
intron_2_218665247_218665916	ENSG00000163481.7	0.00723863	36	1	0.005981	Heart_Left_Ventricle	0.008521	Brain_Hippocampus	35.6664	1.4586e-15	35.6664	-2.74882	2.74882	1.33832	2.34778	1	0
intron_2_218665247_218665916	ENSG00000163481.7	0.00723863	36	1	0.005981	Heart_Left_Ventricle	0.008521	Brain_Hippocampus	35.6664	1.4586e-15	35.6664	-2.74882	2.74882	1.33832	2.34778	1	0
intron_2_218665247_218665916	ENSG00000163481.7	0.00723863	36	1	0.005981	Heart_Left_Ventricle	0.008521	Brain_Hippocampus	35.6664	1.4586e-15	35.6664	-2.74882	2.74882	1.33832	2.34778	1	0
intron_2_218666059_218666159	ENSG00000163481.7	0.00721506	49	2	0.00381713	Minor_Salivary_Gland	0.666752	Brain_Cerebellum	46.1303	1.22359e-15	2.86972	-2.89289	2.64646	-2.33111	0.875509	2	0
intron_2_218666059_218666159	ENSG00000163481.7	0.00721506	49	2	0.00381713	Minor_Salivary_Gland	0.666752	Brain_Cerebellum	46.1303	1.22359e-15	2.86972	-2.89289	2.64646	-2.33111	0.875509	2	0
intron_2_218666059_218666159	ENSG00000163481.7	0.00721506	49	2	0.00381713	Minor_Salivary_Gland	0.666752	Brain_Cerebellum	46.1303	1.22359e-15	2.86972	-2.89289	2.64646	-2.33111	0.875509	2	0
intron_2_218666059_218666159	ENSG00000163481.7	0.00721506	49	2	0.00381713	Minor_Salivary_Gland	0.666752	Brain_Cerebellum	46.1303	1.22359e-15	2.86972	-2.89289	2.64646	-2.33111	0.875509	2	0
intron_2_218666059_218666159	ENSG00000163481.7	0.00721506	49	2	0.00381713	Minor_Salivary_Gland	0.666752	Brain_Cerebellum	46.1303	1.22359e-15	2.86972	-2.89289	2.64646	-2.33111	0.875509	2	0
intron_2_218666059_218666159	ENSG00000163481.7	0.00721506	49	2	0.00381713	Minor_Salivary_Gland	0.666752	Brain_Cerebellum	46.1303	1.22359e-15	2.86972	-2.89289	2.64646	-2.33111	0.875509	2	0
intron_2_218666059_218666159	ENSG00000163481.7	0.00721506	49	2	0.00381713	Minor_Salivary_Gland	0.666752	Brain_Cerebellum	46.1303	1.22359e-15	2.86972	-2.89289	2.64646	-2.33111	0.875509	2	0
intron_2_218666230_218667912	ENSG00000163481.7	0.008021	15	1	0.008021	Muscle_Skeletal	0.008021	Brain_Amygdala	15	3.77596e-19	15	-2.65118	2.65118	-2.29769	1.36907	1	0
intron_2_218666230_218667912	ENSG00000163481.7	0.008021	15	1	0.008021	Muscle_Skeletal	0.008021	Brain_Amygdala	15	3.77596e-19	15	-2.65118	2.65118	-2.29769	1.36907	1	0
intron_2_218668146_218668239	ENSG00000163481.7	0.0040243	47	2	0.00159616	Cells_EBV-transformed_lymphocytes	0.967702	Colon_Transverse	40.5715	1.26749e-15	6.42854	-3.15661	2.79258	-2.02185	1.66787	2	0
intron_2_218668146_218668239	ENSG00000163481.7	0.0040243	47	2	0.00159616	Cells_EBV-transformed_lymphocytes	0.967702	Colon_Transverse	40.5715	1.26749e-15	6.42854	-3.15661	2.79258	-2.02185	1.66787	2	0
intron_2_218668146_218668239	ENSG00000163481.7	0.0040243	47	2	0.00159616	Cells_EBV-transformed_lymphocytes	0.967702	Colon_Transverse	40.5715	1.26749e-15	6.42854	-3.15661	2.79258	-2.02185	1.66787	2	0
intron_2_218668146_218668239	ENSG00000163481.7	0.0040243	47	2	0.00159616	Cells_EBV-transformed_lymphocytes	0.967702	Colon_Transverse	40.5715	1.26749e-15	6.42854	-3.15661	2.79258	-2.02185	1.66787	2	0
intron_2_218668146_218668239	ENSG00000163481.7	0.0040243	47	2	0.00159616	Cells_EBV-transformed_lymphocytes	0.967702	Colon_Transverse	40.5715	1.26749e-15	6.42854	-3.15661	2.79258	-2.02185	1.66787	2	0
intron_2_218668146_218668239	ENSG00000163481.7	0.0040243	47	2	0.00159616	Cells_EBV-transformed_lymphocytes	0.967702	Colon_Transverse	40.5715	1.26749e-15	6.42854	-3.15661	2.79258	-2.02185	1.66787	2	0
intron_2_218668146_218668239	ENSG00000163481.7	0.0040243	47	2	0.00159616	Cells_EBV-transformed_lymphocytes	0.967702	Colon_Transverse	40.5715	1.26749e-15	6.42854	-3.15661	2.79258	-2.02185	1.66787	2	0
intron_2_218668146_218668279	ENSG00000163481.7	0.2604	3	1	0.2604	Adipose_Visceral_Omentum	0.2604	Brain_Cerebellar_Hemisphere	3	6.08744e-17	3	-1.12545	1.12545	0.375149	1.29955	1	0
intron_2_218668679_218671930	ENSG00000163481.7	0.00380427	17	2	0.005229	Artery_Coronary	0.2559	Artery_Tibial	10.2678	1.45067e-17	6.72372	-2.79258	2.79258	-0.0706877	2.57477	2	0
intron_2_218668679_218671930	ENSG00000163481.7	0.00380427	17	2	0.005229	Artery_Coronary	0.2559	Artery_Tibial	10.2678	1.45067e-17	6.72372	-2.79258	2.79258	-0.0706877	2.57477	2	0
intron_2_218672215_218672741	ENSG00000163482.11	0.00623044	40	1	0.005688	Brain_Caudate_basal_ganglia	0.007741	Artery_Coronary	39.6071	1.43301e-15	39.6071	2.66316	2.76525	2.72186	0.0511068	1	0
intron_2_218672215_218672741	ENSG00000163482.11	0.00623044	40	1	0.005688	Brain_Caudate_basal_ganglia	0.007741	Artery_Coronary	39.6071	1.43301e-15	39.6071	2.66316	2.76525	2.72186	0.0511068	1	0
intron_2_218672215_218672741	ENSG00000163482.11	0.00623044	40	1	0.005688	Brain_Caudate_basal_ganglia	0.007741	Artery_Coronary	39.6071	1.43301e-15	39.6071	2.66316	2.76525	2.72186	0.0511068	1	0
intron_2_218672215_218672741	ENSG00000163482.11	0.00623044	40	1	0.005688	Brain_Caudate_basal_ganglia	0.007741	Artery_Coronary	39.6071	1.43301e-15	39.6071	2.66316	2.76525	2.72186	0.0511068	1	0
intron_2_218672215_218672741	ENSG00000163482.11	0.00623044	40	1	0.005688	Brain_Caudate_basal_ganglia	0.007741	Artery_Coronary	39.6071	1.43301e-15	39.6071	2.66316	2.76525	2.72186	0.0511068	1	0
intron_2_218672365_218672741	ENSG00000163482.11	0.00546848	35	1	0.005541	Cells_EBV-transformed_lymphocytes	0.005688	Breast_Mammary_Tissue	34.7319	6.46321e-16	34.7319	-2.77377	-2.76525	-2.76744	0.00378228	1	0
intron_2_218672365_218672741	ENSG00000163482.11	0.00546848	35	1	0.005541	Cells_EBV-transformed_lymphocytes	0.005688	Breast_Mammary_Tissue	34.7319	6.46321e-16	34.7319	-2.77377	-2.76525	-2.76744	0.00378228	1	0
intron_2_218672365_218672741	ENSG00000163482.11	0.00546848	35	1	0.005541	Cells_EBV-transformed_lymphocytes	0.005688	Breast_Mammary_Tissue	34.7319	6.46321e-16	34.7319	-2.77377	-2.76525	-2.76744	0.00378228	1	0
intron_2_218672365_218672741	ENSG00000163482.11	0.00546848	35	1	0.005541	Cells_EBV-transformed_lymphocytes	0.005688	Breast_Mammary_Tissue	34.7319	6.46321e-16	34.7319	-2.77377	-2.76525	-2.76744	0.00378228	1	0
intron_2_218672913_218673625	ENSG00000163482.11	0.00838698	32	3	0.00207966	Colon_Transverse	0.756694	Ovary	23.5372	5.24214e-16	0.99214	-3.07861	2.77377	-0.906879	1.73202	3	0
intron_2_218672913_218673625	ENSG00000163482.11	0.00838698	32	3	0.00207966	Colon_Transverse	0.756694	Ovary	23.5372	5.24214e-16	0.99214	-3.07861	2.77377	-0.906879	1.73202	3	0
intron_2_218676278_218679168	ENSG00000163482.11	0.0182096	28	2	0.00871	Brain_Amygdala	0.289	Brain_Cerebellum	27	1.44954e-15	0.999999	-2.62323	1.06032	-0.207292	1.15524	2	0
intron_2_218676278_218679168	ENSG00000163482.11	0.0182096	28	2	0.00871	Brain_Amygdala	0.289	Brain_Cerebellum	27	1.44954e-15	0.999999	-2.62323	1.06032	-0.207292	1.15524	2	0
intron_2_218679667_218679893	ENSG00000163482.11	0.0175459	40	1	0.01574	Artery_Tibial	0.0867605	Spleen	39.7564	1.2708e-15	39.7564	1.71274	2.41489	2.36621	0.173436	1	0
intron_2_218679667_218679893	ENSG00000163482.11	0.0175459	40	1	0.01574	Artery_Tibial	0.0867605	Spleen	39.7564	1.2708e-15	39.7564	1.71274	2.41489	2.36621	0.173436	1	0
intron_2_218679667_218679893	ENSG00000163482.11	0.0175459	40	1	0.01574	Artery_Tibial	0.0867605	Spleen	39.7564	1.2708e-15	39.7564	1.71274	2.41489	2.36621	0.173436	1	0
intron_2_218679667_218679893	ENSG00000163482.11	0.0175459	40	1	0.01574	Artery_Tibial	0.0867605	Spleen	39.7564	1.2708e-15	39.7564	1.71274	2.41489	2.36621	0.173436	1	0
intron_2_218679667_218679893	ENSG00000163482.11	0.0175459	40	1	0.01574	Artery_Tibial	0.0867605	Spleen	39.7564	1.2708e-15	39.7564	1.71274	2.41489	2.36621	0.173436	1	0
intron_2_218679667_218679893	ENSG00000163482.11	0.0175459	40	1	0.01574	Artery_Tibial	0.0867605	Spleen	39.7564	1.2708e-15	39.7564	1.71274	2.41489	2.36621	0.173436	1	0
intron_2_218679729_218679893	ENSG00000163482.11	0.01574	47	1	0.01574	Artery_Aorta	0.01574	Adipose_Subcutaneous	47	7.35165e-16	47	-2.41489	-2.41489	-2.41489	2.6997e-16	1	0
intron_2_218679729_218679893	ENSG00000163482.11	0.01574	47	1	0.01574	Artery_Aorta	0.01574	Adipose_Subcutaneous	47	7.35165e-16	47	-2.41489	-2.41489	-2.41489	2.6997e-16	1	0
intron_2_218679729_218679893	ENSG00000163482.11	0.01574	47	1	0.01574	Artery_Aorta	0.01574	Adipose_Subcutaneous	47	7.35165e-16	47	-2.41489	-2.41489	-2.41489	2.6997e-16	1	0
intron_2_218679729_218679893	ENSG00000163482.11	0.01574	47	1	0.01574	Artery_Aorta	0.01574	Adipose_Subcutaneous	47	7.35165e-16	47	-2.41489	-2.41489	-2.41489	2.6997e-16	1	0
intron_2_218679729_218679893	ENSG00000163482.11	0.01574	47	1	0.01574	Artery_Aorta	0.01574	Adipose_Subcutaneous	47	7.35165e-16	47	-2.41489	-2.41489	-2.41489	2.6997e-16	1	0
intron_2_218679729_218679893	ENSG00000163482.11	0.01574	47	1	0.01574	Artery_Aorta	0.01574	Adipose_Subcutaneous	47	7.35165e-16	47	-2.41489	-2.41489	-2.41489	2.6997e-16	1	0
intron_2_218680702_218685085	ENSG00000163482.11	0.191646	15	1	0.01511	Brain_Caudate_basal_ganglia	0.33	Adrenal_Gland	14.5207	2.30761e-18	14.5207	-1.06076	2.42973	1.02858	1.01016	1	0
intron_2_218694635_218696527	ENSG00000163482.11	0.4799	40	1	0.4799	Brain_Cortex	0.4799	Adipose_Visceral_Omentum	40	6.1665e-16	40	0.706463	0.706463	0.706463	7.54248e-17	1	0
intron_2_218694635_218696527	ENSG00000163482.11	0.4799	40	1	0.4799	Brain_Cortex	0.4799	Adipose_Visceral_Omentum	40	6.1665e-16	40	0.706463	0.706463	0.706463	7.54248e-17	1	0
intron_2_218694635_218696527	ENSG00000163482.11	0.4799	40	1	0.4799	Brain_Cortex	0.4799	Adipose_Visceral_Omentum	40	6.1665e-16	40	0.706463	0.706463	0.706463	7.54248e-17	1	0
intron_2_218694635_218696527	ENSG00000163482.11	0.4799	40	1	0.4799	Brain_Cortex	0.4799	Adipose_Visceral_Omentum	40	6.1665e-16	40	0.706463	0.706463	0.706463	7.54248e-17	1	0
intron_2_218694635_218696590	ENSG00000163482.11	0.4799	39	1	0.4799	Brain_Caudate_basal_ganglia	0.4799	Adipose_Visceral_Omentum	39	6.34187e-16	39	-0.706463	-0.706463	-0.706463	7.85046e-17	1	0
intron_2_218694635_218696590	ENSG00000163482.11	0.4799	39	1	0.4799	Brain_Caudate_basal_ganglia	0.4799	Adipose_Visceral_Omentum	39	6.34187e-16	39	-0.706463	-0.706463	-0.706463	7.85046e-17	1	0
intron_2_218694635_218696590	ENSG00000163482.11	0.4799	39	1	0.4799	Brain_Caudate_basal_ganglia	0.4799	Adipose_Visceral_Omentum	39	6.34187e-16	39	-0.706463	-0.706463	-0.706463	7.85046e-17	1	0
intron_2_218694635_218696590	ENSG00000163482.11	0.4799	39	1	0.4799	Brain_Caudate_basal_ganglia	0.4799	Adipose_Visceral_Omentum	39	6.34187e-16	39	-0.706463	-0.706463	-0.706463	7.85046e-17	1	0
intron_2_218696601_218697039	ENSG00000163482.11	0.4799	46	1	0.4799	Adipose_Subcutaneous	0.4799	Brain_Nucleus_accumbens_basal_ganglia	46	1.66135e-15	46	0.706463	0.706463	0.706463	7.21408e-17	1	0
intron_2_218696601_218697039	ENSG00000163482.11	0.4799	46	1	0.4799	Adipose_Subcutaneous	0.4799	Brain_Nucleus_accumbens_basal_ganglia	46	1.66135e-15	46	0.706463	0.706463	0.706463	7.21408e-17	1	0
intron_2_218696601_218697039	ENSG00000163482.11	0.4799	46	1	0.4799	Adipose_Subcutaneous	0.4799	Brain_Nucleus_accumbens_basal_ganglia	46	1.66135e-15	46	0.706463	0.706463	0.706463	7.21408e-17	1	0
intron_2_218696601_218697039	ENSG00000163482.11	0.4799	46	1	0.4799	Adipose_Subcutaneous	0.4799	Brain_Nucleus_accumbens_basal_ganglia	46	1.66135e-15	46	0.706463	0.706463	0.706463	7.21408e-17	1	0
intron_2_218696601_218697039	ENSG00000163482.11	0.4799	46	1	0.4799	Adipose_Subcutaneous	0.4799	Brain_Nucleus_accumbens_basal_ganglia	46	1.66135e-15	46	0.706463	0.706463	0.706463	7.21408e-17	1	0
intron_2_218696857_218697039	ENSG00000163482.11	0.4799	16	1	0.4799	Artery_Coronary	0.4799	Ovary	16	2.11043e-17	16	-0.706463	-0.706463	-0.706463	7.58427e-17	1	0
intron_2_218697610_218697854	ENSG00000163482.11	0.01653	36	1	0.01653	Artery_Aorta	0.01653	Adipose_Subcutaneous	36	8.4082e-16	36	-2.397	-2.397	-2.397	3.18473e-16	1	0
intron_2_218697610_218697854	ENSG00000163482.11	0.01653	36	1	0.01653	Artery_Aorta	0.01653	Adipose_Subcutaneous	36	8.4082e-16	36	-2.397	-2.397	-2.397	3.18473e-16	1	0
intron_2_218697610_218697854	ENSG00000163482.11	0.01653	36	1	0.01653	Artery_Aorta	0.01653	Adipose_Subcutaneous	36	8.4082e-16	36	-2.397	-2.397	-2.397	3.18473e-16	1	0
intron_2_218697610_218697854	ENSG00000163482.11	0.01653	36	1	0.01653	Artery_Aorta	0.01653	Adipose_Subcutaneous	36	8.4082e-16	36	-2.397	-2.397	-2.397	3.18473e-16	1	0
intron_2_218697610_218697854	ENSG00000163482.11	0.01653	36	1	0.01653	Artery_Aorta	0.01653	Adipose_Subcutaneous	36	8.4082e-16	36	-2.397	-2.397	-2.397	3.18473e-16	1	0
intron_2_218697610_218697854	ENSG00000163482.11	0.01653	36	1	0.01653	Artery_Aorta	0.01653	Adipose_Subcutaneous	36	8.4082e-16	36	-2.397	-2.397	-2.397	3.18473e-16	1	0
intron_2_218711037_218727269	ENSG00000135912.10	0.004965	37	1	0.004965	Adrenal_Gland	0.004965	Adipose_Subcutaneous	37	7.72957e-16	37	-2.8093	-2.8093	-2.8093	2.76938e-16	1	0
intron_2_218711037_218727269	ENSG00000135912.10	0.004965	37	1	0.004965	Adrenal_Gland	0.004965	Adipose_Subcutaneous	37	7.72957e-16	37	-2.8093	-2.8093	-2.8093	2.76938e-16	1	0
intron_2_218711037_218727269	ENSG00000135912.10	0.004965	37	1	0.004965	Adrenal_Gland	0.004965	Adipose_Subcutaneous	37	7.72957e-16	37	-2.8093	-2.8093	-2.8093	2.76938e-16	1	0
intron_2_218711037_218727269	ENSG00000135912.10	0.004965	37	1	0.004965	Adrenal_Gland	0.004965	Adipose_Subcutaneous	37	7.72957e-16	37	-2.8093	-2.8093	-2.8093	2.76938e-16	1	0
intron_2_218711037_218727269	ENSG00000135912.10	0.004965	37	1	0.004965	Adrenal_Gland	0.004965	Adipose_Subcutaneous	37	7.72957e-16	37	-2.8093	-2.8093	-2.8093	2.76938e-16	1	0
intron_2_218727347_218737579	ENSG00000135912.10	0.00877983	43	2	0.00212436	Cells_Cultured_fibroblasts	0.711473	Stomach	34.4927	2.89083e-16	8.50731	-2.2597	3.07227	0.616542	2.06623	2	0
intron_2_218727347_218737579	ENSG00000135912.10	0.00877983	43	2	0.00212436	Cells_Cultured_fibroblasts	0.711473	Stomach	34.4927	2.89083e-16	8.50731	-2.2597	3.07227	0.616542	2.06623	2	0
intron_2_218727347_218737579	ENSG00000135912.10	0.00877983	43	2	0.00212436	Cells_Cultured_fibroblasts	0.711473	Stomach	34.4927	2.89083e-16	8.50731	-2.2597	3.07227	0.616542	2.06623	2	0
intron_2_218727347_218737579	ENSG00000135912.10	0.00877983	43	2	0.00212436	Cells_Cultured_fibroblasts	0.711473	Stomach	34.4927	2.89083e-16	8.50731	-2.2597	3.07227	0.616542	2.06623	2	0
intron_2_218727347_218737579	ENSG00000135912.10	0.00877983	43	2	0.00212436	Cells_Cultured_fibroblasts	0.711473	Stomach	34.4927	2.89083e-16	8.50731	-2.2597	3.07227	0.616542	2.06623	2	0
intron_2_218740584_218745109	ENSG00000135912.10	0.097983	21	1	0.09256	Testis	0.1059	Adipose_Visceral_Omentum	20.9852	2.16789e-18	20.9852	1.6169	1.68205	1.65413	0.0330352	1	0
intron_2_218740584_218745109	ENSG00000135912.10	0.097983	21	1	0.09256	Testis	0.1059	Adipose_Visceral_Omentum	20.9852	2.16789e-18	20.9852	1.6169	1.68205	1.65413	0.0330352	1	0
intron_2_218740584_218745109	ENSG00000135912.10	0.097983	21	1	0.09256	Testis	0.1059	Adipose_Visceral_Omentum	20.9852	2.16789e-18	20.9852	1.6169	1.68205	1.65413	0.0330352	1	0
intron_2_218745233_218745691	ENSG00000135912.10	0.1446	8	1	0.1446	Brain_Cerebellar_Hemisphere	0.1446	Stomach	8	3.22418e-17	8	-1.45887	-1.45887	-1.45887	3.93643e-16	1	0
intron_2_218745233_218745691	ENSG00000135912.10	0.1446	8	1	0.1446	Brain_Cerebellar_Hemisphere	0.1446	Stomach	8	3.22418e-17	8	-1.45887	-1.45887	-1.45887	3.93643e-16	1	0
intron_2_218747725_218748105	ENSG00000135912.10	0.00868685	28	2	0.0177207	Brain_Nucleus_accumbens_basal_ganglia	0.508951	Brain_Putamen_basal_ganglia	20.4249	8.03805e-16	7.57511	-2.3714	2.13858	0.394329	1.66898	2	0
intron_2_218747725_218748105	ENSG00000135912.10	0.00868685	28	2	0.0177207	Brain_Nucleus_accumbens_basal_ganglia	0.508951	Brain_Putamen_basal_ganglia	20.4249	8.03805e-16	7.57511	-2.3714	2.13858	0.394329	1.66898	2	0
intron_2_218747725_218748105	ENSG00000135912.10	0.00868685	28	2	0.0177207	Brain_Nucleus_accumbens_basal_ganglia	0.508951	Brain_Putamen_basal_ganglia	20.4249	8.03805e-16	7.57511	-2.3714	2.13858	0.394329	1.66898	2	0
intron_2_218747738_218748105	ENSG00000135912.10	0.1202	21	1	0.1202	Small_Intestine_Terminal_Ileum	0.1202	Artery_Aorta	21	8.3515e-18	21	-1.55393	1.55393	-0.517978	1.50124	1	0
intron_2_218747738_218748105	ENSG00000135912.10	0.1202	21	1	0.1202	Small_Intestine_Terminal_Ileum	0.1202	Artery_Aorta	21	8.3515e-18	21	-1.55393	1.55393	-0.517978	1.50124	1	0
intron_2_218753669_218754134	ENSG00000135912.10	0.0142051	28	1	0.009149	Esophagus_Gastroesophageal_Junction	0.1142	Brain_Anterior_cingulate_cortex_BA24	27.1862	9.40932e-16	27.1862	1.57959	2.60644	2.40732	0.401681	1	0
intron_2_218753669_218754134	ENSG00000135912.10	0.0142051	28	1	0.009149	Esophagus_Gastroesophageal_Junction	0.1142	Brain_Anterior_cingulate_cortex_BA24	27.1862	9.40932e-16	27.1862	1.57959	2.60644	2.40732	0.401681	1	0
intron_2_218753669_218754134	ENSG00000135912.10	0.0142051	28	1	0.009149	Esophagus_Gastroesophageal_Junction	0.1142	Brain_Anterior_cingulate_cortex_BA24	27.1862	9.40932e-16	27.1862	1.57959	2.60644	2.40732	0.401681	1	0
intron_2_218753669_218754231	ENSG00000135912.10	0.0139694	29	1	0.009149	Brain_Nucleus_accumbens_basal_ganglia	0.1142	Artery_Tibial	28.18	6.49352e-16	28.18	-2.60644	-1.57959	-2.4143	0.396103	1	0
intron_2_218753669_218754231	ENSG00000135912.10	0.0139694	29	1	0.009149	Brain_Nucleus_accumbens_basal_ganglia	0.1142	Artery_Tibial	28.18	6.49352e-16	28.18	-2.60644	-1.57959	-2.4143	0.396103	1	0
intron_2_218753669_218754231	ENSG00000135912.10	0.0139694	29	1	0.009149	Brain_Nucleus_accumbens_basal_ganglia	0.1142	Artery_Tibial	28.18	6.49352e-16	28.18	-2.60644	-1.57959	-2.4143	0.396103	1	0
intron_2_218753669_218754231	ENSG00000135912.10	0.0139694	29	1	0.009149	Brain_Nucleus_accumbens_basal_ganglia	0.1142	Artery_Tibial	28.18	6.49352e-16	28.18	-2.60644	-1.57959	-2.4143	0.396103	1	0
intron_2_218782437_218809577	ENSG00000135929.8	0.009219	7	1	0.009219	Ovary	0.009219	Heart_Left_Ventricle	7	8.37242e-67	7	-2.60382	2.60382	-0.371975	2.78361	1	0
intron_2_218882423_218889984	ENSG00000135925.8	0.4689	15	1	0.4689	Spleen	0.4689	Brain_Cortex	15	3.68634e-33	15	-0.72427	0.72427	-0.531131	0.509692	1	0
intron_2_219001_219747	ENSG00000035115.21	0.362958	22	2	0.1734	Small_Intestine_Terminal_Ileum	0.7482	Brain_Spinal_cord_cervical_c-1	20.0166	2.04873e-18	1.98338	-1.36136	-0.321014	-0.829601	0.364307	2	0
intron_2_219001_219747	ENSG00000035115.21	0.362958	22	2	0.1734	Small_Intestine_Terminal_Ileum	0.7482	Brain_Spinal_cord_cervical_c-1	20.0166	2.04873e-18	1.98338	-1.36136	-0.321014	-0.829601	0.364307	2	0
intron_2_219001_224864	ENSG00000035115.21	0.166161	49	1	0.1461	Skin_Not_Sun_Exposed_Suprapubic	0.20073	Brain_Hippocampus	48.6938	1.27922e-15	48.6938	-1.45345	-1.27947	-1.38035	0.0379503	1	0
intron_2_219001_224864	ENSG00000035115.21	0.166161	49	1	0.1461	Skin_Not_Sun_Exposed_Suprapubic	0.20073	Brain_Hippocampus	48.6938	1.27922e-15	48.6938	-1.45345	-1.27947	-1.38035	0.0379503	1	0
intron_2_219001_224864	ENSG00000035115.21	0.166161	49	1	0.1461	Skin_Not_Sun_Exposed_Suprapubic	0.20073	Brain_Hippocampus	48.6938	1.27922e-15	48.6938	-1.45345	-1.27947	-1.38035	0.0379503	1	0
intron_2_219001_224864	ENSG00000035115.21	0.166161	49	1	0.1461	Skin_Not_Sun_Exposed_Suprapubic	0.20073	Brain_Hippocampus	48.6938	1.27922e-15	48.6938	-1.45345	-1.27947	-1.38035	0.0379503	1	0
intron_2_219001_224864	ENSG00000035115.21	0.166161	49	1	0.1461	Skin_Not_Sun_Exposed_Suprapubic	0.20073	Brain_Hippocampus	48.6938	1.27922e-15	48.6938	-1.45345	-1.27947	-1.38035	0.0379503	1	0
intron_2_219001_224864	ENSG00000035115.21	0.166161	49	1	0.1461	Skin_Not_Sun_Exposed_Suprapubic	0.20073	Brain_Hippocampus	48.6938	1.27922e-15	48.6938	-1.45345	-1.27947	-1.38035	0.0379503	1	0
intron_2_219001_224864	ENSG00000035115.21	0.166161	49	1	0.1461	Skin_Not_Sun_Exposed_Suprapubic	0.20073	Brain_Hippocampus	48.6938	1.27922e-15	48.6938	-1.45345	-1.27947	-1.38035	0.0379503	1	0
intron_2_219001_224868	ENSG00000035115.21	0.283115	25	2	0.1503	Brain_Cortex	0.2229	Small_Intestine_Terminal_Ileum	22.5807	5.02508e-17	1.70907	-1.43847	-1.21885	-1.34558	0.0501694	2	0
intron_2_219001_229966	ENSG00000035115.21	0.162968	49	1	0.1461	Cells_EBV-transformed_lymphocytes	0.1848	Uterus	48.6952	5.90682e-16	48.6952	1.32612	1.45345	1.39081	0.0368144	1	0
intron_2_219001_229966	ENSG00000035115.21	0.162968	49	1	0.1461	Cells_EBV-transformed_lymphocytes	0.1848	Uterus	48.6952	5.90682e-16	48.6952	1.32612	1.45345	1.39081	0.0368144	1	0
intron_2_219001_229966	ENSG00000035115.21	0.162968	49	1	0.1461	Cells_EBV-transformed_lymphocytes	0.1848	Uterus	48.6952	5.90682e-16	48.6952	1.32612	1.45345	1.39081	0.0368144	1	0
intron_2_219001_229966	ENSG00000035115.21	0.162968	49	1	0.1461	Cells_EBV-transformed_lymphocytes	0.1848	Uterus	48.6952	5.90682e-16	48.6952	1.32612	1.45345	1.39081	0.0368144	1	0
intron_2_219001_229966	ENSG00000035115.21	0.162968	49	1	0.1461	Cells_EBV-transformed_lymphocytes	0.1848	Uterus	48.6952	5.90682e-16	48.6952	1.32612	1.45345	1.39081	0.0368144	1	0
intron_2_219001_229966	ENSG00000035115.21	0.162968	49	1	0.1461	Cells_EBV-transformed_lymphocytes	0.1848	Uterus	48.6952	5.90682e-16	48.6952	1.32612	1.45345	1.39081	0.0368144	1	0
intron_2_219001_229966	ENSG00000035115.21	0.162968	49	1	0.1461	Cells_EBV-transformed_lymphocytes	0.1848	Uterus	48.6952	5.90682e-16	48.6952	1.32612	1.45345	1.39081	0.0368144	1	0
intron_2_219157684_219158186	ENSG00000187736.12	0.0368961	25	2	0.0208269	Esophagus_Muscularis	0.2494	Adipose_Subcutaneous	23.8463	1.15346e-17	1.05344	-2.31111	1.15181	-2.06009	0.675832	2	0
intron_2_219157684_219158186	ENSG00000187736.12	0.0368961	25	2	0.0208269	Esophagus_Muscularis	0.2494	Adipose_Subcutaneous	23.8463	1.15346e-17	1.05344	-2.31111	1.15181	-2.06009	0.675832	2	0
intron_2_219157684_219158186	ENSG00000187736.12	0.0368961	25	2	0.0208269	Esophagus_Muscularis	0.2494	Adipose_Subcutaneous	23.8463	1.15346e-17	1.05344	-2.31111	1.15181	-2.06009	0.675832	2	0
intron_2_219157684_219158186	ENSG00000187736.12	0.0368961	25	2	0.0208269	Esophagus_Muscularis	0.2494	Adipose_Subcutaneous	23.8463	1.15346e-17	1.05344	-2.31111	1.15181	-2.06009	0.675832	2	0
intron_2_219158362_219160720	ENSG00000213901.10	0.0893605	2	2	0.03311	Adipose_Subcutaneous	0.1518	Skin_Sun_Exposed_Lower_leg	1.44645	0.553548	0.553548	1.4332	2.13075	1.78197	0.493238	2	0
intron_2_219158362_219160720	ENSG00000187736.12	0.0893605	2	2	0.03311	Adipose_Subcutaneous	0.1518	Skin_Sun_Exposed_Lower_leg	1.44645	0.553548	0.553548	1.4332	2.13075	1.78197	0.493238	2	0
intron_2_219162204_219162299	ENSG00000213901.10	0.02561	1	1	0.02561	Adipose_Subcutaneous	0.02561	Adipose_Subcutaneous	1	1	1	-2.23208	-2.23208	-2.23208	NA	1	0
intron_2_219162204_219162299	ENSG00000187736.12	0.02561	1	1	0.02561	Adipose_Subcutaneous	0.02561	Adipose_Subcutaneous	1	1	1	-2.23208	-2.23208	-2.23208	NA	1	0
intron_2_219168833_219169029	ENSG00000213901.10	0.016603	6	2	0.02051	Vagina	0.2761	Artery_Aorta	5.06811	2.55637e-18	0.931892	-2.31688	1.08912	-0.204627	1.48645	2	0
intron_2_219173467_219174146	ENSG00000115649.15	0.1518	20	1	0.1518	Brain_Caudate_basal_ganglia	0.1518	Artery_Tibial	20	2.9924e-17	20	-1.4332	1.4332	0.429961	1.40271	1	0
intron_2_219174207_219174778	ENSG00000115649.15	0.2457	22	1	0.2457	Brain_Cerebellar_Hemisphere	0.2457	Artery_Tibial	22	1.88335e-17	22	-1.16086	1.16086	-0.738727	0.916546	1	0
intron_2_219174207_219174778	ENSG00000115649.15	0.2457	22	1	0.2457	Brain_Cerebellar_Hemisphere	0.2457	Artery_Tibial	22	1.88335e-17	22	-1.16086	1.16086	-0.738727	0.916546	1	0
intron_2_219174207_219174778	ENSG00000115649.15	0.2457	22	1	0.2457	Brain_Cerebellar_Hemisphere	0.2457	Artery_Tibial	22	1.88335e-17	22	-1.16086	1.16086	-0.738727	0.916546	1	0
intron_2_219176847_219177104	ENSG00000115649.15	0.00388737	39	3	0.00309093	Spleen	0.222187	Adipose_Subcutaneous	23.648	7.0573e-16	1.22407	-2.95855	2.56694	-1.48227	1.43884	3	0
intron_2_219176847_219177104	ENSG00000115649.15	0.00388737	39	3	0.00309093	Spleen	0.222187	Adipose_Subcutaneous	23.648	7.0573e-16	1.22407	-2.95855	2.56694	-1.48227	1.43884	3	0
intron_2_219176847_219177104	ENSG00000115649.15	0.00388737	39	3	0.00309093	Spleen	0.222187	Adipose_Subcutaneous	23.648	7.0573e-16	1.22407	-2.95855	2.56694	-1.48227	1.43884	3	0
intron_2_219176847_219177698	ENSG00000115649.15	0.00460437	23	2	0.01026	Colon_Sigmoid	0.2421	Nerve_Tibial	21.8124	1.65949e-17	1.07524	1.16975	2.56694	2.1074	0.587162	2	0
intron_2_219176847_219177698	ENSG00000115649.15	0.00460437	23	2	0.01026	Colon_Sigmoid	0.2421	Nerve_Tibial	21.8124	1.65949e-17	1.07524	1.16975	2.56694	2.1074	0.587162	2	0
intron_2_219176847_219177698	ENSG00000115649.15	0.00460437	23	2	0.01026	Colon_Sigmoid	0.2421	Nerve_Tibial	21.8124	1.65949e-17	1.07524	1.16975	2.56694	2.1074	0.587162	2	0
intron_2_219176847_219178121	ENSG00000115649.15	0.0340962	25	2	0.00756517	Cells_EBV-transformed_lymphocytes	0.2421	Brain_Hypothalamus	14.0003	5.79222e-18	10.6574	-2.56694	2.67088	-0.294119	1.86922	2	0
intron_2_219176847_219178121	ENSG00000115649.15	0.0340962	25	2	0.00756517	Cells_EBV-transformed_lymphocytes	0.2421	Brain_Hypothalamus	14.0003	5.79222e-18	10.6574	-2.56694	2.67088	-0.294119	1.86922	2	0
intron_2_219224854_219225071	ENSG00000198925.10	0.9608	9	1	0.9608	Skin_Not_Sun_Exposed_Suprapubic	0.9608	Lung	9	1.75136e-32	9	0.0491497	0.0491497	0.0491497	6.00926e-18	1	0
intron_2_219224854_219225071	ENSG00000198925.10	0.9608	9	1	0.9608	Skin_Not_Sun_Exposed_Suprapubic	0.9608	Lung	9	1.75136e-32	9	0.0491497	0.0491497	0.0491497	6.00926e-18	1	0
intron_2_219224854_219225071	ENSG00000198925.10	0.9608	9	1	0.9608	Skin_Not_Sun_Exposed_Suprapubic	0.9608	Lung	9	1.75136e-32	9	0.0491497	0.0491497	0.0491497	6.00926e-18	1	0
intron_2_219225568_219226869	ENSG00000198925.10	0.481134	7	1	0.481134	Cells_EBV-transformed_lymphocytes	0.481134	Adrenal_Gland	7	5.84755e-34	7	-0.70448	0.70448	0.30192	0.687502	1	0
intron_2_219225572_219226869	ENSG00000198925.10	0.347335	49	2	0.1573	Adrenal_Gland	0.468878	Whole_Blood	41.0666	4.5296e-16	7.7434	-1.41421	1.41421	-1.0744	0.781161	2	0
intron_2_219225572_219226869	ENSG00000198925.10	0.347335	49	2	0.1573	Adrenal_Gland	0.468878	Whole_Blood	41.0666	4.5296e-16	7.7434	-1.41421	1.41421	-1.0744	0.781161	2	0
intron_2_219225572_219226869	ENSG00000198925.10	0.347335	49	2	0.1573	Adrenal_Gland	0.468878	Whole_Blood	41.0666	4.5296e-16	7.7434	-1.41421	1.41421	-1.0744	0.781161	2	0
intron_2_219225572_219226869	ENSG00000198925.10	0.347335	49	2	0.1573	Adrenal_Gland	0.468878	Whole_Blood	41.0666	4.5296e-16	7.7434	-1.41421	1.41421	-1.0744	0.781161	2	0
intron_2_219225572_219226869	ENSG00000198925.10	0.347335	49	2	0.1573	Adrenal_Gland	0.468878	Whole_Blood	41.0666	4.5296e-16	7.7434	-1.41421	1.41421	-1.0744	0.781161	2	0
intron_2_219225572_219226869	ENSG00000198925.10	0.347335	49	2	0.1573	Adrenal_Gland	0.468878	Whole_Blood	41.0666	4.5296e-16	7.7434	-1.41421	1.41421	-1.0744	0.781161	2	0
intron_2_219225572_219226869	ENSG00000198925.10	0.347335	49	2	0.1573	Adrenal_Gland	0.468878	Whole_Blood	41.0666	4.5296e-16	7.7434	-1.41421	1.41421	-1.0744	0.781161	2	0
intron_2_219227813_219228434	ENSG00000198925.10	0.002929	23	1	0.002929	Brain_Cortex	0.002929	Adipose_Subcutaneous	23	7.48218e-18	23	-2.97509	2.97509	-2.19898	2.04895	1	0
intron_2_219227813_219228434	ENSG00000198925.10	0.002929	23	1	0.002929	Brain_Cortex	0.002929	Adipose_Subcutaneous	23	7.48218e-18	23	-2.97509	2.97509	-2.19898	2.04895	1	0
intron_2_219227813_219228434	ENSG00000198925.10	0.002929	23	1	0.002929	Brain_Cortex	0.002929	Adipose_Subcutaneous	23	7.48218e-18	23	-2.97509	2.97509	-2.19898	2.04895	1	0
intron_2_219228482_219229010	ENSG00000198925.10	0.572434	39	1	0.5723	Adipose_Visceral_Omentum	0.986	Heart_Atrial_Appendage	38.01	9.77487e-16	38.01	0.0175473	0.564667	0.550639	0.0876093	1	0
intron_2_219228482_219229010	ENSG00000198925.10	0.572434	39	1	0.5723	Adipose_Visceral_Omentum	0.986	Heart_Atrial_Appendage	38.01	9.77487e-16	38.01	0.0175473	0.564667	0.550639	0.0876093	1	0
intron_2_219228482_219229010	ENSG00000198925.10	0.572434	39	1	0.5723	Adipose_Visceral_Omentum	0.986	Heart_Atrial_Appendage	38.01	9.77487e-16	38.01	0.0175473	0.564667	0.550639	0.0876093	1	0
intron_2_219228482_219229010	ENSG00000198925.10	0.572434	39	1	0.5723	Adipose_Visceral_Omentum	0.986	Heart_Atrial_Appendage	38.01	9.77487e-16	38.01	0.0175473	0.564667	0.550639	0.0876093	1	0
intron_2_219228482_219229010	ENSG00000198925.10	0.572434	39	1	0.5723	Adipose_Visceral_Omentum	0.986	Heart_Atrial_Appendage	38.01	9.77487e-16	38.01	0.0175473	0.564667	0.550639	0.0876093	1	0
intron_2_219228482_219229535	ENSG00000198925.10	0.564738	42	1	0.3039	Colon_Sigmoid	0.5723	Artery_Coronary	41.9116	8.39503e-16	41.9116	-1.02811	0.564667	-0.548813	0.189969	1	0
intron_2_219228482_219229535	ENSG00000198925.10	0.564738	42	1	0.3039	Colon_Sigmoid	0.5723	Artery_Coronary	41.9116	8.39503e-16	41.9116	-1.02811	0.564667	-0.548813	0.189969	1	0
intron_2_219228482_219229535	ENSG00000198925.10	0.564738	42	1	0.3039	Colon_Sigmoid	0.5723	Artery_Coronary	41.9116	8.39503e-16	41.9116	-1.02811	0.564667	-0.548813	0.189969	1	0
intron_2_219228482_219229535	ENSG00000198925.10	0.564738	42	1	0.3039	Colon_Sigmoid	0.5723	Artery_Coronary	41.9116	8.39503e-16	41.9116	-1.02811	0.564667	-0.548813	0.189969	1	0
intron_2_219228482_219229535	ENSG00000198925.10	0.564738	42	1	0.3039	Colon_Sigmoid	0.5723	Artery_Coronary	41.9116	8.39503e-16	41.9116	-1.02811	0.564667	-0.548813	0.189969	1	0
intron_2_219228485_219229010	ENSG00000198925.10	0.544716	46	1	0.3039	Artery_Coronary	0.5723	Brain_Hypothalamus	45.6676	9.55433e-16	45.6676	0.564667	1.02811	0.604966	0.132027	1	0
intron_2_219228485_219229010	ENSG00000198925.10	0.544716	46	1	0.3039	Artery_Coronary	0.5723	Brain_Hypothalamus	45.6676	9.55433e-16	45.6676	0.564667	1.02811	0.604966	0.132027	1	0
intron_2_219228485_219229010	ENSG00000198925.10	0.544716	46	1	0.3039	Artery_Coronary	0.5723	Brain_Hypothalamus	45.6676	9.55433e-16	45.6676	0.564667	1.02811	0.604966	0.132027	1	0
intron_2_219228485_219229010	ENSG00000198925.10	0.544716	46	1	0.3039	Artery_Coronary	0.5723	Brain_Hypothalamus	45.6676	9.55433e-16	45.6676	0.564667	1.02811	0.604966	0.132027	1	0
intron_2_219228485_219229010	ENSG00000198925.10	0.544716	46	1	0.3039	Artery_Coronary	0.5723	Brain_Hypothalamus	45.6676	9.55433e-16	45.6676	0.564667	1.02811	0.604966	0.132027	1	0
intron_2_219228485_219229010	ENSG00000198925.10	0.544716	46	1	0.3039	Artery_Coronary	0.5723	Brain_Hypothalamus	45.6676	9.55433e-16	45.6676	0.564667	1.02811	0.604966	0.132027	1	0
intron_2_219228485_219229535	ENSG00000198925.10	0.3039	2	1	0.3039	Liver	0.3039	Liver	2	3.53145e-16	2	-1.02811	-1.02811	-1.02811	0	1	0
intron_2_219229174_219229535	ENSG00000198925.10	0.403489	42	1	0.299278	Prostate	0.580885	Ovary	39.6226	1.12378e-15	39.6226	-0.564667	1.03798	0.755248	0.414385	1	0
intron_2_219229174_219229535	ENSG00000198925.10	0.403489	42	1	0.299278	Prostate	0.580885	Ovary	39.6226	1.12378e-15	39.6226	-0.564667	1.03798	0.755248	0.414385	1	0
intron_2_219229174_219229535	ENSG00000198925.10	0.403489	42	1	0.299278	Prostate	0.580885	Ovary	39.6226	1.12378e-15	39.6226	-0.564667	1.03798	0.755248	0.414385	1	0
intron_2_219229174_219229535	ENSG00000198925.10	0.403489	42	1	0.299278	Prostate	0.580885	Ovary	39.6226	1.12378e-15	39.6226	-0.564667	1.03798	0.755248	0.414385	1	0
intron_2_219229174_219229535	ENSG00000198925.10	0.403489	42	1	0.299278	Prostate	0.580885	Ovary	39.6226	1.12378e-15	39.6226	-0.564667	1.03798	0.755248	0.414385	1	0
intron_2_219229174_219229535	ENSG00000198925.10	0.403489	42	1	0.299278	Prostate	0.580885	Ovary	39.6226	1.12378e-15	39.6226	-0.564667	1.03798	0.755248	0.414385	1	0
intron_2_219229174_219229535	ENSG00000198925.10	0.403489	42	1	0.299278	Prostate	0.580885	Ovary	39.6226	1.12378e-15	39.6226	-0.564667	1.03798	0.755248	0.414385	1	0
intron_2_219229900_219230228	ENSG00000163516.13	0.919784	49	2	0.7046	Artery_Coronary	0.992159	Brain_Caudate_basal_ganglia	31.9445	7.2069e-16	17.0555	-0.379118	0.379118	-0.12945	0.28427	2	0
intron_2_219229900_219230228	ENSG00000163516.13	0.919784	49	2	0.7046	Artery_Coronary	0.992159	Brain_Caudate_basal_ganglia	31.9445	7.2069e-16	17.0555	-0.379118	0.379118	-0.12945	0.28427	2	0
intron_2_219229900_219230228	ENSG00000163516.13	0.919784	49	2	0.7046	Artery_Coronary	0.992159	Brain_Caudate_basal_ganglia	31.9445	7.2069e-16	17.0555	-0.379118	0.379118	-0.12945	0.28427	2	0
intron_2_219229900_219230228	ENSG00000163516.13	0.919784	49	2	0.7046	Artery_Coronary	0.992159	Brain_Caudate_basal_ganglia	31.9445	7.2069e-16	17.0555	-0.379118	0.379118	-0.12945	0.28427	2	0
intron_2_219229900_219230228	ENSG00000163516.13	0.919784	49	2	0.7046	Artery_Coronary	0.992159	Brain_Caudate_basal_ganglia	31.9445	7.2069e-16	17.0555	-0.379118	0.379118	-0.12945	0.28427	2	0
intron_2_219229900_219230228	ENSG00000163516.13	0.919784	49	2	0.7046	Artery_Coronary	0.992159	Brain_Caudate_basal_ganglia	31.9445	7.2069e-16	17.0555	-0.379118	0.379118	-0.12945	0.28427	2	0
intron_2_219229900_219230228	ENSG00000163516.13	0.919784	49	2	0.7046	Artery_Coronary	0.992159	Brain_Caudate_basal_ganglia	31.9445	7.2069e-16	17.0555	-0.379118	0.379118	-0.12945	0.28427	2	0
intron_2_219229900_219232490	ENSG00000163516.13	0.3596	16	1	0.3596	Cells_EBV-transformed_lymphocytes	0.3596	Nerve_Tibial	16	7.82206e-18	16	-0.916128	0.916128	0.687096	0.625834	1	0
intron_2_219229900_219232490	ENSG00000163516.13	0.3596	16	1	0.3596	Cells_EBV-transformed_lymphocytes	0.3596	Nerve_Tibial	16	7.82206e-18	16	-0.916128	0.916128	0.687096	0.625834	1	0
intron_2_219229900_219232490	ENSG00000163516.13	0.3596	16	1	0.3596	Cells_EBV-transformed_lymphocytes	0.3596	Nerve_Tibial	16	7.82206e-18	16	-0.916128	0.916128	0.687096	0.625834	1	0
intron_2_219230350_219232260	ENSG00000163516.13	0.3327	25	1	0.3327	Adipose_Subcutaneous	0.3327	Artery_Tibial	25	3.88518e-18	25	-0.96869	-0.96869	-0.96869	1.03852e-16	1	0
intron_2_219230350_219232260	ENSG00000163516.13	0.3327	25	1	0.3327	Adipose_Subcutaneous	0.3327	Artery_Tibial	25	3.88518e-18	25	-0.96869	-0.96869	-0.96869	1.03852e-16	1	0
intron_2_219233433_219233715	ENSG00000163516.13	0.3535	31	1	0.3535	Adipose_Subcutaneous	0.3535	Artery_Aorta	31	6.17732e-16	31	-0.927822	0.927822	-0.688384	0.632361	1	0
intron_2_219233433_219233715	ENSG00000163516.13	0.3535	31	1	0.3535	Adipose_Subcutaneous	0.3535	Artery_Aorta	31	6.17732e-16	31	-0.927822	0.927822	-0.688384	0.632361	1	0
intron_2_219233433_219233715	ENSG00000163516.13	0.3535	31	1	0.3535	Adipose_Subcutaneous	0.3535	Artery_Aorta	31	6.17732e-16	31	-0.927822	0.927822	-0.688384	0.632361	1	0
intron_2_219233433_219233715	ENSG00000163516.13	0.3535	31	1	0.3535	Adipose_Subcutaneous	0.3535	Artery_Aorta	31	6.17732e-16	31	-0.927822	0.927822	-0.688384	0.632361	1	0
intron_2_219233943_219234133	ENSG00000163516.13	0.163116	48	2	0.0787728	Brain_Spinal_cord_cervical_c-1	0.3535	Liver	45.9046	1.20233e-15	2.09539	-0.927822	1.75785	1.5619	0.382553	2	0
intron_2_219233943_219234133	ENSG00000163516.13	0.163116	48	2	0.0787728	Brain_Spinal_cord_cervical_c-1	0.3535	Liver	45.9046	1.20233e-15	2.09539	-0.927822	1.75785	1.5619	0.382553	2	0
intron_2_219233943_219234133	ENSG00000163516.13	0.163116	48	2	0.0787728	Brain_Spinal_cord_cervical_c-1	0.3535	Liver	45.9046	1.20233e-15	2.09539	-0.927822	1.75785	1.5619	0.382553	2	0
intron_2_219233943_219234133	ENSG00000163516.13	0.163116	48	2	0.0787728	Brain_Spinal_cord_cervical_c-1	0.3535	Liver	45.9046	1.20233e-15	2.09539	-0.927822	1.75785	1.5619	0.382553	2	0
intron_2_219233943_219234133	ENSG00000163516.13	0.163116	48	2	0.0787728	Brain_Spinal_cord_cervical_c-1	0.3535	Liver	45.9046	1.20233e-15	2.09539	-0.927822	1.75785	1.5619	0.382553	2	0
intron_2_219233943_219234133	ENSG00000163516.13	0.163116	48	2	0.0787728	Brain_Spinal_cord_cervical_c-1	0.3535	Liver	45.9046	1.20233e-15	2.09539	-0.927822	1.75785	1.5619	0.382553	2	0
intron_2_219233943_219234133	ENSG00000163516.13	0.163116	48	2	0.0787728	Brain_Spinal_cord_cervical_c-1	0.3535	Liver	45.9046	1.20233e-15	2.09539	-0.927822	1.75785	1.5619	0.382553	2	0
intron_2_219233943_219234136	ENSG00000163516.13	0.163436	48	2	0.0553505	Brain_Putamen_basal_ganglia	0.579857	Nerve_Tibial	43.448	1.39293e-15	4.55203	-1.91611	1.83797	-0.123961	1.6002	2	0
intron_2_219233943_219234136	ENSG00000163516.13	0.163436	48	2	0.0553505	Brain_Putamen_basal_ganglia	0.579857	Nerve_Tibial	43.448	1.39293e-15	4.55203	-1.91611	1.83797	-0.123961	1.6002	2	0
intron_2_219233943_219234136	ENSG00000163516.13	0.163436	48	2	0.0553505	Brain_Putamen_basal_ganglia	0.579857	Nerve_Tibial	43.448	1.39293e-15	4.55203	-1.91611	1.83797	-0.123961	1.6002	2	0
intron_2_219233943_219234136	ENSG00000163516.13	0.163436	48	2	0.0553505	Brain_Putamen_basal_ganglia	0.579857	Nerve_Tibial	43.448	1.39293e-15	4.55203	-1.91611	1.83797	-0.123961	1.6002	2	0
intron_2_219233943_219234136	ENSG00000163516.13	0.163436	48	2	0.0553505	Brain_Putamen_basal_ganglia	0.579857	Nerve_Tibial	43.448	1.39293e-15	4.55203	-1.91611	1.83797	-0.123961	1.6002	2	0
intron_2_219233943_219234136	ENSG00000163516.13	0.163436	48	2	0.0553505	Brain_Putamen_basal_ganglia	0.579857	Nerve_Tibial	43.448	1.39293e-15	4.55203	-1.91611	1.83797	-0.123961	1.6002	2	0
intron_2_219234288_219234826	ENSG00000163516.13	0.9608	16	1	0.9608	Colon_Sigmoid	0.9608	Brain_Caudate_basal_ganglia	16	2.37084e-17	16	-0.0491497	0.0491497	-0.00614371	0.0503635	1	0
intron_2_219235293_219235474	ENSG00000163516.13	0.3382	4	1	0.3382	Colon_Sigmoid	0.3382	Pancreas	4	1.69147e-16	4	-0.957728	0.957728	-0.478864	0.957728	1	0
intron_2_219235293_219235708	ENSG00000163516.13	0.40455	30	2	0.1846	Kidney_Cortex	0.8393	Adipose_Subcutaneous	27.9813	9.34047e-16	2.0187	-1.32672	-0.202789	-0.337528	0.273315	2	0
intron_2_219235293_219235708	ENSG00000163516.13	0.40455	30	2	0.1846	Kidney_Cortex	0.8393	Adipose_Subcutaneous	27.9813	9.34047e-16	2.0187	-1.32672	-0.202789	-0.337528	0.273315	2	0
intron_2_219235293_219235708	ENSG00000163516.13	0.40455	30	2	0.1846	Kidney_Cortex	0.8393	Adipose_Subcutaneous	27.9813	9.34047e-16	2.0187	-1.32672	-0.202789	-0.337528	0.273315	2	0
intron_2_219235312_219235474	ENSG00000163516.13	0.374708	49	2	0.1846	Kidney_Cortex	0.8393	Cells_EBV-transformed_lymphocytes	45.1781	1.14046e-15	3.82191	0.202789	1.32672	0.622103	0.287272	2	0
intron_2_219235312_219235474	ENSG00000163516.13	0.374708	49	2	0.1846	Kidney_Cortex	0.8393	Cells_EBV-transformed_lymphocytes	45.1781	1.14046e-15	3.82191	0.202789	1.32672	0.622103	0.287272	2	0
intron_2_219235312_219235474	ENSG00000163516.13	0.374708	49	2	0.1846	Kidney_Cortex	0.8393	Cells_EBV-transformed_lymphocytes	45.1781	1.14046e-15	3.82191	0.202789	1.32672	0.622103	0.287272	2	0
intron_2_219235312_219235474	ENSG00000163516.13	0.374708	49	2	0.1846	Kidney_Cortex	0.8393	Cells_EBV-transformed_lymphocytes	45.1781	1.14046e-15	3.82191	0.202789	1.32672	0.622103	0.287272	2	0
intron_2_219235312_219235474	ENSG00000163516.13	0.374708	49	2	0.1846	Kidney_Cortex	0.8393	Cells_EBV-transformed_lymphocytes	45.1781	1.14046e-15	3.82191	0.202789	1.32672	0.622103	0.287272	2	0
intron_2_219235312_219235474	ENSG00000163516.13	0.374708	49	2	0.1846	Kidney_Cortex	0.8393	Cells_EBV-transformed_lymphocytes	45.1781	1.14046e-15	3.82191	0.202789	1.32672	0.622103	0.287272	2	0
intron_2_219235312_219235474	ENSG00000163516.13	0.374708	49	2	0.1846	Kidney_Cortex	0.8393	Cells_EBV-transformed_lymphocytes	45.1781	1.14046e-15	3.82191	0.202789	1.32672	0.622103	0.287272	2	0
intron_2_219235312_219235708	ENSG00000163516.13	0.392433	43	2	0.1846	Kidney_Cortex	0.8393	Esophagus_Mucosa	40.92	9.798e-16	2.0716	-1.32672	-0.202789	-0.323535	0.241134	2	0
intron_2_219235312_219235708	ENSG00000163516.13	0.392433	43	2	0.1846	Kidney_Cortex	0.8393	Esophagus_Mucosa	40.92	9.798e-16	2.0716	-1.32672	-0.202789	-0.323535	0.241134	2	0
intron_2_219235312_219235708	ENSG00000163516.13	0.392433	43	2	0.1846	Kidney_Cortex	0.8393	Esophagus_Mucosa	40.92	9.798e-16	2.0716	-1.32672	-0.202789	-0.323535	0.241134	2	0
intron_2_219235312_219235708	ENSG00000163516.13	0.392433	43	2	0.1846	Kidney_Cortex	0.8393	Esophagus_Mucosa	40.92	9.798e-16	2.0716	-1.32672	-0.202789	-0.323535	0.241134	2	0
intron_2_219235312_219235708	ENSG00000163516.13	0.392433	43	2	0.1846	Kidney_Cortex	0.8393	Esophagus_Mucosa	40.92	9.798e-16	2.0716	-1.32672	-0.202789	-0.323535	0.241134	2	0
intron_2_219235585_219235708	ENSG00000163516.13	0.838396	46	1	0.6896	Ovary	0.853093	Brain_Hypothalamus	44.9768	1.39876e-15	44.9768	0.185174	0.399398	0.208527	0.0308637	1	0
intron_2_219235585_219235708	ENSG00000163516.13	0.838396	46	1	0.6896	Ovary	0.853093	Brain_Hypothalamus	44.9768	1.39876e-15	44.9768	0.185174	0.399398	0.208527	0.0308637	1	0
intron_2_219235585_219235708	ENSG00000163516.13	0.838396	46	1	0.6896	Ovary	0.853093	Brain_Hypothalamus	44.9768	1.39876e-15	44.9768	0.185174	0.399398	0.208527	0.0308637	1	0
intron_2_219235585_219235708	ENSG00000163516.13	0.838396	46	1	0.6896	Ovary	0.853093	Brain_Hypothalamus	44.9768	1.39876e-15	44.9768	0.185174	0.399398	0.208527	0.0308637	1	0
intron_2_219235585_219235708	ENSG00000163516.13	0.838396	46	1	0.6896	Ovary	0.853093	Brain_Hypothalamus	44.9768	1.39876e-15	44.9768	0.185174	0.399398	0.208527	0.0308637	1	0
intron_2_219235585_219235708	ENSG00000163516.13	0.838396	46	1	0.6896	Ovary	0.853093	Brain_Hypothalamus	44.9768	1.39876e-15	44.9768	0.185174	0.399398	0.208527	0.0308637	1	0
intron_2_219240094_219240191	ENSG00000163521.15	0.004739	1	1	0.004739	Heart_Atrial_Appendage	0.004739	Heart_Atrial_Appendage	1	1	1	-2.82426	-2.82426	-2.82426	NA	1	0
intron_2_219240285_219242514	ENSG00000163521.15	0.5418	34	1	0.5418	Artery_Aorta	0.5418	Artery_Coronary	34	1.04975e-15	34	-0.610093	0.610093	0.107664	0.609549	1	0
intron_2_219240285_219242514	ENSG00000163521.15	0.5418	34	1	0.5418	Artery_Aorta	0.5418	Artery_Coronary	34	1.04975e-15	34	-0.610093	0.610093	0.107664	0.609549	1	0
intron_2_219240285_219242514	ENSG00000163521.15	0.5418	34	1	0.5418	Artery_Aorta	0.5418	Artery_Coronary	34	1.04975e-15	34	-0.610093	0.610093	0.107664	0.609549	1	0
intron_2_219251713_219253856	ENSG00000127824.13	0.635281	34	1	0.3787	Thyroid	0.6418	Brain_Caudate_basal_ganglia	33.1972	4.90335e-16	33.1972	-0.880294	-0.465184	-0.477393	0.0711909	1	0
intron_2_219251713_219253856	ENSG00000127824.13	0.635281	34	1	0.3787	Thyroid	0.6418	Brain_Caudate_basal_ganglia	33.1972	4.90335e-16	33.1972	-0.880294	-0.465184	-0.477393	0.0711909	1	0
intron_2_219251713_219253856	ENSG00000127824.13	0.635281	34	1	0.3787	Thyroid	0.6418	Brain_Caudate_basal_ganglia	33.1972	4.90335e-16	33.1972	-0.880294	-0.465184	-0.477393	0.0711909	1	0
intron_2_219252230_219253856	ENSG00000127824.13	0.6118	19	1	0.6118	Artery_Tibial	0.6118	Small_Intestine_Terminal_Ileum	19	1.68041e-17	19	-0.507506	0.507506	-0.0801325	0.514872	1	0
intron_2_219252230_219253856	ENSG00000127824.13	0.6118	19	1	0.6118	Artery_Tibial	0.6118	Small_Intestine_Terminal_Ileum	19	1.68041e-17	19	-0.507506	0.507506	-0.0801325	0.514872	1	0
intron_2_219252230_219253856	ENSG00000127824.13	0.6118	19	1	0.6118	Artery_Tibial	0.6118	Small_Intestine_Terminal_Ileum	19	1.68041e-17	19	-0.507506	0.507506	-0.0801325	0.514872	1	0
intron_2_219252230_219253856	ENSG00000127824.13	0.6118	19	1	0.6118	Artery_Tibial	0.6118	Small_Intestine_Terminal_Ileum	19	1.68041e-17	19	-0.507506	0.507506	-0.0801325	0.514872	1	0
intron_2_219252230_219254095	ENSG00000127824.13	0.6118	12	1	0.6118	Artery_Tibial	0.6118	Brain_Cortex	12	2.01526e-32	12	0.507506	0.507506	0.507506	7.48512e-17	1	0
intron_2_219252230_219254095	ENSG00000127824.13	0.6118	12	1	0.6118	Artery_Tibial	0.6118	Brain_Cortex	12	2.01526e-32	12	0.507506	0.507506	0.507506	7.48512e-17	1	0
intron_2_219279898_219280578	ENSG00000135924.15	0.1201	41	1	0.1201	Brain_Cerebellar_Hemisphere	0.1201	Adipose_Subcutaneous	41	1.12481e-15	41	-1.55435	1.55435	-1.32689	0.819616	1	0
intron_2_219279898_219280578	ENSG00000135924.15	0.1201	41	1	0.1201	Brain_Cerebellar_Hemisphere	0.1201	Adipose_Subcutaneous	41	1.12481e-15	41	-1.55435	1.55435	-1.32689	0.819616	1	0
intron_2_219279898_219280578	ENSG00000135924.15	0.1201	41	1	0.1201	Brain_Cerebellar_Hemisphere	0.1201	Adipose_Subcutaneous	41	1.12481e-15	41	-1.55435	1.55435	-1.32689	0.819616	1	0
intron_2_219279898_219280578	ENSG00000135924.15	0.1201	41	1	0.1201	Brain_Cerebellar_Hemisphere	0.1201	Adipose_Subcutaneous	41	1.12481e-15	41	-1.55435	1.55435	-1.32689	0.819616	1	0
intron_2_219279898_219280578	ENSG00000135924.15	0.1201	41	1	0.1201	Brain_Cerebellar_Hemisphere	0.1201	Adipose_Subcutaneous	41	1.12481e-15	41	-1.55435	1.55435	-1.32689	0.819616	1	0
intron_2_219279975_219280578	ENSG00000135924.15	0.1201	40	1	0.1201	Artery_Aorta	0.1201	Heart_Left_Ventricle	40	7.48507e-16	40	1.55435	1.55435	1.55435	1.74186e-16	1	0
intron_2_219279975_219280578	ENSG00000135924.15	0.1201	40	1	0.1201	Artery_Aorta	0.1201	Heart_Left_Ventricle	40	7.48507e-16	40	1.55435	1.55435	1.55435	1.74186e-16	1	0
intron_2_219279975_219280578	ENSG00000135924.15	0.1201	40	1	0.1201	Artery_Aorta	0.1201	Heart_Left_Ventricle	40	7.48507e-16	40	1.55435	1.55435	1.55435	1.74186e-16	1	0
intron_2_219279975_219280578	ENSG00000135924.15	0.1201	40	1	0.1201	Artery_Aorta	0.1201	Heart_Left_Ventricle	40	7.48507e-16	40	1.55435	1.55435	1.55435	1.74186e-16	1	0
intron_2_219279975_219280578	ENSG00000135924.15	0.1201	40	1	0.1201	Artery_Aorta	0.1201	Heart_Left_Ventricle	40	7.48507e-16	40	1.55435	1.55435	1.55435	1.74186e-16	1	0
intron_2_219279975_219280578	ENSG00000135924.15	0.1201	40	1	0.1201	Artery_Aorta	0.1201	Heart_Left_Ventricle	40	7.48507e-16	40	1.55435	1.55435	1.55435	1.74186e-16	1	0
intron_2_219280687_219281718	ENSG00000135924.15	0.381725	20	3	0.0794157	Muscle_Skeletal	0.949451	Ovary	15.6154	1.63516e-17	1.91302	-1.75409	0.288563	-0.271846	0.576675	3	0
intron_2_219280687_219281718	ENSG00000135924.15	0.381725	20	3	0.0794157	Muscle_Skeletal	0.949451	Ovary	15.6154	1.63516e-17	1.91302	-1.75409	0.288563	-0.271846	0.576675	3	0
intron_2_219280687_219281718	ENSG00000135924.15	0.381725	20	3	0.0794157	Muscle_Skeletal	0.949451	Ovary	15.6154	1.63516e-17	1.91302	-1.75409	0.288563	-0.271846	0.576675	3	0
intron_2_219282061_219282479	ENSG00000135924.15	0.0921384	10	1	0.0713	Testis	0.108622	Muscle_Skeletal	9.66666	6.03745e-18	9.66666	1.60442	1.80356	1.6574	0.083796	1	0
intron_2_219282061_219282479	ENSG00000135924.15	0.0921384	10	1	0.0713	Testis	0.108622	Muscle_Skeletal	9.66666	6.03745e-18	9.66666	1.60442	1.80356	1.6574	0.083796	1	0
intron_2_219282061_219282837	ENSG00000135924.15	0.101907	17	1	0.07892	Cells_Cultured_fibroblasts	0.108622	Brain_Hippocampus	16.7322	9.05348e-18	16.7322	-1.75699	-1.60442	-1.62391	0.050112	1	0
intron_2_219282929_219283133	ENSG00000135924.15	0.195242	24	2	0.0713	Brain_Caudate_basal_ganglia	0.1079	Brain_Cerebellum	23.0762	2.78356e-17	0.923816	-1.80356	-1.6077	-1.68115	0.0968586	2	0
intron_2_219282929_219283133	ENSG00000135924.15	0.195242	24	2	0.0713	Brain_Caudate_basal_ganglia	0.1079	Brain_Cerebellum	23.0762	2.78356e-17	0.923816	-1.80356	-1.6077	-1.68115	0.0968586	2	0
intron_2_219282929_219283161	ENSG00000135924.15	0.211566	42	2	0.00952657	Testis	0.6727	Artery_Coronary	32.6693	8.23523e-16	8.61276	0.422445	2.59256	1.1121	0.6123	2	0
intron_2_219282929_219283161	ENSG00000135924.15	0.211566	42	2	0.00952657	Testis	0.6727	Artery_Coronary	32.6693	8.23523e-16	8.61276	0.422445	2.59256	1.1121	0.6123	2	0
intron_2_219282929_219283161	ENSG00000135924.15	0.211566	42	2	0.00952657	Testis	0.6727	Artery_Coronary	32.6693	8.23523e-16	8.61276	0.422445	2.59256	1.1121	0.6123	2	0
intron_2_219282929_219283161	ENSG00000135924.15	0.211566	42	2	0.00952657	Testis	0.6727	Artery_Coronary	32.6693	8.23523e-16	8.61276	0.422445	2.59256	1.1121	0.6123	2	0
intron_2_219282929_219283161	ENSG00000135924.15	0.211566	42	2	0.00952657	Testis	0.6727	Artery_Coronary	32.6693	8.23523e-16	8.61276	0.422445	2.59256	1.1121	0.6123	2	0
intron_2_219282929_219283161	ENSG00000135924.15	0.211566	42	2	0.00952657	Testis	0.6727	Artery_Coronary	32.6693	8.23523e-16	8.61276	0.422445	2.59256	1.1121	0.6123	2	0
intron_2_219374342_219374855	ENSG00000123992.18	0.043108	47	4	0.0133288	Brain_Anterior_cingulate_cortex_BA24	0.8827	Brain_Cortex	37.8184	1.24342e-15	1.50255	0.147547	2.47486	0.769485	0.720851	4	0
intron_2_219374342_219374855	ENSG00000123992.18	0.043108	47	4	0.0133288	Brain_Anterior_cingulate_cortex_BA24	0.8827	Brain_Cortex	37.8184	1.24342e-15	1.50255	0.147547	2.47486	0.769485	0.720851	4	0
intron_2_219374342_219374855	ENSG00000123992.18	0.043108	47	4	0.0133288	Brain_Anterior_cingulate_cortex_BA24	0.8827	Brain_Cortex	37.8184	1.24342e-15	1.50255	0.147547	2.47486	0.769485	0.720851	4	0
intron_2_219374342_219374855	ENSG00000123992.18	0.043108	47	4	0.0133288	Brain_Anterior_cingulate_cortex_BA24	0.8827	Brain_Cortex	37.8184	1.24342e-15	1.50255	0.147547	2.47486	0.769485	0.720851	4	0
intron_2_219374342_219374855	ENSG00000123992.18	0.043108	47	4	0.0133288	Brain_Anterior_cingulate_cortex_BA24	0.8827	Brain_Cortex	37.8184	1.24342e-15	1.50255	0.147547	2.47486	0.769485	0.720851	4	0
intron_2_219374342_219374855	ENSG00000123992.18	0.043108	47	4	0.0133288	Brain_Anterior_cingulate_cortex_BA24	0.8827	Brain_Cortex	37.8184	1.24342e-15	1.50255	0.147547	2.47486	0.769485	0.720851	4	0
intron_2_219374342_219374855	ENSG00000123992.18	0.043108	47	4	0.0133288	Brain_Anterior_cingulate_cortex_BA24	0.8827	Brain_Cortex	37.8184	1.24342e-15	1.50255	0.147547	2.47486	0.769485	0.720851	4	0
intron_2_219375022_219381335	ENSG00000123992.18	0.8619	2	1	0.8619	Artery_Coronary	0.8619	Artery_Coronary	2	3.3547e-17	2	0.173956	0.173956	0.173956	0	1	0
intron_2_219384443_219385631	ENSG00000123992.18	0.107905	20	2	0.0348606	Cells_EBV-transformed_lymphocytes	0.570456	Minor_Salivary_Gland	15.8072	8.23362e-18	4.18619	-2.10997	-0.56738	-1.01454	0.646859	2	0
intron_2_219384443_219385631	ENSG00000123992.18	0.107905	20	2	0.0348606	Cells_EBV-transformed_lymphocytes	0.570456	Minor_Salivary_Gland	15.8072	8.23362e-18	4.18619	-2.10997	-0.56738	-1.01454	0.646859	2	0
intron_2_219384443_219385631	ENSG00000123992.18	0.107905	20	2	0.0348606	Cells_EBV-transformed_lymphocytes	0.570456	Minor_Salivary_Gland	15.8072	8.23362e-18	4.18619	-2.10997	-0.56738	-1.01454	0.646859	2	0
intron_2_219384443_219385631	ENSG00000123992.18	0.107905	20	2	0.0348606	Cells_EBV-transformed_lymphocytes	0.570456	Minor_Salivary_Gland	15.8072	8.23362e-18	4.18619	-2.10997	-0.56738	-1.01454	0.646859	2	0
intron_2_219386948_219387070	ENSG00000123992.18	0.3266	48	1	0.3266	Brain_Cortex	0.3266	Brain_Cerebellar_Hemisphere	48	1.17225e-15	48	-0.980985	-0.980985	-0.980985	1.2544e-16	1	0
intron_2_219386948_219387070	ENSG00000123992.18	0.3266	48	1	0.3266	Brain_Cortex	0.3266	Brain_Cerebellar_Hemisphere	48	1.17225e-15	48	-0.980985	-0.980985	-0.980985	1.2544e-16	1	0
intron_2_219386948_219387070	ENSG00000123992.18	0.3266	48	1	0.3266	Brain_Cortex	0.3266	Brain_Cerebellar_Hemisphere	48	1.17225e-15	48	-0.980985	-0.980985	-0.980985	1.2544e-16	1	0
intron_2_219386948_219387070	ENSG00000123992.18	0.3266	48	1	0.3266	Brain_Cortex	0.3266	Brain_Cerebellar_Hemisphere	48	1.17225e-15	48	-0.980985	-0.980985	-0.980985	1.2544e-16	1	0
intron_2_219386948_219387070	ENSG00000123992.18	0.3266	48	1	0.3266	Brain_Cortex	0.3266	Brain_Cerebellar_Hemisphere	48	1.17225e-15	48	-0.980985	-0.980985	-0.980985	1.2544e-16	1	0
intron_2_219386948_219387070	ENSG00000123992.18	0.3266	48	1	0.3266	Brain_Cortex	0.3266	Brain_Cerebellar_Hemisphere	48	1.17225e-15	48	-0.980985	-0.980985	-0.980985	1.2544e-16	1	0
intron_2_219386948_219387070	ENSG00000123992.18	0.3266	48	1	0.3266	Brain_Cortex	0.3266	Brain_Cerebellar_Hemisphere	48	1.17225e-15	48	-0.980985	-0.980985	-0.980985	1.2544e-16	1	0
intron_2_219386980_219387070	ENSG00000123992.18	0.3266	49	1	0.3266	Brain_Cortex	0.3266	Brain_Cerebellum	49	1.19199e-15	49	0.980985	0.980985	0.980985	1.30185e-16	1	0
intron_2_219386980_219387070	ENSG00000123992.18	0.3266	49	1	0.3266	Brain_Cortex	0.3266	Brain_Cerebellum	49	1.19199e-15	49	0.980985	0.980985	0.980985	1.30185e-16	1	0
intron_2_219386980_219387070	ENSG00000123992.18	0.3266	49	1	0.3266	Brain_Cortex	0.3266	Brain_Cerebellum	49	1.19199e-15	49	0.980985	0.980985	0.980985	1.30185e-16	1	0
intron_2_219386980_219387070	ENSG00000123992.18	0.3266	49	1	0.3266	Brain_Cortex	0.3266	Brain_Cerebellum	49	1.19199e-15	49	0.980985	0.980985	0.980985	1.30185e-16	1	0
intron_2_219386980_219387070	ENSG00000123992.18	0.3266	49	1	0.3266	Brain_Cortex	0.3266	Brain_Cerebellum	49	1.19199e-15	49	0.980985	0.980985	0.980985	1.30185e-16	1	0
intron_2_219386980_219387070	ENSG00000123992.18	0.3266	49	1	0.3266	Brain_Cortex	0.3266	Brain_Cerebellum	49	1.19199e-15	49	0.980985	0.980985	0.980985	1.30185e-16	1	0
intron_2_219386980_219387070	ENSG00000123992.18	0.3266	49	1	0.3266	Brain_Cortex	0.3266	Brain_Cerebellum	49	1.19199e-15	49	0.980985	0.980985	0.980985	1.30185e-16	1	0
intron_2_219387163_219387576	ENSG00000123992.18	0.964478	48	1	0.620638	Esophagus_Mucosa	0.971951	Brain_Cortex	47.9511	1.07821e-15	47.9511	0.0351618	0.494946	0.0447407	0.0663642	1	0
intron_2_219387163_219387576	ENSG00000123992.18	0.964478	48	1	0.620638	Esophagus_Mucosa	0.971951	Brain_Cortex	47.9511	1.07821e-15	47.9511	0.0351618	0.494946	0.0447407	0.0663642	1	0
intron_2_219387163_219387576	ENSG00000123992.18	0.964478	48	1	0.620638	Esophagus_Mucosa	0.971951	Brain_Cortex	47.9511	1.07821e-15	47.9511	0.0351618	0.494946	0.0447407	0.0663642	1	0
intron_2_219387163_219387576	ENSG00000123992.18	0.964478	48	1	0.620638	Esophagus_Mucosa	0.971951	Brain_Cortex	47.9511	1.07821e-15	47.9511	0.0351618	0.494946	0.0447407	0.0663642	1	0
intron_2_219387163_219387576	ENSG00000123992.18	0.964478	48	1	0.620638	Esophagus_Mucosa	0.971951	Brain_Cortex	47.9511	1.07821e-15	47.9511	0.0351618	0.494946	0.0447407	0.0663642	1	0
intron_2_219387163_219387576	ENSG00000123992.18	0.964478	48	1	0.620638	Esophagus_Mucosa	0.971951	Brain_Cortex	47.9511	1.07821e-15	47.9511	0.0351618	0.494946	0.0447407	0.0663642	1	0
intron_2_219387163_219387576	ENSG00000123992.18	0.964478	48	1	0.620638	Esophagus_Mucosa	0.971951	Brain_Cortex	47.9511	1.07821e-15	47.9511	0.0351618	0.494946	0.0447407	0.0663642	1	0
intron_2_219387163_219387759	ENSG00000123992.18	0.949455	48	1	0.620638	Artery_Tibial	0.971951	Brain_Cerebellar_Hemisphere	47.8593	1.44409e-15	47.8593	-0.494946	-0.0351618	-0.0638984	0.112474	1	0
intron_2_219387163_219387759	ENSG00000123992.18	0.949455	48	1	0.620638	Artery_Tibial	0.971951	Brain_Cerebellar_Hemisphere	47.8593	1.44409e-15	47.8593	-0.494946	-0.0351618	-0.0638984	0.112474	1	0
intron_2_219387163_219387759	ENSG00000123992.18	0.949455	48	1	0.620638	Artery_Tibial	0.971951	Brain_Cerebellar_Hemisphere	47.8593	1.44409e-15	47.8593	-0.494946	-0.0351618	-0.0638984	0.112474	1	0
intron_2_219387163_219387759	ENSG00000123992.18	0.949455	48	1	0.620638	Artery_Tibial	0.971951	Brain_Cerebellar_Hemisphere	47.8593	1.44409e-15	47.8593	-0.494946	-0.0351618	-0.0638984	0.112474	1	0
intron_2_219387163_219387759	ENSG00000123992.18	0.949455	48	1	0.620638	Artery_Tibial	0.971951	Brain_Cerebellar_Hemisphere	47.8593	1.44409e-15	47.8593	-0.494946	-0.0351618	-0.0638984	0.112474	1	0
intron_2_219387163_219387759	ENSG00000123992.18	0.949455	48	1	0.620638	Artery_Tibial	0.971951	Brain_Cerebellar_Hemisphere	47.8593	1.44409e-15	47.8593	-0.494946	-0.0351618	-0.0638984	0.112474	1	0
intron_2_219387163_219387759	ENSG00000123992.18	0.949455	48	1	0.620638	Artery_Tibial	0.971951	Brain_Cerebellar_Hemisphere	47.8593	1.44409e-15	47.8593	-0.494946	-0.0351618	-0.0638984	0.112474	1	0
intron_2_219444742_219444825	ENSG00000072195.14	0.9479	42	1	0.9479	Adipose_Subcutaneous	0.9479	Brain_Cerebellum	42	7.06185e-16	42	-0.0653441	-0.0653441	-0.0653441	3.75395e-18	1	0
intron_2_219444742_219444825	ENSG00000072195.14	0.9479	42	1	0.9479	Adipose_Subcutaneous	0.9479	Brain_Cerebellum	42	7.06185e-16	42	-0.0653441	-0.0653441	-0.0653441	3.75395e-18	1	0
intron_2_219444742_219444825	ENSG00000072195.14	0.9479	42	1	0.9479	Adipose_Subcutaneous	0.9479	Brain_Cerebellum	42	7.06185e-16	42	-0.0653441	-0.0653441	-0.0653441	3.75395e-18	1	0
intron_2_219444742_219444825	ENSG00000072195.14	0.9479	42	1	0.9479	Adipose_Subcutaneous	0.9479	Brain_Cerebellum	42	7.06185e-16	42	-0.0653441	-0.0653441	-0.0653441	3.75395e-18	1	0
intron_2_219444742_219444882	ENSG00000072195.14	0.9479	23	1	0.9479	Adipose_Subcutaneous	0.9479	Adipose_Subcutaneous	23	7.52422e-18	23	0.0653441	0.0653441	0.0653441	0	1	0
intron_2_219444742_219444882	ENSG00000072195.14	0.9479	23	1	0.9479	Adipose_Subcutaneous	0.9479	Adipose_Subcutaneous	23	7.52422e-18	23	0.0653441	0.0653441	0.0653441	0	1	0
intron_2_219444742_219444882	ENSG00000072195.14	0.9479	23	1	0.9479	Adipose_Subcutaneous	0.9479	Adipose_Subcutaneous	23	7.52422e-18	23	0.0653441	0.0653441	0.0653441	0	1	0
intron_2_219444984_219447974	ENSG00000072195.14	0.947635	45	1	0.08431	Adipose_Subcutaneous	0.9479	Heart_Left_Ventricle	44.0001	1.25038e-15	44.0001	0.0653441	1.72621	0.102252	0.247587	1	0
intron_2_219444984_219447974	ENSG00000072195.14	0.947635	45	1	0.08431	Adipose_Subcutaneous	0.9479	Heart_Left_Ventricle	44.0001	1.25038e-15	44.0001	0.0653441	1.72621	0.102252	0.247587	1	0
intron_2_219444984_219447974	ENSG00000072195.14	0.947635	45	1	0.08431	Adipose_Subcutaneous	0.9479	Heart_Left_Ventricle	44.0001	1.25038e-15	44.0001	0.0653441	1.72621	0.102252	0.247587	1	0
intron_2_219444984_219447974	ENSG00000072195.14	0.947635	45	1	0.08431	Adipose_Subcutaneous	0.9479	Heart_Left_Ventricle	44.0001	1.25038e-15	44.0001	0.0653441	1.72621	0.102252	0.247587	1	0
intron_2_219444984_219447974	ENSG00000072195.14	0.947635	45	1	0.08431	Adipose_Subcutaneous	0.9479	Heart_Left_Ventricle	44.0001	1.25038e-15	44.0001	0.0653441	1.72621	0.102252	0.247587	1	0
intron_2_219445161_219447974	ENSG00000072195.14	0.9479	43	1	0.9479	Adipose_Visceral_Omentum	0.9479	Adrenal_Gland	43	1.30128e-15	43	-0.0653441	-0.0653441	-0.0653441	5.24531e-18	1	0
intron_2_219445161_219447974	ENSG00000072195.14	0.9479	43	1	0.9479	Adipose_Visceral_Omentum	0.9479	Adrenal_Gland	43	1.30128e-15	43	-0.0653441	-0.0653441	-0.0653441	5.24531e-18	1	0
intron_2_219445161_219447974	ENSG00000072195.14	0.9479	43	1	0.9479	Adipose_Visceral_Omentum	0.9479	Adrenal_Gland	43	1.30128e-15	43	-0.0653441	-0.0653441	-0.0653441	5.24531e-18	1	0
intron_2_219445161_219447974	ENSG00000072195.14	0.9479	43	1	0.9479	Adipose_Visceral_Omentum	0.9479	Adrenal_Gland	43	1.30128e-15	43	-0.0653441	-0.0653441	-0.0653441	5.24531e-18	1	0
intron_2_219449271_219451136	ENSG00000072195.14	0.05166	25	1	0.05166	Adipose_Visceral_Omentum	0.05166	Brain_Caudate_basal_ganglia	25	1.25493e-17	25	-1.94596	-1.94596	-1.94596	2.26623e-16	1	0
intron_2_219449271_219451136	ENSG00000072195.14	0.05166	25	1	0.05166	Adipose_Visceral_Omentum	0.05166	Brain_Caudate_basal_ganglia	25	1.25493e-17	25	-1.94596	-1.94596	-1.94596	2.26623e-16	1	0
intron_2_219449271_219451136	ENSG00000072195.14	0.05166	25	1	0.05166	Adipose_Visceral_Omentum	0.05166	Brain_Caudate_basal_ganglia	25	1.25493e-17	25	-1.94596	-1.94596	-1.94596	2.26623e-16	1	0
intron_2_219451279_219451625	ENSG00000072195.14	0.1124	5	1	0.1124	Brain_Nucleus_accumbens_basal_ganglia	0.1124	Brain_Nucleus_accumbens_basal_ganglia	5	1.74681e-33	5	-1.5875	1.5875	-0.3175	1.73902	1	0
intron_2_219451279_219451625	ENSG00000072195.14	0.1124	5	1	0.1124	Brain_Nucleus_accumbens_basal_ganglia	0.1124	Brain_Nucleus_accumbens_basal_ganglia	5	1.74681e-33	5	-1.5875	1.5875	-0.3175	1.73902	1	0
intron_2_219451279_219451625	ENSG00000072195.14	0.1124	5	1	0.1124	Brain_Nucleus_accumbens_basal_ganglia	0.1124	Brain_Nucleus_accumbens_basal_ganglia	5	1.74681e-33	5	-1.5875	1.5875	-0.3175	1.73902	1	0
intron_2_219451279_219461882	ENSG00000072195.14	0.202218	3	2	0.1172	Colon_Transverse	0.615	Adipose_Visceral_Omentum	2.08592	6.4824e-33	0.914079	-0.502949	1.56664	0.876774	1.19488	2	0
intron_2_219451807_219461882	ENSG00000072195.14	0.639001	40	2	0.379759	Heart_Left_Ventricle	0.7356	Artery_Aorta	38.0006	1.78685e-15	1.99936	-0.337686	0.87834	0.229634	0.310754	2	0
intron_2_219451807_219461882	ENSG00000072195.14	0.639001	40	2	0.379759	Heart_Left_Ventricle	0.7356	Artery_Aorta	38.0006	1.78685e-15	1.99936	-0.337686	0.87834	0.229634	0.310754	2	0
intron_2_219451807_219461882	ENSG00000072195.14	0.639001	40	2	0.379759	Heart_Left_Ventricle	0.7356	Artery_Aorta	38.0006	1.78685e-15	1.99936	-0.337686	0.87834	0.229634	0.310754	2	0
intron_2_219451807_219461882	ENSG00000072195.14	0.639001	40	2	0.379759	Heart_Left_Ventricle	0.7356	Artery_Aorta	38.0006	1.78685e-15	1.99936	-0.337686	0.87834	0.229634	0.310754	2	0
intron_2_219451807_219461882	ENSG00000072195.14	0.639001	40	2	0.379759	Heart_Left_Ventricle	0.7356	Artery_Aorta	38.0006	1.78685e-15	1.99936	-0.337686	0.87834	0.229634	0.310754	2	0
intron_2_219460845_219461882	ENSG00000072195.14	0.3812	7	1	0.3812	Esophagus_Gastroesophageal_Junction	0.3812	Colon_Sigmoid	7	1.83042e-17	7	-0.875687	-0.875687	-0.875687	9.06493e-17	1	0
intron_2_219460845_219461882	ENSG00000072195.14	0.3812	7	1	0.3812	Esophagus_Gastroesophageal_Junction	0.3812	Colon_Sigmoid	7	1.83042e-17	7	-0.875687	-0.875687	-0.875687	9.06493e-17	1	0
intron_2_219460996_219461882	ENSG00000072195.14	0.295926	31	2	0.144668	Muscle_Skeletal	0.3812	Minor_Salivary_Gland	29.4903	1.82962e-15	1.50966	-1.45863	0.875687	-0.700457	0.636667	2	0
intron_2_219460996_219461882	ENSG00000072195.14	0.295926	31	2	0.144668	Muscle_Skeletal	0.3812	Minor_Salivary_Gland	29.4903	1.82962e-15	1.50966	-1.45863	0.875687	-0.700457	0.636667	2	0
intron_2_219460996_219461882	ENSG00000072195.14	0.295926	31	2	0.144668	Muscle_Skeletal	0.3812	Minor_Salivary_Gland	29.4903	1.82962e-15	1.50966	-1.45863	0.875687	-0.700457	0.636667	2	0
intron_2_219461300_219461882	ENSG00000072195.14	0.3812	8	1	0.3812	Prostate	0.3812	Colon_Transverse	8	3.8754e-17	8	-0.875687	-0.875687	-0.875687	8.3925e-17	1	0
intron_2_219461300_219461882	ENSG00000072195.14	0.3812	8	1	0.3812	Prostate	0.3812	Colon_Transverse	8	3.8754e-17	8	-0.875687	-0.875687	-0.875687	8.3925e-17	1	0
intron_2_219464608_219467174	ENSG00000072195.14	0.254776	14	1	0.1617	Artery_Coronary	0.2889	Adipose_Subcutaneous	13.83	8.5865e-18	13.83	1.06054	1.39938	1.13315	0.144283	1	0
intron_2_219464608_219467174	ENSG00000072195.14	0.254776	14	1	0.1617	Artery_Coronary	0.2889	Adipose_Subcutaneous	13.83	8.5865e-18	13.83	1.06054	1.39938	1.13315	0.144283	1	0
intron_2_219469379_219471868	ENSG00000072195.14	0.51576	16	2	0.3	Brain_Anterior_cingulate_cortex_BA24	0.622989	Small_Intestine_Terminal_Ileum	12.9822	2.21392e-17	3.00462	-0.491619	1.03643	0.556199	0.352318	2	0
intron_2_219469379_219471868	ENSG00000072195.14	0.51576	16	2	0.3	Brain_Anterior_cingulate_cortex_BA24	0.622989	Small_Intestine_Terminal_Ileum	12.9822	2.21392e-17	3.00462	-0.491619	1.03643	0.556199	0.352318	2	0
intron_2_219469379_219471868	ENSG00000072195.14	0.51576	16	2	0.3	Brain_Anterior_cingulate_cortex_BA24	0.622989	Small_Intestine_Terminal_Ileum	12.9822	2.21392e-17	3.00462	-0.491619	1.03643	0.556199	0.352318	2	0
intron_2_219469379_219471868	ENSG00000072195.14	0.51576	16	2	0.3	Brain_Anterior_cingulate_cortex_BA24	0.622989	Small_Intestine_Terminal_Ileum	12.9822	2.21392e-17	3.00462	-0.491619	1.03643	0.556199	0.352318	2	0
intron_2_219485477_219486830	ENSG00000072195.14	0.0145859	10	1	0.00419834	Artery_Tibial	0.01842	Artery_Coronary	9.69015	1.39544e-17	9.69015	2.35707	2.86286	2.41091	0.158812	1	0
intron_2_219485477_219486830	ENSG00000072195.14	0.0145859	10	1	0.00419834	Artery_Tibial	0.01842	Artery_Coronary	9.69015	1.39544e-17	9.69015	2.35707	2.86286	2.41091	0.158812	1	0
intron_2_219485477_219488194	ENSG00000072195.14	0.0128104	13	1	0.00471125	Artery_Tibial	0.01842	Esophagus_Mucosa	12.6821	3.57294e-17	12.6821	-2.82614	-2.35707	-2.46236	0.15034	1	0
intron_2_219485477_219488194	ENSG00000072195.14	0.0128104	13	1	0.00471125	Artery_Tibial	0.01842	Esophagus_Mucosa	12.6821	3.57294e-17	12.6821	-2.82614	-2.35707	-2.46236	0.15034	1	0
intron_2_219487075_219488194	ENSG00000072195.14	0.0139074	12	2	0.00320993	Artery_Coronary	0.006018	Heart_Left_Ventricle	11.2912	7.94635e-18	0.691156	2.7468	2.94688	2.80602	0.0690033	2	0
intron_2_219487075_219488194	ENSG00000072195.14	0.0139074	12	2	0.00320993	Artery_Coronary	0.006018	Heart_Left_Ventricle	11.2912	7.94635e-18	0.691156	2.7468	2.94688	2.80602	0.0690033	2	0
intron_2_219488310_219488498	ENSG00000072195.14	0.0141099	23	2	0.00371945	Artery_Tibial	0.007193	Lung	21.4979	4.55204e-18	1.50209	2.68777	2.90102	2.81789	0.0972045	2	0
intron_2_219488310_219488498	ENSG00000072195.14	0.0141099	23	2	0.00371945	Artery_Tibial	0.007193	Lung	21.4979	4.55204e-18	1.50209	2.68777	2.90102	2.81789	0.0972045	2	0
intron_2_219488310_219488778	ENSG00000072195.14	0.0256273	14	3	0.007193	Prostate	0.5894	Brain_Cerebellum	10.5018	7.91932e-18	0.991129	-2.68777	0.539706	-1.62764	1.26213	3	0
intron_2_219488665_219488778	ENSG00000072195.14	0.003898	15	1	0.003898	Vagina	0.003898	Artery_Aorta	15	4.05662e-17	15	-2.8863	-2.8863	-2.8863	3.56064e-16	1	0
intron_2_219490956_219491794	ENSG00000072195.14	0.0092818	16	1	0.007286	Brain_Cerebellum	0.0176175	Artery_Coronary	15.6968	4.34914e-18	15.6968	-2.68348	2.68348	1.60933	2.08078	1	0
intron_2_219490956_219491794	ENSG00000072195.14	0.0092818	16	1	0.007286	Brain_Cerebellum	0.0176175	Artery_Coronary	15.6968	4.34914e-18	15.6968	-2.68348	2.68348	1.60933	2.08078	1	0
intron_2_219491869_219492111	ENSG00000072195.14	0.00735224	12	1	0.006926	Adipose_Subcutaneous	0.02627	Brain_Cerebellar_Hemisphere	11.616	1.70119e-18	11.616	-2.70038	-2.2222	-2.63473	0.135582	1	0
intron_2_219491869_219492111	ENSG00000072195.14	0.00735224	12	1	0.006926	Adipose_Subcutaneous	0.02627	Brain_Cerebellar_Hemisphere	11.616	1.70119e-18	11.616	-2.70038	-2.2222	-2.63473	0.135582	1	0
intron_2_219496482_219496809	ENSG00000072195.14	0.0294	9	1	0.0294	Artery_Tibial	0.0294	Artery_Aorta	9	1.58619e-32	9	-2.17808	-2.17808	-2.17808	3.14018e-16	1	0
intron_2_219498938_219499956	ENSG00000144591.18	0.412	1	1	0.412	Adipose_Visceral_Omentum	0.412	Adipose_Visceral_Omentum	1	1	1	0.820379	0.820379	0.820379	NA	1	0
intron_2_219498938_219499961	ENSG00000144591.18	0.0124243	10	2	0.005471	Skin_Sun_Exposed_Lower_leg	0.113961	Stomach	8.63591	1.15127e-17	1.36409	-2.75792	2.77791	0.671312	2.71943	2	0
intron_2_219499254_219499961	ENSG00000144591.18	0.00585697	32	1	0.005817	Adipose_Subcutaneous	0.168	Brain_Spinal_cord_cervical_c-1	31.0021	2.33767e-15	31.0021	-2.75792	-1.37866	-2.71482	0.243822	1	0
intron_2_219499254_219499961	ENSG00000144591.18	0.00585697	32	1	0.005817	Adipose_Subcutaneous	0.168	Brain_Spinal_cord_cervical_c-1	31.0021	2.33767e-15	31.0021	-2.75792	-1.37866	-2.71482	0.243822	1	0
intron_2_219499254_219499961	ENSG00000144591.18	0.00585697	32	1	0.005817	Adipose_Subcutaneous	0.168	Brain_Spinal_cord_cervical_c-1	31.0021	2.33767e-15	31.0021	-2.75792	-1.37866	-2.71482	0.243822	1	0
intron_2_219504213_219505228	ENSG00000144591.18	0.0594243	34	2	0.0175362	Brain_Caudate_basal_ganglia	0.412	Vagina	26.4636	6.03113e-16	7.53637	-0.820379	2.37527	0.937074	0.977294	2	0
intron_2_219504213_219505228	ENSG00000144591.18	0.0594243	34	2	0.0175362	Brain_Caudate_basal_ganglia	0.412	Vagina	26.4636	6.03113e-16	7.53637	-0.820379	2.37527	0.937074	0.977294	2	0
intron_2_219504213_219505228	ENSG00000144591.18	0.0594243	34	2	0.0175362	Brain_Caudate_basal_ganglia	0.412	Vagina	26.4636	6.03113e-16	7.53637	-0.820379	2.37527	0.937074	0.977294	2	0
intron_2_219504213_219505228	ENSG00000144591.18	0.0594243	34	2	0.0175362	Brain_Caudate_basal_ganglia	0.412	Vagina	26.4636	6.03113e-16	7.53637	-0.820379	2.37527	0.937074	0.977294	2	0
intron_2_219504213_219505228	ENSG00000144591.18	0.0594243	34	2	0.0175362	Brain_Caudate_basal_ganglia	0.412	Vagina	26.4636	6.03113e-16	7.53637	-0.820379	2.37527	0.937074	0.977294	2	0
intron_2_219505362_219505600	ENSG00000144591.18	0.230385	9	2	0.1214	Heart_Atrial_Appendage	0.5114	Stomach	8.00269	1.14042e-19	0.997309	-1.54892	0.656659	-1.30386	0.735194	2	0
intron_2_219505362_219505600	ENSG00000144591.18	0.230385	9	2	0.1214	Heart_Atrial_Appendage	0.5114	Stomach	8.00269	1.14042e-19	0.997309	-1.54892	0.656659	-1.30386	0.735194	2	0
intron_2_219505362_219505600	ENSG00000144591.18	0.230385	9	2	0.1214	Heart_Atrial_Appendage	0.5114	Stomach	8.00269	1.14042e-19	0.997309	-1.54892	0.656659	-1.30386	0.735194	2	0
intron_2_219505555_219505695	ENSG00000144591.18	0.28081	24	2	0.1214	Brain_Cortex	0.259167	Adipose_Subcutaneous	21.4127	2.73627e-18	2.58732	-1.54892	1.54892	-1.23435	0.866105	2	0
intron_2_219505555_219505695	ENSG00000144591.18	0.28081	24	2	0.1214	Brain_Cortex	0.259167	Adipose_Subcutaneous	21.4127	2.73627e-18	2.58732	-1.54892	1.54892	-1.23435	0.866105	2	0
intron_2_219505555_219505695	ENSG00000144591.18	0.28081	24	2	0.1214	Brain_Cortex	0.259167	Adipose_Subcutaneous	21.4127	2.73627e-18	2.58732	-1.54892	1.54892	-1.23435	0.866105	2	0
intron_2_219505555_219505695	ENSG00000144591.18	0.28081	24	2	0.1214	Brain_Cortex	0.259167	Adipose_Subcutaneous	21.4127	2.73627e-18	2.58732	-1.54892	1.54892	-1.23435	0.866105	2	0
intron_2_219505555_219505715	ENSG00000144591.18	0.1214	23	1	0.1214	Brain_Frontal_Cortex_BA9	0.1214	Adipose_Subcutaneous	23	6.31034e-18	23	1.54892	1.54892	1.54892	1.33898e-16	1	0
intron_2_219505555_219505715	ENSG00000144591.18	0.1214	23	1	0.1214	Brain_Frontal_Cortex_BA9	0.1214	Adipose_Subcutaneous	23	6.31034e-18	23	1.54892	1.54892	1.54892	1.33898e-16	1	0
intron_2_219505555_219505715	ENSG00000144591.18	0.1214	23	1	0.1214	Brain_Frontal_Cortex_BA9	0.1214	Adipose_Subcutaneous	23	6.31034e-18	23	1.54892	1.54892	1.54892	1.33898e-16	1	0
intron_2_219505555_219505715	ENSG00000144591.18	0.1214	23	1	0.1214	Brain_Frontal_Cortex_BA9	0.1214	Adipose_Subcutaneous	23	6.31034e-18	23	1.54892	1.54892	1.54892	1.33898e-16	1	0
intron_2_219505761_219505980	ENSG00000144591.18	0.5398	6	1	0.5398	Nerve_Tibial	0.5398	Small_Intestine_Terminal_Ileum	6	5.12262e-17	6	0.613115	0.613115	0.613115	7.02167e-17	1	0
intron_2_219505761_219505980	ENSG00000144591.18	0.5398	6	1	0.5398	Nerve_Tibial	0.5398	Small_Intestine_Terminal_Ileum	6	5.12262e-17	6	0.613115	0.613115	0.613115	7.02167e-17	1	0
intron_2_219541125_219541535	ENSG00000123989.13	0.0106382	19	1	0.008847	Ovary	0.01773	Colon_Sigmoid	18.6051	5.19272e-18	18.6051	-2.61791	-2.37121	-2.52702	0.122264	1	0
intron_2_219541125_219541535	ENSG00000123989.13	0.0106382	19	1	0.008847	Ovary	0.01773	Colon_Sigmoid	18.6051	5.19272e-18	18.6051	-2.61791	-2.37121	-2.52702	0.122264	1	0
intron_2_219541125_219541616	ENSG00000123989.13	0.0107127	29	1	0.008847	Adipose_Subcutaneous	0.01773	Cells_Cultured_fibroblasts	28.39	1.05013e-15	28.39	2.37121	2.61791	2.52433	0.121822	1	0
intron_2_219541125_219541616	ENSG00000123989.13	0.0107127	29	1	0.008847	Adipose_Subcutaneous	0.01773	Cells_Cultured_fibroblasts	28.39	1.05013e-15	28.39	2.37121	2.61791	2.52433	0.121822	1	0
intron_2_219541125_219541616	ENSG00000123989.13	0.0107127	29	1	0.008847	Adipose_Subcutaneous	0.01773	Cells_Cultured_fibroblasts	28.39	1.05013e-15	28.39	2.37121	2.61791	2.52433	0.121822	1	0
intron_2_219542189_219543225	ENSG00000123989.13	0.285394	26	1	0.238848	Breast_Mammary_Tissue	0.2893	Lung	25.8926	1.30565e-15	25.8926	1.05966	1.17787	1.06633	0.0251921	1	0
intron_2_219542189_219543225	ENSG00000124006.14	0.285394	26	1	0.238848	Breast_Mammary_Tissue	0.2893	Lung	25.8926	1.30565e-15	25.8926	1.05966	1.17787	1.06633	0.0251921	1	0
intron_2_219542189_219543225	ENSG00000123989.13	0.285394	26	1	0.238848	Breast_Mammary_Tissue	0.2893	Lung	25.8926	1.30565e-15	25.8926	1.05966	1.17787	1.06633	0.0251921	1	0
intron_2_219542189_219543225	ENSG00000123989.13	0.285394	26	1	0.238848	Breast_Mammary_Tissue	0.2893	Lung	25.8926	1.30565e-15	25.8926	1.05966	1.17787	1.06633	0.0251921	1	0
intron_2_219544893_219547506	ENSG00000188760.10	0.001765	23	1	0.001765	Adipose_Subcutaneous	0.001765	Brain_Anterior_cingulate_cortex_BA24	23	3.06548e-18	23	-3.12717	3.12717	2.85524	1.30412	1	0
intron_2_219544893_219547506	ENSG00000188760.10	0.001765	23	1	0.001765	Adipose_Subcutaneous	0.001765	Brain_Anterior_cingulate_cortex_BA24	23	3.06548e-18	23	-3.12717	3.12717	2.85524	1.30412	1	0
intron_2_219544893_219547506	ENSG00000188760.10	0.001765	23	1	0.001765	Adipose_Subcutaneous	0.001765	Brain_Anterior_cingulate_cortex_BA24	23	3.06548e-18	23	-3.12717	3.12717	2.85524	1.30412	1	0
intron_2_219544893_219547506	ENSG00000188760.10	0.001765	23	1	0.001765	Adipose_Subcutaneous	0.001765	Brain_Anterior_cingulate_cortex_BA24	23	3.06548e-18	23	-3.12717	3.12717	2.85524	1.30412	1	0
intron_2_219544893_219549152	ENSG00000188760.10	0.00779895	17	2	0.001765	Artery_Tibial	0.4807	Adipose_Subcutaneous	12.893	8.66351e-18	4.10702	-3.12717	-0.705177	-2.48426	0.91259	2	0
intron_2_219544893_219549152	ENSG00000188760.10	0.00779895	17	2	0.001765	Artery_Tibial	0.4807	Adipose_Subcutaneous	12.893	8.66351e-18	4.10702	-3.12717	-0.705177	-2.48426	0.91259	2	0
intron_2_219544893_219549152	ENSG00000188760.10	0.00779895	17	2	0.001765	Artery_Tibial	0.4807	Adipose_Subcutaneous	12.893	8.66351e-18	4.10702	-3.12717	-0.705177	-2.48426	0.91259	2	0
intron_2_219549521_219551529	ENSG00000124006.14	0.001844	4	1	0.001844	Heart_Atrial_Appendage	0.001844	Ovary	4	9.43734e-49	4	-3.11427	-3.11427	-3.11427	5.73317e-16	1	0
intron_2_219549521_219551529	ENSG00000124006.14	0.001844	4	1	0.001844	Heart_Atrial_Appendage	0.001844	Ovary	4	9.43734e-49	4	-3.11427	-3.11427	-3.11427	5.73317e-16	1	0
intron_2_219550842_219551529	ENSG00000124006.14	0.00404865	36	1	0.00223028	Prostate	0.006636	Brain_Cerebellum	35.7336	8.43472e-16	35.7336	-2.71458	3.05772	2.71291	0.942927	1	0
intron_2_219550842_219551529	ENSG00000124006.14	0.00404865	36	1	0.00223028	Prostate	0.006636	Brain_Cerebellum	35.7336	8.43472e-16	35.7336	-2.71458	3.05772	2.71291	0.942927	1	0
intron_2_219550842_219551529	ENSG00000124006.14	0.00404865	36	1	0.00223028	Prostate	0.006636	Brain_Cerebellum	35.7336	8.43472e-16	35.7336	-2.71458	3.05772	2.71291	0.942927	1	0
intron_2_219550842_219551529	ENSG00000123989.13	0.00404865	36	1	0.00223028	Prostate	0.006636	Brain_Cerebellum	35.7336	8.43472e-16	35.7336	-2.71458	3.05772	2.71291	0.942927	1	0
intron_2_219550842_219551529	ENSG00000124006.14	0.00404865	36	1	0.00223028	Prostate	0.006636	Brain_Cerebellum	35.7336	8.43472e-16	35.7336	-2.71458	3.05772	2.71291	0.942927	1	0
intron_2_219550868_219551529	ENSG00000124006.14	0.00315795	30	1	0.00223028	Brain_Putamen_basal_ganglia	0.006636	Artery_Aorta	29.6726	5.84353e-16	29.6726	-3.05772	-2.71458	-2.93585	0.118128	1	0
intron_2_219550868_219551529	ENSG00000124006.14	0.00315795	30	1	0.00223028	Brain_Putamen_basal_ganglia	0.006636	Artery_Aorta	29.6726	5.84353e-16	29.6726	-3.05772	-2.71458	-2.93585	0.118128	1	0
intron_2_219550868_219551529	ENSG00000123989.13	0.00315795	30	1	0.00223028	Brain_Putamen_basal_ganglia	0.006636	Artery_Aorta	29.6726	5.84353e-16	29.6726	-3.05772	-2.71458	-2.93585	0.118128	1	0
intron_2_219550868_219551529	ENSG00000124006.14	0.00315795	30	1	0.00223028	Brain_Putamen_basal_ganglia	0.006636	Artery_Aorta	29.6726	5.84353e-16	29.6726	-3.05772	-2.71458	-2.93585	0.118128	1	0
intron_2_219551285_219551529	ENSG00000124006.14	0.00255082	4	1	0.00223028	Brain_Cerebellar_Hemisphere	0.002913	Brain_Caudate_basal_ganglia	4	3.92663e-80	4	-3.05772	3.05772	1.48839	3.03098	1	0
intron_2_219551285_219551529	ENSG00000124006.14	0.00255082	4	1	0.00223028	Brain_Cerebellar_Hemisphere	0.002913	Brain_Caudate_basal_ganglia	4	3.92663e-80	4	-3.05772	3.05772	1.48839	3.03098	1	0
intron_2_219553024_219556020	ENSG00000124006.14	0.00524805	10	2	0.00165135	Prostate	0.7142	Testis	9.05734	3.5547e-17	0.918177	0.366221	3.14668	2.82634	0.864775	2	0
intron_2_219554740_219556020	ENSG00000124006.14	0.01533	13	1	0.01533	Artery_Coronary	0.01533	Adipose_Visceral_Omentum	13	3.63609e-17	13	-2.42449	-2.42449	-2.42449	1.81299e-16	1	0
intron_2_219554740_219556020	ENSG00000124006.14	0.01533	13	1	0.01533	Artery_Coronary	0.01533	Adipose_Visceral_Omentum	13	3.63609e-17	13	-2.42449	-2.42449	-2.42449	1.81299e-16	1	0
intron_2_219556292_219556454	ENSG00000124006.14	0.0244074	29	2	0.006227	Adipose_Subcutaneous	0.2293	Artery_Tibial	25.9254	5.81193e-16	2.92614	-2.73558	-1.20216	-2.50534	0.537813	2	0
intron_2_219556292_219556454	ENSG00000124006.14	0.0244074	29	2	0.006227	Adipose_Subcutaneous	0.2293	Artery_Tibial	25.9254	5.81193e-16	2.92614	-2.73558	-1.20216	-2.50534	0.537813	2	0
intron_2_219556292_219556578	ENSG00000124006.14	0.0231051	19	2	0.00609259	Prostate	0.1607	Brain_Substantia_nigra	16.485	1.38297e-17	2.51505	-2.74276	2.73558	0.399868	2.51872	2	0
intron_2_219556292_219556578	ENSG00000124006.14	0.0231051	19	2	0.00609259	Prostate	0.1607	Brain_Substantia_nigra	16.485	1.38297e-17	2.51505	-2.74276	2.73558	0.399868	2.51872	2	0
intron_2_219556723_219557343	ENSG00000124006.14	0.0668119	18	2	0.006227	Pituitary	0.2293	Brain_Cortex	15.3252	1.97895e-17	2.52889	-1.26019	2.73558	1.29874	0.771556	2	0
intron_2_219556723_219557343	ENSG00000124006.14	0.0668119	18	2	0.006227	Pituitary	0.2293	Brain_Cortex	15.3252	1.97895e-17	2.52889	-1.26019	2.73558	1.29874	0.771556	2	0
intron_2_219556723_219557343	ENSG00000124006.14	0.0668119	18	2	0.006227	Pituitary	0.2293	Brain_Cortex	15.3252	1.97895e-17	2.52889	-1.26019	2.73558	1.29874	0.771556	2	0
intron_2_219556723_219557823	ENSG00000124006.14	0.0910949	37	2	0.1607	Adipose_Subcutaneous	0.658266	Prostate	33.1855	4.94585e-16	3.43089	-1.40272	1.20216	-1.02854	0.744619	2	0
intron_2_219556723_219557823	ENSG00000124006.14	0.0910949	37	2	0.1607	Adipose_Subcutaneous	0.658266	Prostate	33.1855	4.94585e-16	3.43089	-1.40272	1.20216	-1.02854	0.744619	2	0
intron_2_219556723_219557823	ENSG00000124006.14	0.0910949	37	2	0.1607	Adipose_Subcutaneous	0.658266	Prostate	33.1855	4.94585e-16	3.43089	-1.40272	1.20216	-1.02854	0.744619	2	0
intron_2_219556723_219557823	ENSG00000124006.14	0.0910949	37	2	0.1607	Adipose_Subcutaneous	0.658266	Prostate	33.1855	4.94585e-16	3.43089	-1.40272	1.20216	-1.02854	0.744619	2	0
intron_2_219556723_219557823	ENSG00000124006.14	0.0910949	37	2	0.1607	Adipose_Subcutaneous	0.658266	Prostate	33.1855	4.94585e-16	3.43089	-1.40272	1.20216	-1.02854	0.744619	2	0
intron_2_219557618_219557823	ENSG00000124006.14	0.0836977	24	2	0.1456	Artery_Tibial	0.843167	Artery_Coronary	19.3487	2.64832e-18	4.46543	-1.20216	1.45525	-0.0075639	1.24115	2	0
intron_2_219557618_219557823	ENSG00000124006.14	0.0836977	24	2	0.1456	Artery_Tibial	0.843167	Artery_Coronary	19.3487	2.64832e-18	4.46543	-1.20216	1.45525	-0.0075639	1.24115	2	0
intron_2_219557618_219557823	ENSG00000124006.14	0.0836977	24	2	0.1456	Artery_Tibial	0.843167	Artery_Coronary	19.3487	2.64832e-18	4.46543	-1.20216	1.45525	-0.0075639	1.24115	2	0
intron_2_219557618_219557823	ENSG00000124006.14	0.0836977	24	2	0.1456	Artery_Tibial	0.843167	Artery_Coronary	19.3487	2.64832e-18	4.46543	-1.20216	1.45525	-0.0075639	1.24115	2	0
intron_2_219558110_219558184	ENSG00000124006.14	0.140148	20	3	0.0741205	Brain_Cerebellum	0.571	Colon_Transverse	17.0537	2.19106e-19	0.99074	-1.78587	1.45525	-0.902464	0.9123	3	0
intron_2_219558110_219558184	ENSG00000124006.14	0.140148	20	3	0.0741205	Brain_Cerebellum	0.571	Colon_Transverse	17.0537	2.19106e-19	0.99074	-1.78587	1.45525	-0.902464	0.9123	3	0
intron_2_219558110_219559225	ENSG00000124006.14	0.0980476	45	2	0.03036	Skin_Sun_Exposed_Lower_leg	0.2293	Artery_Tibial	42.5189	1.86528e-15	2.45801	1.20216	2.16536	1.3947	0.291629	2	0
intron_2_219558110_219559225	ENSG00000124006.14	0.0980476	45	2	0.03036	Skin_Sun_Exposed_Lower_leg	0.2293	Artery_Tibial	42.5189	1.86528e-15	2.45801	1.20216	2.16536	1.3947	0.291629	2	0
intron_2_219558110_219559225	ENSG00000124006.14	0.0980476	45	2	0.03036	Skin_Sun_Exposed_Lower_leg	0.2293	Artery_Tibial	42.5189	1.86528e-15	2.45801	1.20216	2.16536	1.3947	0.291629	2	0
intron_2_219558110_219559225	ENSG00000124006.14	0.0980476	45	2	0.03036	Skin_Sun_Exposed_Lower_leg	0.2293	Artery_Tibial	42.5189	1.86528e-15	2.45801	1.20216	2.16536	1.3947	0.291629	2	0
intron_2_219558110_219559225	ENSG00000124006.14	0.0980476	45	2	0.03036	Skin_Sun_Exposed_Lower_leg	0.2293	Artery_Tibial	42.5189	1.86528e-15	2.45801	1.20216	2.16536	1.3947	0.291629	2	0
intron_2_219558459_219559225	ENSG00000124006.14	0.0981015	38	2	0.03036	Esophagus_Muscularis	0.2165	Small_Intestine_Terminal_Ileum	30.2229	5.63351e-16	7.76533	-2.16536	2.16536	-1.58671	0.756773	2	0
intron_2_219558459_219559225	ENSG00000124006.14	0.0981015	38	2	0.03036	Esophagus_Muscularis	0.2165	Small_Intestine_Terminal_Ileum	30.2229	5.63351e-16	7.76533	-2.16536	2.16536	-1.58671	0.756773	2	0
intron_2_219558459_219559225	ENSG00000124006.14	0.0981015	38	2	0.03036	Esophagus_Muscularis	0.2165	Small_Intestine_Terminal_Ileum	30.2229	5.63351e-16	7.76533	-2.16536	2.16536	-1.58671	0.756773	2	0
intron_2_219559497_219562402	ENSG00000124006.14	0.0738034	35	2	0.02473	Kidney_Cortex	0.766818	Spleen	22.3355	6.1075e-16	12.631	-2.24559	1.45525	-1.09645	1.21988	2	0
intron_2_219559497_219562402	ENSG00000124006.14	0.0738034	35	2	0.02473	Kidney_Cortex	0.766818	Spleen	22.3355	6.1075e-16	12.631	-2.24559	1.45525	-1.09645	1.21988	2	0
intron_2_219559497_219562402	ENSG00000124006.14	0.0738034	35	2	0.02473	Kidney_Cortex	0.766818	Spleen	22.3355	6.1075e-16	12.631	-2.24559	1.45525	-1.09645	1.21988	2	0
intron_2_219559497_219562402	ENSG00000124006.14	0.0738034	35	2	0.02473	Kidney_Cortex	0.766818	Spleen	22.3355	6.1075e-16	12.631	-2.24559	1.45525	-1.09645	1.21988	2	0
intron_2_219559497_219562402	ENSG00000124006.14	0.0738034	35	2	0.02473	Kidney_Cortex	0.766818	Spleen	22.3355	6.1075e-16	12.631	-2.24559	1.45525	-1.09645	1.21988	2	0
intron_2_219562008_219562402	ENSG00000124006.14	0.352312	5	2	0.1674	Brain_Cerebellum	0.8671	Esophagus_Muscularis	3.60611	1.36358e-48	1.39389	0.167343	1.38061	0.895301	0.664532	2	0
intron_2_219562674_219563343	ENSG00000124006.14	0.274269	5	2	0.108032	Uterus	0.2353	Prostate	4.43155	2.02467e-17	0.568447	-1.6071	-1.18682	-1.35492	0.23018	2	0
intron_2_219562674_219563355	ENSG00000124006.14	0.341196	27	2	0.108047	Lung	0.2353	Spleen	25.8374	1.30308e-15	1.09037	1.18682	1.60703	1.42083	0.107091	2	0
intron_2_219562674_219563355	ENSG00000124006.14	0.341196	27	2	0.108047	Lung	0.2353	Spleen	25.8374	1.30308e-15	1.09037	1.18682	1.60703	1.42083	0.107091	2	0
intron_2_219565514_219566830	ENSG00000124006.14	0.4414	7	1	0.4414	Adipose_Visceral_Omentum	0.4414	Colon_Sigmoid	7	3.64543e-33	7	-0.769831	-0.769831	-0.769831	1.43329e-16	1	0
intron_2_219565514_219566830	ENSG00000124006.14	0.4414	7	1	0.4414	Adipose_Visceral_Omentum	0.4414	Colon_Sigmoid	7	3.64543e-33	7	-0.769831	-0.769831	-0.769831	1.43329e-16	1	0
intron_2_219565514_219567273	ENSG00000124006.14	0.4414	4	1	0.4414	Adipose_Visceral_Omentum	0.4414	Adipose_Subcutaneous	4	1.5722e-81	4	0.769831	0.769831	0.769831	1.11022e-16	1	0
intron_2_219565514_219567273	ENSG00000124006.14	0.4414	4	1	0.4414	Adipose_Visceral_Omentum	0.4414	Adipose_Subcutaneous	4	1.5722e-81	4	0.769831	0.769831	0.769831	1.11022e-16	1	0
intron_2_219565514_219571394	ENSG00000124006.14	0.4414	2	1	0.4414	Breast_Mammary_Tissue	0.4414	Adipose_Subcutaneous	2	3.3547e-17	2	0.769831	0.769831	0.769831	1.11022e-16	1	0
intron_2_219567031_219567273	ENSG00000124006.14	0.24643	39	1	0.120751	Testis	0.308049	Brain_Cerebellar_Hemisphere	38.6723	1.02316e-15	38.6723	-1.55163	-1.01932	-1.15486	0.0903512	1	0
intron_2_219567031_219567273	ENSG00000124006.14	0.24643	39	1	0.120751	Testis	0.308049	Brain_Cerebellar_Hemisphere	38.6723	1.02316e-15	38.6723	-1.55163	-1.01932	-1.15486	0.0903512	1	0
intron_2_219567031_219567273	ENSG00000124006.14	0.24643	39	1	0.120751	Testis	0.308049	Brain_Cerebellar_Hemisphere	38.6723	1.02316e-15	38.6723	-1.55163	-1.01932	-1.15486	0.0903512	1	0
intron_2_219567031_219567273	ENSG00000124006.14	0.24643	39	1	0.120751	Testis	0.308049	Brain_Cerebellar_Hemisphere	38.6723	1.02316e-15	38.6723	-1.55163	-1.01932	-1.15486	0.0903512	1	0
intron_2_219567031_219567273	ENSG00000124006.14	0.24643	39	1	0.120751	Testis	0.308049	Brain_Cerebellar_Hemisphere	38.6723	1.02316e-15	38.6723	-1.55163	-1.01932	-1.15486	0.0903512	1	0
intron_2_219567126_219567273	ENSG00000124006.14	0.222338	46	1	0.136489	Adipose_Subcutaneous	0.2672	Brain_Hypothalamus	44.6923	1.84805e-15	44.6923	-1.10953	1.489	1.15612	0.356513	1	0
intron_2_219567126_219567273	ENSG00000124006.14	0.222338	46	1	0.136489	Adipose_Subcutaneous	0.2672	Brain_Hypothalamus	44.6923	1.84805e-15	44.6923	-1.10953	1.489	1.15612	0.356513	1	0
intron_2_219567126_219567273	ENSG00000124006.14	0.222338	46	1	0.136489	Adipose_Subcutaneous	0.2672	Brain_Hypothalamus	44.6923	1.84805e-15	44.6923	-1.10953	1.489	1.15612	0.356513	1	0
intron_2_219567126_219567273	ENSG00000124006.14	0.222338	46	1	0.136489	Adipose_Subcutaneous	0.2672	Brain_Hypothalamus	44.6923	1.84805e-15	44.6923	-1.10953	1.489	1.15612	0.356513	1	0
intron_2_219567126_219567273	ENSG00000124006.14	0.222338	46	1	0.136489	Adipose_Subcutaneous	0.2672	Brain_Hypothalamus	44.6923	1.84805e-15	44.6923	-1.10953	1.489	1.15612	0.356513	1	0
intron_2_219567126_219567273	ENSG00000124006.14	0.222338	46	1	0.136489	Adipose_Subcutaneous	0.2672	Brain_Hypothalamus	44.6923	1.84805e-15	44.6923	-1.10953	1.489	1.15612	0.356513	1	0
intron_2_219598180_219601235	ENSG00000144589.21	1.62398e-07	47	1	1.63e-07	Adipose_Subcutaneous	0.3504	Heart_Atrial_Appendage	46.002	8.74534e-16	46.002	-5.23724	5.23724	-4.43735	2.70729	1	0
intron_2_219598180_219601235	ENSG00000144589.21	1.62398e-07	47	1	1.63e-07	Adipose_Subcutaneous	0.3504	Heart_Atrial_Appendage	46.002	8.74534e-16	46.002	-5.23724	5.23724	-4.43735	2.70729	1	0
intron_2_219598180_219601235	ENSG00000144589.21	1.62398e-07	47	1	1.63e-07	Adipose_Subcutaneous	0.3504	Heart_Atrial_Appendage	46.002	8.74534e-16	46.002	-5.23724	5.23724	-4.43735	2.70729	1	0
intron_2_219598180_219601235	ENSG00000144589.21	1.62398e-07	47	1	1.63e-07	Adipose_Subcutaneous	0.3504	Heart_Atrial_Appendage	46.002	8.74534e-16	46.002	-5.23724	5.23724	-4.43735	2.70729	1	0
intron_2_219598180_219601235	ENSG00000144589.21	1.62398e-07	47	1	1.63e-07	Adipose_Subcutaneous	0.3504	Heart_Atrial_Appendage	46.002	8.74534e-16	46.002	-5.23724	5.23724	-4.43735	2.70729	1	0
intron_2_219598180_219601235	ENSG00000144589.21	1.62398e-07	47	1	1.63e-07	Adipose_Subcutaneous	0.3504	Heart_Atrial_Appendage	46.002	8.74534e-16	46.002	-5.23724	5.23724	-4.43735	2.70729	1	0
intron_2_219602575_219602705	ENSG00000144589.21	0.8495	1	1	0.8495	Adipose_Visceral_Omentum	0.8495	Adipose_Visceral_Omentum	1	1	1	-0.189756	-0.189756	-0.189756	NA	1	0
intron_2_219608788_219609097	ENSG00000144589.21	2.05563e-06	22	2	2.97339e-07	Esophagus_Gastroesophageal_Junction	0.686274	Ovary	20.9889	6.14838e-18	1.00788	-5.12513	0.403917	-4.85083	1.17394	2	0
intron_2_219608788_219609097	ENSG00000144589.21	2.05563e-06	22	2	2.97339e-07	Esophagus_Gastroesophageal_Junction	0.686274	Ovary	20.9889	6.14838e-18	1.00788	-5.12513	0.403917	-4.85083	1.17394	2	0
intron_2_219609213_219609363	ENSG00000144589.21	0.5897	12	1	0.5897	Adipose_Subcutaneous	0.5897	Muscle_Skeletal	12	2.21765e-17	12	-0.539271	-0.539271	-0.539271	8.19954e-17	1	0
intron_2_219609213_219609363	ENSG00000144589.21	0.5897	12	1	0.5897	Adipose_Subcutaneous	0.5897	Muscle_Skeletal	12	2.21765e-17	12	-0.539271	-0.539271	-0.539271	8.19954e-17	1	0
intron_2_219609213_219609363	ENSG00000144589.21	0.5897	12	1	0.5897	Adipose_Subcutaneous	0.5897	Muscle_Skeletal	12	2.21765e-17	12	-0.539271	-0.539271	-0.539271	8.19954e-17	1	0
intron_2_219613930_219614161	ENSG00000144589.21	0.5048	33	1	0.5048	Artery_Coronary	0.5048	Adipose_Visceral_Omentum	33	5.65134e-16	33	-0.666956	0.666956	-0.222319	0.638562	1	0
intron_2_219613930_219614161	ENSG00000144589.21	0.5048	33	1	0.5048	Artery_Coronary	0.5048	Adipose_Visceral_Omentum	33	5.65134e-16	33	-0.666956	0.666956	-0.222319	0.638562	1	0
intron_2_219613930_219614161	ENSG00000144589.21	0.5048	33	1	0.5048	Artery_Coronary	0.5048	Adipose_Visceral_Omentum	33	5.65134e-16	33	-0.666956	0.666956	-0.222319	0.638562	1	0
intron_2_219613930_219614161	ENSG00000144589.21	0.5048	33	1	0.5048	Artery_Coronary	0.5048	Adipose_Visceral_Omentum	33	5.65134e-16	33	-0.666956	0.666956	-0.222319	0.638562	1	0
intron_2_219613930_219614476	ENSG00000144589.21	0.5048	28	1	0.5048	Adipose_Subcutaneous	0.5048	Brain_Spinal_cord_cervical_c-1	28	6.24092e-16	28	0.666956	0.666956	0.666956	7.40149e-17	1	0
intron_2_219615341_219615707	ENSG00000144589.21	0.01408	37	1	0.01408	Adipose_Visceral_Omentum	0.01408	Brain_Nucleus_accumbens_basal_ganglia	37	6.5274e-16	37	-2.45522	2.45522	1.65893	1.83495	1	0
intron_2_219615341_219615707	ENSG00000144589.21	0.01408	37	1	0.01408	Adipose_Visceral_Omentum	0.01408	Brain_Nucleus_accumbens_basal_ganglia	37	6.5274e-16	37	-2.45522	2.45522	1.65893	1.83495	1	0
intron_2_219615341_219615707	ENSG00000144589.21	0.01408	37	1	0.01408	Adipose_Visceral_Omentum	0.01408	Brain_Nucleus_accumbens_basal_ganglia	37	6.5274e-16	37	-2.45522	2.45522	1.65893	1.83495	1	0
intron_2_219615341_219615707	ENSG00000144589.21	0.01408	37	1	0.01408	Adipose_Visceral_Omentum	0.01408	Brain_Nucleus_accumbens_basal_ganglia	37	6.5274e-16	37	-2.45522	2.45522	1.65893	1.83495	1	0
intron_2_219615341_219616044	ENSG00000144589.21	1.7581e-08	48	2	1.0039e-07	Testis	0.01408	Artery_Tibial	32.0832	6.75031e-16	15.9168	-5.32602	2.45522	-1.77193	3.24304	2	0
intron_2_219615341_219616044	ENSG00000144589.21	1.7581e-08	48	2	1.0039e-07	Testis	0.01408	Artery_Tibial	32.0832	6.75031e-16	15.9168	-5.32602	2.45522	-1.77193	3.24304	2	0
intron_2_219615341_219616044	ENSG00000144589.21	1.7581e-08	48	2	1.0039e-07	Testis	0.01408	Artery_Tibial	32.0832	6.75031e-16	15.9168	-5.32602	2.45522	-1.77193	3.24304	2	0
intron_2_219615341_219616044	ENSG00000144589.21	1.7581e-08	48	2	1.0039e-07	Testis	0.01408	Artery_Tibial	32.0832	6.75031e-16	15.9168	-5.32602	2.45522	-1.77193	3.24304	2	0
intron_2_219615341_219616044	ENSG00000144589.21	1.7581e-08	48	2	1.0039e-07	Testis	0.01408	Artery_Tibial	32.0832	6.75031e-16	15.9168	-5.32602	2.45522	-1.77193	3.24304	2	0
intron_2_219615341_219616044	ENSG00000144589.21	1.7581e-08	48	2	1.0039e-07	Testis	0.01408	Artery_Tibial	32.0832	6.75031e-16	15.9168	-5.32602	2.45522	-1.77193	3.24304	2	0
intron_2_219615341_219616044	ENSG00000144589.21	1.7581e-08	48	2	1.0039e-07	Testis	0.01408	Artery_Tibial	32.0832	6.75031e-16	15.9168	-5.32602	2.45522	-1.77193	3.24304	2	0
intron_2_219628570_219629144	ENSG00000114923.16	2.412e-08	19	1	2.412e-08	Heart_Left_Ventricle	2.412e-08	Brain_Caudate_basal_ganglia	19	4.02134e-17	19	-5.57951	5.57951	-3.81756	4.18055	1	0
intron_2_219628570_219629144	ENSG00000114923.16	2.412e-08	19	1	2.412e-08	Heart_Left_Ventricle	2.412e-08	Brain_Caudate_basal_ganglia	19	4.02134e-17	19	-5.57951	5.57951	-3.81756	4.18055	1	0
intron_2_219628570_219629144	ENSG00000114923.16	2.412e-08	19	1	2.412e-08	Heart_Left_Ventricle	2.412e-08	Brain_Caudate_basal_ganglia	19	4.02134e-17	19	-5.57951	5.57951	-3.81756	4.18055	1	0
intron_2_219628570_219629144	ENSG00000114923.16	2.412e-08	19	1	2.412e-08	Heart_Left_Ventricle	2.412e-08	Brain_Caudate_basal_ganglia	19	4.02134e-17	19	-5.57951	5.57951	-3.81756	4.18055	1	0
intron_2_219633457_219633866	ENSG00000114923.16	0.5632	20	1	0.5632	Brain_Caudate_basal_ganglia	0.5632	Brain_Nucleus_accumbens_basal_ganglia	20	1.39315e-17	20	-0.578095	0.578095	0.346857	0.47449	1	0
intron_2_219633457_219633866	ENSG00000114923.16	0.5632	20	1	0.5632	Brain_Caudate_basal_ganglia	0.5632	Brain_Nucleus_accumbens_basal_ganglia	20	1.39315e-17	20	-0.578095	0.578095	0.346857	0.47449	1	0
intron_2_219633457_219633866	ENSG00000114923.16	0.5632	20	1	0.5632	Brain_Caudate_basal_ganglia	0.5632	Brain_Nucleus_accumbens_basal_ganglia	20	1.39315e-17	20	-0.578095	0.578095	0.346857	0.47449	1	0
intron_2_219636450_219636680	ENSG00000114923.16	0.73439	15	1	0.3648	Esophagus_Gastroesophageal_Junction	0.7645	Adipose_Subcutaneous	14.8969	8.25665e-19	14.8969	0.299577	0.906257	0.340022	0.156644	1	0
intron_2_219636450_219636680	ENSG00000114923.16	0.73439	15	1	0.3648	Esophagus_Gastroesophageal_Junction	0.7645	Adipose_Subcutaneous	14.8969	8.25665e-19	14.8969	0.299577	0.906257	0.340022	0.156644	1	0
intron_2_219636874_219637581	ENSG00000114923.16	0.3648	4	1	0.3648	Esophagus_Muscularis	0.3648	Esophagus_Gastroesophageal_Junction	4	2.97107e-17	4	-0.906257	0.906257	0.453128	0.906257	1	0
intron_2_219638869_219639482	ENSG00000114923.16	0.05926	16	1	0.05926	Adipose_Visceral_Omentum	0.05926	Brain_Caudate_basal_ganglia	16	1.15833e-17	16	-1.88626	1.88626	0.471565	1.88626	1	0
intron_2_219638869_219639482	ENSG00000114923.16	0.05926	16	1	0.05926	Adipose_Visceral_Omentum	0.05926	Brain_Caudate_basal_ganglia	16	1.15833e-17	16	-1.88626	1.88626	0.471565	1.88626	1	0
intron_2_219640599_219640789	ENSG00000114923.16	0.8524	4	1	0.8524	Esophagus_Muscularis	0.8524	Adrenal_Gland	4	1.26408e-32	4	0.186057	0.186057	0.186057	2.77556e-17	1	0
intron_2_219640962_219641651	ENSG00000114923.16	NA	NA	NA	NA	NA	NA	NA	NA	NA	NA	NA	NA	NA	NA	NA	-2
intron_2_221420552_221425209	ENSG00000116106.11	0.874617	9	2	0.6061	Brain_Frontal_Cortex_BA9	0.9087	Artery_Aorta	8.30603	2.28686e-17	0.674663	-0.114678	0.515648	0.278056	0.16749	2	0
intron_2_221420552_221425209	ENSG00000116106.11	0.874617	9	2	0.6061	Brain_Frontal_Cortex_BA9	0.9087	Artery_Aorta	8.30603	2.28686e-17	0.674663	-0.114678	0.515648	0.278056	0.16749	2	0
intron_2_221420552_221425209	ENSG00000116106.11	0.874617	9	2	0.6061	Brain_Frontal_Cortex_BA9	0.9087	Artery_Aorta	8.30603	2.28686e-17	0.674663	-0.114678	0.515648	0.278056	0.16749	2	0
intron_2_221436608_221437061	ENSG00000116106.11	0.722492	20	2	0.429116	Artery_Coronary	0.9569	Muscle_Skeletal	12.4426	1.79712e-17	7.52547	-0.790706	0.72069	0.0213776	0.649385	2	0
intron_2_221436608_221437061	ENSG00000116106.11	0.722492	20	2	0.429116	Artery_Coronary	0.9569	Muscle_Skeletal	12.4426	1.79712e-17	7.52547	-0.790706	0.72069	0.0213776	0.649385	2	0
intron_2_221437122_221442829	ENSG00000116106.11	0.717057	23	2	0.406317	Lung	0.924373	Breast_Mammary_Tissue	17.1682	1.85762e-17	5.81154	-0.0949263	0.830392	0.649024	0.196342	2	0
intron_2_221437122_221442829	ENSG00000116106.11	0.717057	23	2	0.406317	Lung	0.924373	Breast_Mammary_Tissue	17.1682	1.85762e-17	5.81154	-0.0949263	0.830392	0.649024	0.196342	2	0
intron_2_221437122_221442829	ENSG00000116106.11	0.717057	23	2	0.406317	Lung	0.924373	Breast_Mammary_Tissue	17.1682	1.85762e-17	5.81154	-0.0949263	0.830392	0.649024	0.196342	2	0
intron_2_221437122_221442829	ENSG00000116106.11	0.717057	23	2	0.406317	Lung	0.924373	Breast_Mammary_Tissue	17.1682	1.85762e-17	5.81154	-0.0949263	0.830392	0.649024	0.196342	2	0
intron_2_222613380_222613811	ENSG00000116120.9	0.278682	2	2	0.1159	Adipose_Subcutaneous	0.8827	Colon_Sigmoid	1.27077	0.729228	0.729228	-1.57222	-0.147547	-0.859883	1.00739	2	0
intron_2_222613380_222613811	ENSG00000116120.9	0.278682	2	2	0.1159	Adipose_Subcutaneous	0.8827	Colon_Sigmoid	1.27077	0.729228	0.729228	-1.57222	-0.147547	-0.859883	1.00739	2	0
intron_2_222623730_222624272	ENSG00000116120.9	0.332208	26	2	0.1267	Brain_Putamen_basal_ganglia	0.707053	Skin_Not_Sun_Exposed_Suprapubic	24.0594	8.86813e-16	1.25548	0.375816	1.52725	1.38525	0.276949	2	0
intron_2_222623730_222624272	ENSG00000116120.9	0.332208	26	2	0.1267	Brain_Putamen_basal_ganglia	0.707053	Skin_Not_Sun_Exposed_Suprapubic	24.0594	8.86813e-16	1.25548	0.375816	1.52725	1.38525	0.276949	2	0
intron_2_222624775_222628837	ENSG00000116120.9	0.761988	8	2	0.4629	Esophagus_Muscularis	0.9678	Lung	6.10954	9.43546e-20	1.89046	-0.73408	0.73408	-0.385065	0.542408	2	0
intron_2_222631674_222633199	ENSG00000116120.9	0.421976	3	3	0.436993	Artery_Tibial	0.9112	Brain_Cerebellar_Hemisphere	1.67549	0.235227	0.235227	-0.777282	0.495408	-0.0567827	0.652825	3	0
intron_2_222639695_222640862	ENSG00000116120.9	0.01233	40	1	0.01233	Adipose_Subcutaneous	0.01233	Adipose_Visceral_Omentum	40	8.61648e-16	40	-2.50256	2.50256	4.44089e-17	2.53444	1	0
intron_2_222639695_222640862	ENSG00000116120.9	0.01233	40	1	0.01233	Adipose_Subcutaneous	0.01233	Adipose_Visceral_Omentum	40	8.61648e-16	40	-2.50256	2.50256	4.44089e-17	2.53444	1	0
intron_2_222639695_222640862	ENSG00000116120.9	0.01233	40	1	0.01233	Adipose_Subcutaneous	0.01233	Adipose_Visceral_Omentum	40	8.61648e-16	40	-2.50256	2.50256	4.44089e-17	2.53444	1	0
intron_2_222639695_222640862	ENSG00000116120.9	0.01233	40	1	0.01233	Adipose_Subcutaneous	0.01233	Adipose_Visceral_Omentum	40	8.61648e-16	40	-2.50256	2.50256	4.44089e-17	2.53444	1	0
intron_2_222639695_222640862	ENSG00000116120.9	0.01233	40	1	0.01233	Adipose_Subcutaneous	0.01233	Adipose_Visceral_Omentum	40	8.61648e-16	40	-2.50256	2.50256	4.44089e-17	2.53444	1	0
intron_2_222639695_222640862	ENSG00000116120.9	0.01233	40	1	0.01233	Adipose_Subcutaneous	0.01233	Adipose_Visceral_Omentum	40	8.61648e-16	40	-2.50256	2.50256	4.44089e-17	2.53444	1	0
intron_2_222643005_222646801	ENSG00000116120.9	0.0821941	45	1	0.0658136	Skin_Not_Sun_Exposed_Suprapubic	0.0895524	Spleen	44.6018	1.66233e-15	44.6018	1.69776	1.83969	1.73064	0.0202007	1	0
intron_2_222643005_222646801	ENSG00000116120.9	0.0821941	45	1	0.0658136	Skin_Not_Sun_Exposed_Suprapubic	0.0895524	Spleen	44.6018	1.66233e-15	44.6018	1.69776	1.83969	1.73064	0.0202007	1	0
intron_2_222643005_222646801	ENSG00000116120.9	0.0821941	45	1	0.0658136	Skin_Not_Sun_Exposed_Suprapubic	0.0895524	Spleen	44.6018	1.66233e-15	44.6018	1.69776	1.83969	1.73064	0.0202007	1	0
intron_2_222643005_222646801	ENSG00000116120.9	0.0821941	45	1	0.0658136	Skin_Not_Sun_Exposed_Suprapubic	0.0895524	Spleen	44.6018	1.66233e-15	44.6018	1.69776	1.83969	1.73064	0.0202007	1	0
intron_2_222643005_222648740	ENSG00000116120.9	0.0832672	48	1	0.08281	Adipose_Subcutaneous	0.4336	Spleen	46.9727	7.94511e-16	46.9727	-1.73461	-0.783046	-1.70881	0.136596	1	0
intron_2_222643005_222648740	ENSG00000116120.9	0.0832672	48	1	0.08281	Adipose_Subcutaneous	0.4336	Spleen	46.9727	7.94511e-16	46.9727	-1.73461	-0.783046	-1.70881	0.136596	1	0
intron_2_222643005_222648740	ENSG00000116120.9	0.0832672	48	1	0.08281	Adipose_Subcutaneous	0.4336	Spleen	46.9727	7.94511e-16	46.9727	-1.73461	-0.783046	-1.70881	0.136596	1	0
intron_2_222643005_222648740	ENSG00000116120.9	0.0832672	48	1	0.08281	Adipose_Subcutaneous	0.4336	Spleen	46.9727	7.94511e-16	46.9727	-1.73461	-0.783046	-1.70881	0.136596	1	0
intron_2_222643005_222648740	ENSG00000116120.9	0.0832672	48	1	0.08281	Adipose_Subcutaneous	0.4336	Spleen	46.9727	7.94511e-16	46.9727	-1.73461	-0.783046	-1.70881	0.136596	1	0
intron_2_222643005_222648740	ENSG00000116120.9	0.0832672	48	1	0.08281	Adipose_Subcutaneous	0.4336	Spleen	46.9727	7.94511e-16	46.9727	-1.73461	-0.783046	-1.70881	0.136596	1	0
intron_2_222646996_222648740	ENSG00000116120.9	0.191548	35	1	0.08281	Adipose_Subcutaneous	0.8982	Small_Intestine_Terminal_Ileum	34.1548	9.082e-16	34.1548	-0.127936	1.73461	1.27295	0.276633	1	0
intron_2_222646996_222648740	ENSG00000116120.9	0.191548	35	1	0.08281	Adipose_Subcutaneous	0.8982	Small_Intestine_Terminal_Ileum	34.1548	9.082e-16	34.1548	-0.127936	1.73461	1.27295	0.276633	1	0
intron_2_222646996_222648740	ENSG00000116120.9	0.191548	35	1	0.08281	Adipose_Subcutaneous	0.8982	Small_Intestine_Terminal_Ileum	34.1548	9.082e-16	34.1548	-0.127936	1.73461	1.27295	0.276633	1	0
intron_2_222646996_222648740	ENSG00000116120.9	0.191548	35	1	0.08281	Adipose_Subcutaneous	0.8982	Small_Intestine_Terminal_Ileum	34.1548	9.082e-16	34.1548	-0.127936	1.73461	1.27295	0.276633	1	0
intron_2_222648795_222656016	ENSG00000116120.9	0.202854	3	1	0.202854	Brain_Caudate_basal_ganglia	0.202854	Heart_Atrial_Appendage	3	2.11126e-48	3	-1.27346	-1.27346	-1.27346	1.57009e-16	1	0
intron_2_222861258_222887830	ENSG00000123983.13	0.268393	36	3	0.0817656	Minor_Salivary_Gland	0.9347	Brain_Cerebellum	29.1247	1.04272e-15	1.13706	-1.74053	0.081933	-1.10609	0.583448	3	0
intron_2_222861258_222887830	ENSG00000123983.13	0.268393	36	3	0.0817656	Minor_Salivary_Gland	0.9347	Brain_Cerebellum	29.1247	1.04272e-15	1.13706	-1.74053	0.081933	-1.10609	0.583448	3	0
intron_2_222861258_222887830	ENSG00000123983.13	0.268393	36	3	0.0817656	Minor_Salivary_Gland	0.9347	Brain_Cerebellum	29.1247	1.04272e-15	1.13706	-1.74053	0.081933	-1.10609	0.583448	3	0
intron_2_222861258_222887830	ENSG00000123983.13	0.268393	36	3	0.0817656	Minor_Salivary_Gland	0.9347	Brain_Cerebellum	29.1247	1.04272e-15	1.13706	-1.74053	0.081933	-1.10609	0.583448	3	0
intron_2_222887888_222900674	ENSG00000123983.13	0.0916469	47	2	0.0199114	Heart_Atrial_Appendage	0.985041	Muscle_Skeletal	41.4312	1.01788e-15	3.79698	0.0187494	2.32801	1.4177	0.424108	2	0
intron_2_222887888_222900674	ENSG00000123983.13	0.0916469	47	2	0.0199114	Heart_Atrial_Appendage	0.985041	Muscle_Skeletal	41.4312	1.01788e-15	3.79698	0.0187494	2.32801	1.4177	0.424108	2	0
intron_2_222887888_222900674	ENSG00000123983.13	0.0916469	47	2	0.0199114	Heart_Atrial_Appendage	0.985041	Muscle_Skeletal	41.4312	1.01788e-15	3.79698	0.0187494	2.32801	1.4177	0.424108	2	0
intron_2_222887888_222900674	ENSG00000123983.13	0.0916469	47	2	0.0199114	Heart_Atrial_Appendage	0.985041	Muscle_Skeletal	41.4312	1.01788e-15	3.79698	0.0187494	2.32801	1.4177	0.424108	2	0
intron_2_222887888_222900674	ENSG00000123983.13	0.0916469	47	2	0.0199114	Heart_Atrial_Appendage	0.985041	Muscle_Skeletal	41.4312	1.01788e-15	3.79698	0.0187494	2.32801	1.4177	0.424108	2	0
intron_2_222887888_222900674	ENSG00000123983.13	0.0916469	47	2	0.0199114	Heart_Atrial_Appendage	0.985041	Muscle_Skeletal	41.4312	1.01788e-15	3.79698	0.0187494	2.32801	1.4177	0.424108	2	0
intron_2_222887888_222908733	ENSG00000123983.13	0.0727428	49	2	0.00848692	Spleen	0.7088	Thyroid	43.7581	7.2403e-16	4.19139	-2.63206	-0.373468	-1.6646	0.472107	2	0
intron_2_222887888_222908733	ENSG00000123983.13	0.0727428	49	2	0.00848692	Spleen	0.7088	Thyroid	43.7581	7.2403e-16	4.19139	-2.63206	-0.373468	-1.6646	0.472107	2	0
intron_2_222887888_222908733	ENSG00000123983.13	0.0727428	49	2	0.00848692	Spleen	0.7088	Thyroid	43.7581	7.2403e-16	4.19139	-2.63206	-0.373468	-1.6646	0.472107	2	0
intron_2_222887888_222908733	ENSG00000123983.13	0.0727428	49	2	0.00848692	Spleen	0.7088	Thyroid	43.7581	7.2403e-16	4.19139	-2.63206	-0.373468	-1.6646	0.472107	2	0
intron_2_222887888_222908733	ENSG00000123983.13	0.0727428	49	2	0.00848692	Spleen	0.7088	Thyroid	43.7581	7.2403e-16	4.19139	-2.63206	-0.373468	-1.6646	0.472107	2	0
intron_2_222887888_222908733	ENSG00000123983.13	0.0727428	49	2	0.00848692	Spleen	0.7088	Thyroid	43.7581	7.2403e-16	4.19139	-2.63206	-0.373468	-1.6646	0.472107	2	0
intron_2_222887888_222908733	ENSG00000123983.13	0.0727428	49	2	0.00848692	Spleen	0.7088	Thyroid	43.7581	7.2403e-16	4.19139	-2.63206	-0.373468	-1.6646	0.472107	2	0
intron_2_222900780_222908733	ENSG00000123983.13	0.0425871	49	1	0.025362	Kidney_Cortex	0.1606	Brain_Caudate_basal_ganglia	46.6379	1.60884e-15	46.6379	1.40306	2.23584	1.97715	0.196007	1	0
intron_2_222900780_222908733	ENSG00000123983.13	0.0425871	49	1	0.025362	Kidney_Cortex	0.1606	Brain_Caudate_basal_ganglia	46.6379	1.60884e-15	46.6379	1.40306	2.23584	1.97715	0.196007	1	0
intron_2_222900780_222908733	ENSG00000123983.13	0.0425871	49	1	0.025362	Kidney_Cortex	0.1606	Brain_Caudate_basal_ganglia	46.6379	1.60884e-15	46.6379	1.40306	2.23584	1.97715	0.196007	1	0
intron_2_222900780_222908733	ENSG00000123983.13	0.0425871	49	1	0.025362	Kidney_Cortex	0.1606	Brain_Caudate_basal_ganglia	46.6379	1.60884e-15	46.6379	1.40306	2.23584	1.97715	0.196007	1	0
intron_2_222900780_222908733	ENSG00000123983.13	0.0425871	49	1	0.025362	Kidney_Cortex	0.1606	Brain_Caudate_basal_ganglia	46.6379	1.60884e-15	46.6379	1.40306	2.23584	1.97715	0.196007	1	0
intron_2_222900780_222908733	ENSG00000123983.13	0.0425871	49	1	0.025362	Kidney_Cortex	0.1606	Brain_Caudate_basal_ganglia	46.6379	1.60884e-15	46.6379	1.40306	2.23584	1.97715	0.196007	1	0
intron_2_222900780_222908733	ENSG00000123983.13	0.0425871	49	1	0.025362	Kidney_Cortex	0.1606	Brain_Caudate_basal_ganglia	46.6379	1.60884e-15	46.6379	1.40306	2.23584	1.97715	0.196007	1	0
intron_2_222909150_222916319	ENSG00000123983.13	0.2652	3	1	0.2652	Liver	0.2652	Liver	3	7.05676e-49	3	-1.11418	-1.11418	-1.11418	0	1	0
intron_2_222916496_222918046	ENSG00000123983.13	0.2493	22	1	0.2493	Pancreas	0.2493	Brain_Putamen_basal_ganglia	22	3.44709e-18	22	-1.15205	1.15205	-0.104732	1.17428	1	0
intron_2_222916496_222918046	ENSG00000123983.13	0.2493	22	1	0.2493	Pancreas	0.2493	Brain_Putamen_basal_ganglia	22	3.44709e-18	22	-1.15205	1.15205	-0.104732	1.17428	1	0
intron_2_222916496_222918046	ENSG00000123983.13	0.2493	22	1	0.2493	Pancreas	0.2493	Brain_Putamen_basal_ganglia	22	3.44709e-18	22	-1.15205	1.15205	-0.104732	1.17428	1	0
intron_2_222927189_222928862	ENSG00000123983.13	0.08919	1	1	0.08919	Heart_Left_Ventricle	0.08919	Heart_Left_Ventricle	1	1	1	1.69969	1.69969	1.69969	NA	1	0
intron_2_222928936_222930621	ENSG00000123983.13	0.07465	9	1	0.07465	Artery_Coronary	0.07465	Adrenal_Gland	9	2.09095e-32	9	1.78261	1.78261	1.78261	2.22045e-16	1	0
intron_2_222928936_222930621	ENSG00000123983.13	0.07465	9	1	0.07465	Artery_Coronary	0.07465	Adrenal_Gland	9	2.09095e-32	9	1.78261	1.78261	1.78261	2.22045e-16	1	0
intron_2_223052274_223052808	ENSG00000152049.6	0.331289	22	1	0.3171	Artery_Coronary	0.344	Heart_Left_Ventricle	21.8592	1.93544e-17	21.8592	-1.00044	-0.946291	-0.968441	0.0272471	1	0
intron_2_223052274_223052808	ENSG00000152049.6	0.331289	22	1	0.3171	Artery_Coronary	0.344	Heart_Left_Ventricle	21.8592	1.93544e-17	21.8592	-1.00044	-0.946291	-0.968441	0.0272471	1	0
intron_2_223052274_223052808	ENSG00000152049.6	0.331289	22	1	0.3171	Artery_Coronary	0.344	Heart_Left_Ventricle	21.8592	1.93544e-17	21.8592	-1.00044	-0.946291	-0.968441	0.0272471	1	0
intron_2_223052274_223052808	ENSG00000152049.6	0.331289	22	1	0.3171	Artery_Coronary	0.344	Heart_Left_Ventricle	21.8592	1.93544e-17	21.8592	-1.00044	-0.946291	-0.968441	0.0272471	1	0
intron_2_223052274_223052808	ENSG00000152049.6	0.331289	22	1	0.3171	Artery_Coronary	0.344	Heart_Left_Ventricle	21.8592	1.93544e-17	21.8592	-1.00044	-0.946291	-0.968441	0.0272471	1	0
intron_2_223052274_223060590	ENSG00000152049.6	0.335978	12	1	0.3171	Artery_Coronary	0.344	Thyroid	11.9405	1.88243e-17	11.9405	0.946291	1.00044	0.959827	0.0244874	1	0
intron_2_223052274_223060590	ENSG00000152049.6	0.335978	12	1	0.3171	Artery_Coronary	0.344	Thyroid	11.9405	1.88243e-17	11.9405	0.946291	1.00044	0.959827	0.0244874	1	0
intron_2_223052274_223060590	ENSG00000152049.6	0.335978	12	1	0.3171	Artery_Coronary	0.344	Thyroid	11.9405	1.88243e-17	11.9405	0.946291	1.00044	0.959827	0.0244874	1	0
intron_2_223052274_223060590	ENSG00000152049.6	0.335978	12	1	0.3171	Artery_Coronary	0.344	Thyroid	11.9405	1.88243e-17	11.9405	0.946291	1.00044	0.959827	0.0244874	1	0
intron_2_223882072_223884648	ENSG00000085449.14	0.3223	48	1	0.3223	Adipose_Subcutaneous	0.3223	Pituitary	48	1.38183e-15	48	-0.989743	0.989743	-0.371153	0.927225	1	0
intron_2_223882072_223884648	ENSG00000085449.14	0.3223	48	1	0.3223	Adipose_Subcutaneous	0.3223	Pituitary	48	1.38183e-15	48	-0.989743	0.989743	-0.371153	0.927225	1	0
intron_2_223882072_223884648	ENSG00000085449.14	0.3223	48	1	0.3223	Adipose_Subcutaneous	0.3223	Pituitary	48	1.38183e-15	48	-0.989743	0.989743	-0.371153	0.927225	1	0
intron_2_223882072_223884648	ENSG00000085449.14	0.3223	48	1	0.3223	Adipose_Subcutaneous	0.3223	Pituitary	48	1.38183e-15	48	-0.989743	0.989743	-0.371153	0.927225	1	0
intron_2_223882072_223884648	ENSG00000085449.14	0.3223	48	1	0.3223	Adipose_Subcutaneous	0.3223	Pituitary	48	1.38183e-15	48	-0.989743	0.989743	-0.371153	0.927225	1	0
intron_2_223882072_223884648	ENSG00000085449.14	0.3223	48	1	0.3223	Adipose_Subcutaneous	0.3223	Pituitary	48	1.38183e-15	48	-0.989743	0.989743	-0.371153	0.927225	1	0
intron_2_223901333_223905947	ENSG00000085449.14	0.50467	42	1	0.4919	Brain_Caudate_basal_ganglia	0.5328	Brain_Putamen_basal_ganglia	41.8714	1.28428e-15	41.8714	-0.68729	0.68729	-0.541246	0.394139	1	0
intron_2_223901333_223905947	ENSG00000085449.14	0.50467	42	1	0.4919	Brain_Caudate_basal_ganglia	0.5328	Brain_Putamen_basal_ganglia	41.8714	1.28428e-15	41.8714	-0.68729	0.68729	-0.541246	0.394139	1	0
intron_2_223901333_223905947	ENSG00000085449.14	0.50467	42	1	0.4919	Brain_Caudate_basal_ganglia	0.5328	Brain_Putamen_basal_ganglia	41.8714	1.28428e-15	41.8714	-0.68729	0.68729	-0.541246	0.394139	1	0
intron_2_223901333_223905947	ENSG00000085449.14	0.50467	42	1	0.4919	Brain_Caudate_basal_ganglia	0.5328	Brain_Putamen_basal_ganglia	41.8714	1.28428e-15	41.8714	-0.68729	0.68729	-0.541246	0.394139	1	0
intron_2_223901333_223905947	ENSG00000085449.14	0.50467	42	1	0.4919	Brain_Caudate_basal_ganglia	0.5328	Brain_Putamen_basal_ganglia	41.8714	1.28428e-15	41.8714	-0.68729	0.68729	-0.541246	0.394139	1	0
intron_2_223901333_223905947	ENSG00000085449.14	0.50467	42	1	0.4919	Brain_Caudate_basal_ganglia	0.5328	Brain_Putamen_basal_ganglia	41.8714	1.28428e-15	41.8714	-0.68729	0.68729	-0.541246	0.394139	1	0
intron_2_223906001_223912253	ENSG00000085449.14	0.373735	43	1	0.3614	Adipose_Subcutaneous	0.3915	Brain_Cerebellar_Hemisphere	42.4838	9.07325e-16	42.4838	-0.912701	-0.8569	-0.884152	0.0282227	1	0
intron_2_223906001_223912253	ENSG00000085449.14	0.373735	43	1	0.3614	Adipose_Subcutaneous	0.3915	Brain_Cerebellar_Hemisphere	42.4838	9.07325e-16	42.4838	-0.912701	-0.8569	-0.884152	0.0282227	1	0
intron_2_223906001_223912253	ENSG00000085449.14	0.373735	43	1	0.3614	Adipose_Subcutaneous	0.3915	Brain_Cerebellar_Hemisphere	42.4838	9.07325e-16	42.4838	-0.912701	-0.8569	-0.884152	0.0282227	1	0
intron_2_223906001_223912253	ENSG00000085449.14	0.373735	43	1	0.3614	Adipose_Subcutaneous	0.3915	Brain_Cerebellar_Hemisphere	42.4838	9.07325e-16	42.4838	-0.912701	-0.8569	-0.884152	0.0282227	1	0
intron_2_223906001_223912253	ENSG00000085449.14	0.373735	43	1	0.3614	Adipose_Subcutaneous	0.3915	Brain_Cerebellar_Hemisphere	42.4838	9.07325e-16	42.4838	-0.912701	-0.8569	-0.884152	0.0282227	1	0
intron_2_223912326_223917943	ENSG00000085449.14	0.46215	21	1	0.396168	Adipose_Subcutaneous	0.6447	Pituitary	21	8.94607e-18	21	-0.769157	0.848485	0.588805	0.472628	1	0
intron_2_223912326_223917943	ENSG00000085449.14	0.46215	21	1	0.396168	Adipose_Subcutaneous	0.6447	Pituitary	21	8.94607e-18	21	-0.769157	0.848485	0.588805	0.472628	1	0
intron_2_223912326_223917943	ENSG00000085449.14	0.46215	21	1	0.396168	Adipose_Subcutaneous	0.6447	Pituitary	21	8.94607e-18	21	-0.769157	0.848485	0.588805	0.472628	1	0
intron_2_223912326_223917943	ENSG00000085449.14	0.46215	21	1	0.396168	Adipose_Subcutaneous	0.6447	Pituitary	21	8.94607e-18	21	-0.769157	0.848485	0.588805	0.472628	1	0
intron_2_223957651_223959534	ENSG00000135900.3	0.387072	13	2	0.2173	Artery_Tibial	0.866594	Heart_Atrial_Appendage	12.3169	4.66093e-17	0.674534	-1.23374	1.22813	-0.58234	1.07246	2	0
intron_2_223957651_223959534	ENSG00000135900.3	0.387072	13	2	0.2173	Artery_Tibial	0.866594	Heart_Atrial_Appendage	12.3169	4.66093e-17	0.674534	-1.23374	1.22813	-0.58234	1.07246	2	0
intron_2_223977627_223980311	ENSG00000135919.12	NA	NA	NA	NA	NA	NA	NA	NA	NA	NA	NA	NA	NA	NA	NA	-2
intron_2_224380208_224400381	ENSG00000124019.9	0.7227	5	1	0.7227	Adipose_Visceral_Omentum	0.7227	Nerve_Tibial	5	6.90855e-17	5	-0.354853	-0.354853	-0.354853	3.92523e-17	1	0
intron_2_224380208_224401037	ENSG00000124019.9	0.63658	6	1	0.6141	Adipose_Visceral_Omentum	0.6594	Esophagus_Muscularis	6	3.02669e-33	6	-0.440742	0.50423	0.178658	0.480415	1	0
intron_2_224400505_224401037	ENSG00000124019.9	0.0667909	11	2	0.02984	Adipose_Subcutaneous	0.1002	Breast_Mammary_Tissue	10.1799	1.5237e-18	0.820089	1.64388	2.17221	2.12418	0.159295	2	0
intron_2_224535641_224556295	ENSG00000036257.12	0.272376	2	1	0.272376	Pituitary	0.272376	Kidney_Cortex	2	3.3547e-17	2	1.09761	1.09761	1.09761	3.14018e-16	1	0
intron_2_224535641_224557659	ENSG00000036257.12	0.2106	11	1	0.2106	Artery_Coronary	0.2106	Pituitary	11	6.14513e-33	11	-1.25192	1.25192	-1.0243	0.754935	1	0
intron_2_224535641_224584944	ENSG00000036257.12	0.34339	19	2	0.106979	Prostate	0.560652	Artery_Aorta	16.3602	9.86189e-18	2.61739	0.581874	1.61192	1.26352	0.234246	2	0
intron_2_224535641_224584944	ENSG00000036257.12	0.34339	19	2	0.106979	Prostate	0.560652	Artery_Aorta	16.3602	9.86189e-18	2.61739	0.581874	1.61192	1.26352	0.234246	2	0
intron_2_224535641_224584944	ENSG00000036257.12	0.34339	19	2	0.106979	Prostate	0.560652	Artery_Aorta	16.3602	9.86189e-18	2.61739	0.581874	1.61192	1.26352	0.234246	2	0
intron_2_224765837_224770211	ENSG00000135905.18	0.7173	27	1	0.7173	Brain_Amygdala	0.7173	Adrenal_Gland	27	5.09494e-16	27	-0.36207	0.36207	-0.0938699	0.356351	1	0
intron_2_224765837_224770211	ENSG00000135905.18	0.7173	27	1	0.7173	Brain_Amygdala	0.7173	Adrenal_Gland	27	5.09494e-16	27	-0.36207	0.36207	-0.0938699	0.356351	1	0
intron_2_224808086_224814320	ENSG00000135905.18	0.147359	8	2	0.1114	Adipose_Visceral_Omentum	0.8228	Adipose_Subcutaneous	7.2626	2.50916e-32	0.737397	-1.59193	0.223945	-1.36495	0.642009	2	0
intron_2_224808086_224814320	ENSG00000135905.18	0.147359	8	2	0.1114	Adipose_Visceral_Omentum	0.8228	Adipose_Subcutaneous	7.2626	2.50916e-32	0.737397	-1.59193	0.223945	-1.36495	0.642009	2	0
intron_2_224808086_224814320	ENSG00000135905.18	0.147359	8	2	0.1114	Adipose_Visceral_Omentum	0.8228	Adipose_Subcutaneous	7.2626	2.50916e-32	0.737397	-1.59193	0.223945	-1.36495	0.642009	2	0
intron_2_224814364_224816617	ENSG00000135905.18	0.129339	18	1	0.08542	Brain_Spinal_cord_cervical_c-1	0.274536	Skin_Sun_Exposed_Lower_leg	17.5656	1.37104e-17	17.5656	-1.72007	-1.09268	-1.49782	0.174658	1	0
intron_2_224814364_224816617	ENSG00000135905.18	0.129339	18	1	0.08542	Brain_Spinal_cord_cervical_c-1	0.274536	Skin_Sun_Exposed_Lower_leg	17.5656	1.37104e-17	17.5656	-1.72007	-1.09268	-1.49782	0.174658	1	0
intron_2_224814364_224816617	ENSG00000135905.18	0.129339	18	1	0.08542	Brain_Spinal_cord_cervical_c-1	0.274536	Skin_Sun_Exposed_Lower_leg	17.5656	1.37104e-17	17.5656	-1.72007	-1.09268	-1.49782	0.174658	1	0
intron_2_224886185_224886459	ENSG00000135905.18	0.9475	2	1	0.9475	Lung	0.9475	Lung	2	3.3547e-17	2	0.0658465	0.0658465	0.0658465	0	1	0
intron_2_224886531_224896295	ENSG00000135905.18	0.3716	2	1	0.3716	Whole_Blood	0.3716	Brain_Spinal_cord_cervical_c-1	2	3.3547e-17	2	0.89348	0.89348	0.89348	1.11022e-16	1	0
intron_2_224920_229966	ENSG00000035115.21	0.169392	48	1	0.1279	Brain_Spinal_cord_cervical_c-1	0.1708	Artery_Aorta	47.9766	6.84469e-16	47.9766	-1.52244	-1.36964	-1.37384	0.0230177	1	0
intron_2_224920_229966	ENSG00000035115.21	0.169392	48	1	0.1279	Brain_Spinal_cord_cervical_c-1	0.1708	Artery_Aorta	47.9766	6.84469e-16	47.9766	-1.52244	-1.36964	-1.37384	0.0230177	1	0
intron_2_224920_229966	ENSG00000035115.21	0.169392	48	1	0.1279	Brain_Spinal_cord_cervical_c-1	0.1708	Artery_Aorta	47.9766	6.84469e-16	47.9766	-1.52244	-1.36964	-1.37384	0.0230177	1	0
intron_2_224920_229966	ENSG00000035115.21	0.169392	48	1	0.1279	Brain_Spinal_cord_cervical_c-1	0.1708	Artery_Aorta	47.9766	6.84469e-16	47.9766	-1.52244	-1.36964	-1.37384	0.0230177	1	0
intron_2_224920_229966	ENSG00000035115.21	0.169392	48	1	0.1279	Brain_Spinal_cord_cervical_c-1	0.1708	Artery_Aorta	47.9766	6.84469e-16	47.9766	-1.52244	-1.36964	-1.37384	0.0230177	1	0
intron_2_224920_229966	ENSG00000035115.21	0.169392	48	1	0.1279	Brain_Spinal_cord_cervical_c-1	0.1708	Artery_Aorta	47.9766	6.84469e-16	47.9766	-1.52244	-1.36964	-1.37384	0.0230177	1	0
intron_2_226736250_226794989	ENSG00000169047.5	0.6813	23	1	0.6813	Adipose_Visceral_Omentum	0.6813	Artery_Tibial	23	1.76167e-17	23	-0.41069	-0.41069	-0.41069	3.55051e-17	1	0
intron_2_226736250_226794989	ENSG00000169047.5	0.6813	23	1	0.6813	Adipose_Visceral_Omentum	0.6813	Artery_Tibial	23	1.76167e-17	23	-0.41069	-0.41069	-0.41069	3.55051e-17	1	0
intron_2_226792385_226794989	ENSG00000169047.5	0.379949	35	1	0.2945	Adipose_Subcutaneous	0.4531	Brain_Cerebellar_Hemisphere	35	7.84169e-16	35	-1.0483	-0.750257	-0.87799	0.149647	1	0
intron_2_226792385_226794989	ENSG00000169047.5	0.379949	35	1	0.2945	Adipose_Subcutaneous	0.4531	Brain_Cerebellar_Hemisphere	35	7.84169e-16	35	-1.0483	-0.750257	-0.87799	0.149647	1	0
intron_2_226792385_226794989	ENSG00000169047.5	0.379949	35	1	0.2945	Adipose_Subcutaneous	0.4531	Brain_Cerebellar_Hemisphere	35	7.84169e-16	35	-1.0483	-0.750257	-0.87799	0.149647	1	0
intron_2_226792385_226794989	ENSG00000169047.5	0.379949	35	1	0.2945	Adipose_Subcutaneous	0.4531	Brain_Cerebellar_Hemisphere	35	7.84169e-16	35	-1.0483	-0.750257	-0.87799	0.149647	1	0
intron_2_226792385_226794989	ENSG00000169047.5	0.379949	35	1	0.2945	Adipose_Subcutaneous	0.4531	Brain_Cerebellar_Hemisphere	35	7.84169e-16	35	-1.0483	-0.750257	-0.87799	0.149647	1	0
intron_2_226792385_226794989	ENSG00000169047.5	0.379949	35	1	0.2945	Adipose_Subcutaneous	0.4531	Brain_Cerebellar_Hemisphere	35	7.84169e-16	35	-1.0483	-0.750257	-0.87799	0.149647	1	0
intron_2_226836087_226864604	ENSG00000144468.16	0.02692	11	1	0.02692	Brain_Cortex	0.02692	Adipose_Visceral_Omentum	11	3.12584e-32	11	2.21268	2.21268	2.21268	4.65765e-16	1	0
intron_2_226839627_226864604	ENSG00000144468.16	0.663872	47	1	0.6234	Small_Intestine_Terminal_Ileum	0.6973	Thyroid	47	1.12356e-15	47	-0.491037	0.491037	-0.397126	0.185615	1	0
intron_2_226839627_226864604	ENSG00000144468.16	0.663872	47	1	0.6234	Small_Intestine_Terminal_Ileum	0.6973	Thyroid	47	1.12356e-15	47	-0.491037	0.491037	-0.397126	0.185615	1	0
intron_2_226839627_226864604	ENSG00000144468.16	0.663872	47	1	0.6234	Small_Intestine_Terminal_Ileum	0.6973	Thyroid	47	1.12356e-15	47	-0.491037	0.491037	-0.397126	0.185615	1	0
intron_2_226839627_226864604	ENSG00000144468.16	0.663872	47	1	0.6234	Small_Intestine_Terminal_Ileum	0.6973	Thyroid	47	1.12356e-15	47	-0.491037	0.491037	-0.397126	0.185615	1	0
intron_2_226839627_226864604	ENSG00000144468.16	0.663872	47	1	0.6234	Small_Intestine_Terminal_Ileum	0.6973	Thyroid	47	1.12356e-15	47	-0.491037	0.491037	-0.397126	0.185615	1	0
intron_2_226839627_226864604	ENSG00000144468.16	0.663872	47	1	0.6234	Small_Intestine_Terminal_Ileum	0.6973	Thyroid	47	1.12356e-15	47	-0.491037	0.491037	-0.397126	0.185615	1	0
intron_2_226867318_226906793	ENSG00000144468.16	0.5805	18	1	0.5805	Adrenal_Gland	0.5805	Breast_Mammary_Tissue	18	3.83307e-19	18	0.552655	0.552655	0.552655	6.02103e-17	1	0
intron_2_226867318_226906793	ENSG00000144468.16	0.5805	18	1	0.5805	Adrenal_Gland	0.5805	Breast_Mammary_Tissue	18	3.83307e-19	18	0.552655	0.552655	0.552655	6.02103e-17	1	0
intron_2_226914351_226995431	ENSG00000144468.16	0.008085	14	1	0.008085	Cells_EBV-transformed_lymphocytes	0.008085	Brain_Caudate_basal_ganglia	14	6.00311e-18	14	2.6485	2.6485	2.6485	3.25872e-16	1	0
intron_2_226914351_226995431	ENSG00000144468.16	0.008085	14	1	0.008085	Cells_EBV-transformed_lymphocytes	0.008085	Brain_Caudate_basal_ganglia	14	6.00311e-18	14	2.6485	2.6485	2.6485	3.25872e-16	1	0
intron_2_226970631_226980117	ENSG00000081052.11	0.02228	3	1	0.02228	Artery_Coronary	0.02228	Heart_Atrial_Appendage	3	2.11126e-48	3	2.28556	2.28556	2.28556	3.14018e-16	1	0
intron_2_226980183_226980319	ENSG00000081052.11	0.0372864	14	2	0.01982	Thyroid	0.6924	Adrenal_Gland	9.29577	1.17881e-17	4.70423	-2.32974	0.3956	-0.933449	1.37952	2	0
intron_2_226980183_226980319	ENSG00000081052.11	0.0372864	14	2	0.01982	Thyroid	0.6924	Adrenal_Gland	9.29577	1.17881e-17	4.70423	-2.32974	0.3956	-0.933449	1.37952	2	0
intron_2_226980183_226980319	ENSG00000081052.11	0.0372864	14	2	0.01982	Thyroid	0.6924	Adrenal_Gland	9.29577	1.17881e-17	4.70423	-2.32974	0.3956	-0.933449	1.37952	2	0
intron_2_226980183_226982200	ENSG00000081052.11	0.0218138	6	1	0.01982	Testis	0.04424	Pituitary	5.89961	2.23387e-33	5.89961	-2.32974	-2.01181	-2.27277	0.127978	1	0
intron_2_226980183_227008018	ENSG00000081052.11	0.0159628	7	1	0.00668094	Artery_Aorta	0.02046	Kidney_Cortex	6.81502	1.51319e-49	6.81502	2.3178	2.71234	2.38269	0.145431	1	0
intron_2_226980183_227008018	ENSG00000081052.11	0.0159628	7	1	0.00668094	Artery_Aorta	0.02046	Kidney_Cortex	6.81502	1.51319e-49	6.81502	2.3178	2.71234	2.38269	0.145431	1	0
intron_2_226980183_227022048	ENSG00000081052.11	0.0198013	10	1	0.01933	Prostate	0.02291	Artery_Coronary	9.91178	2.37108e-17	9.91178	2.27493	2.3391	2.31976	0.0182588	1	0
intron_2_226980183_227022048	ENSG00000081052.11	0.0198013	10	1	0.01933	Prostate	0.02291	Artery_Coronary	9.91178	2.37108e-17	9.91178	2.27493	2.3391	2.31976	0.0182588	1	0
intron_2_226980183_227022048	ENSG00000081052.11	0.0198013	10	1	0.01933	Prostate	0.02291	Artery_Coronary	9.91178	2.37108e-17	9.91178	2.27493	2.3391	2.31976	0.0182588	1	0
intron_2_226980405_226982200	ENSG00000081052.11	0.0197277	5	1	0.01933	Artery_Aorta	0.02046	Artery_Coronary	4.97996	1.80699e-16	4.97996	-2.3391	-2.3178	-2.32684	0.00909036	1	0
intron_2_226982270_227008018	ENSG00000081052.11	0.0200921	7	1	0.01982	Artery_Coronary	0.02046	Adrenal_Gland	7	1.66747e-32	7	-2.32974	-2.3178	-2.32462	0.00637927	1	0
intron_2_226982270_227022048	ENSG00000081052.11	0.0199466	10	1	0.01982	Spleen	0.02046	Adrenal_Gland	10	2.86852e-17	10	-2.32974	-2.3178	-2.32735	0.00503203	1	0
intron_2_227007588_227008018	ENSG00000081052.11	0.0226422	18	1	0.02084	Adrenal_Gland	0.02305	Kidney_Cortex	17.993	1.55113e-17	17.993	2.2726	2.31087	2.27898	0.0146742	1	0
intron_2_227007588_227008018	ENSG00000081052.11	0.0226422	18	1	0.02084	Adrenal_Gland	0.02305	Kidney_Cortex	17.993	1.55113e-17	17.993	2.2726	2.31087	2.27898	0.0146742	1	0
intron_2_227008304_227010313	ENSG00000081052.11	0.0227	3	1	0.0227	Testis	0.0227	Heart_Left_Ventricle	3	2.11126e-48	3	2.27845	2.27845	2.27845	4.44089e-16	1	0
intron_2_227008304_227012181	ENSG00000081052.11	0.02305	2	1	0.02305	Artery_Coronary	0.02305	Artery_Coronary	2	3.3547e-17	2	2.2726	2.2726	2.2726	0	1	0
intron_2_227010501_227012181	ENSG00000081052.11	0.0239282	15	1	0.02285	Artery_Aorta	0.025	Adrenal_Gland	14.9895	2.00631e-17	14.9895	-2.27593	-2.2414	-2.25749	0.0178071	1	0
intron_2_227010501_227012181	ENSG00000081052.11	0.0239282	15	1	0.02285	Artery_Aorta	0.025	Adrenal_Gland	14.9895	2.00631e-17	14.9895	-2.27593	-2.2414	-2.25749	0.0178071	1	0
intron_2_227010501_227012181	ENSG00000081052.11	0.0239282	15	1	0.02285	Artery_Aorta	0.025	Adrenal_Gland	14.9895	2.00631e-17	14.9895	-2.27593	-2.2414	-2.25749	0.0178071	1	0
intron_2_227059623_227060136	ENSG00000081052.11	0.02276	5	1	0.02276	Adrenal_Gland	0.02276	Adrenal_Gland	5	2.51346e-80	5	-2.27744	2.27744	-0.455488	2.49481	1	0
intron_2_227059623_227062530	ENSG00000081052.11	0.7776	7	1	0.7776	Thyroid	0.7776	Artery_Aorta	7	1.24956e-35	7	-0.282448	-0.282448	-0.282448	4.53247e-17	1	0
intron_2_227059623_227062530	ENSG00000081052.11	0.7776	7	1	0.7776	Thyroid	0.7776	Artery_Aorta	7	1.24956e-35	7	-0.282448	-0.282448	-0.282448	4.53247e-17	1	0
intron_2_227060243_227062530	ENSG00000081052.11	0.03457	1	1	0.03457	Heart_Left_Ventricle	0.03457	Heart_Left_Ventricle	1	1	1	-2.11336	-2.11336	-2.11336	NA	1	0
intron_2_227078077_227080443	ENSG00000081052.11	0.7816	20	1	0.7816	Brain_Hypothalamus	0.7816	Adrenal_Gland	20	1.70752e-17	20	-0.277235	0.277235	0.221788	0.170662	1	0
intron_2_227078077_227080443	ENSG00000081052.11	0.7816	20	1	0.7816	Brain_Hypothalamus	0.7816	Adrenal_Gland	20	1.70752e-17	20	-0.277235	0.277235	0.221788	0.170662	1	0
intron_2_227147584_227164007	ENSG00000081052.11	0.3324	9	1	0.3324	Adrenal_Gland	0.3324	Small_Intestine_Terminal_Ileum	9	2.93426e-46	9	-0.969291	0.969291	-0.323097	0.969291	1	0
intron_2_227277553_227279793	ENSG00000169031.18	0.1056	17	1	0.1056	Heart_Left_Ventricle	0.1056	Adrenal_Gland	17	2.70272e-17	17	-1.61829	1.61829	-1.23752	1.07489	1	0
intron_2_227277553_227279793	ENSG00000169031.18	0.1056	17	1	0.1056	Heart_Left_Ventricle	0.1056	Adrenal_Gland	17	2.70272e-17	17	-1.61829	1.61829	-1.23752	1.07489	1	0
intron_2_227277553_227279793	ENSG00000169031.18	0.1056	17	1	0.1056	Heart_Left_Ventricle	0.1056	Adrenal_Gland	17	2.70272e-17	17	-1.61829	1.61829	-1.23752	1.07489	1	0
intron_2_227295316_227296487	ENSG00000169031.18	0.00196046	16	3	0.0007686	Artery_Coronary	0.2473	Prostate	8.27783	1.84721e-18	0.973217	-1.15693	3.36386	1.42531	1.9976	3	0
intron_2_227295316_227296487	ENSG00000169031.18	0.00196046	16	3	0.0007686	Artery_Coronary	0.2473	Prostate	8.27783	1.84721e-18	0.973217	-1.15693	3.36386	1.42531	1.9976	3	0
intron_2_227295316_227296487	ENSG00000169031.18	0.00196046	16	3	0.0007686	Artery_Coronary	0.2473	Prostate	8.27783	1.84721e-18	0.973217	-1.15693	3.36386	1.42531	1.9976	3	0
intron_2_227295316_227297674	ENSG00000169031.18	0.0007686	12	1	0.0007686	Artery_Aorta	0.0007686	Muscle_Skeletal	12	1.84489e-17	12	-3.36386	-3.36386	-3.36386	5.01e-16	1	0
intron_2_227296526_227297674	ENSG00000169031.18	0.00233646	19	2	0.0007686	Adrenal_Gland	0.2822	Esophagus_Muscularis	17.0065	1.65097e-17	1.99346	-1.07539	3.36386	3.00977	1.11957	2	0
intron_2_227296526_227297674	ENSG00000169031.18	0.00233646	19	2	0.0007686	Adrenal_Gland	0.2822	Esophagus_Muscularis	17.0065	1.65097e-17	1.99346	-1.07539	3.36386	3.00977	1.11957	2	0
intron_2_227305083_227307710	ENSG00000169031.18	0.6784	10	1	0.6784	Artery_Aorta	0.6784	Prostate	10	3.02347e-32	10	-0.414647	0.414647	0.248788	0.349661	1	0
intron_2_227309076_227309204	ENSG00000169031.18	0.984378	5	1	0.984378	Adrenal_Gland	0.984378	Vagina	5	1.31169e-16	5	-0.0195807	0.0195807	0.0117484	0.0175135	1	0
intron_2_227325427_227328678	ENSG00000168958.19	0.868095	9	2	0.6468	Testis	0.705595	Muscle_Skeletal	8.12342	6.95283e-33	0.876576	-0.42409	0.458212	0.318202	0.279754	2	0
intron_2_227325427_227330626	ENSG00000168958.19	0.112244	16	2	0.1436	Brain_Putamen_basal_ganglia	0.705595	Adipose_Subcutaneous	14.6352	3.04573e-18	1.36482	-1.46252	1.46252	-0.371704	1.03417	2	0
intron_2_227325427_227332419	ENSG00000168958.19	0.174349	40	2	0.136452	Prostate	0.757545	Cells_Cultured_fibroblasts	34.2554	7.74138e-16	5.31223	0.308706	1.48914	0.899919	0.509099	2	0
intron_2_227325427_227332419	ENSG00000168958.19	0.174349	40	2	0.136452	Prostate	0.757545	Cells_Cultured_fibroblasts	34.2554	7.74138e-16	5.31223	0.308706	1.48914	0.899919	0.509099	2	0
intron_2_227325427_227332419	ENSG00000168958.19	0.174349	40	2	0.136452	Prostate	0.757545	Cells_Cultured_fibroblasts	34.2554	7.74138e-16	5.31223	0.308706	1.48914	0.899919	0.509099	2	0
intron_2_227325427_227332419	ENSG00000168958.19	0.174349	40	2	0.136452	Prostate	0.757545	Cells_Cultured_fibroblasts	34.2554	7.74138e-16	5.31223	0.308706	1.48914	0.899919	0.509099	2	0
intron_2_227325427_227332419	ENSG00000168958.19	0.174349	40	2	0.136452	Prostate	0.757545	Cells_Cultured_fibroblasts	34.2554	7.74138e-16	5.31223	0.308706	1.48914	0.899919	0.509099	2	0
intron_2_227328789_227329606	ENSG00000168958.19	0.347949	48	3	0.121	Pancreas	0.998835	Brain_Hypothalamus	42.2191	1.33753e-15	1.56849	-0.558651	1.55059	-0.246538	0.575544	3	0
intron_2_227328789_227329606	ENSG00000168958.19	0.347949	48	3	0.121	Pancreas	0.998835	Brain_Hypothalamus	42.2191	1.33753e-15	1.56849	-0.558651	1.55059	-0.246538	0.575544	3	0
intron_2_227328789_227329606	ENSG00000168958.19	0.347949	48	3	0.121	Pancreas	0.998835	Brain_Hypothalamus	42.2191	1.33753e-15	1.56849	-0.558651	1.55059	-0.246538	0.575544	3	0
intron_2_227328789_227329606	ENSG00000168958.19	0.347949	48	3	0.121	Pancreas	0.998835	Brain_Hypothalamus	42.2191	1.33753e-15	1.56849	-0.558651	1.55059	-0.246538	0.575544	3	0
intron_2_227328789_227329606	ENSG00000168958.19	0.347949	48	3	0.121	Pancreas	0.998835	Brain_Hypothalamus	42.2191	1.33753e-15	1.56849	-0.558651	1.55059	-0.246538	0.575544	3	0
intron_2_227328789_227329606	ENSG00000168958.19	0.347949	48	3	0.121	Pancreas	0.998835	Brain_Hypothalamus	42.2191	1.33753e-15	1.56849	-0.558651	1.55059	-0.246538	0.575544	3	0
intron_2_227328789_227330626	ENSG00000168958.19	0.40185	36	2	0.414086	Brain_Amygdala	0.941378	Lung	27.091	4.87469e-16	8.25453	-0.816725	0.816725	-0.0488412	0.672218	2	0
intron_2_227328789_227330626	ENSG00000168958.19	0.40185	36	2	0.414086	Brain_Amygdala	0.941378	Lung	27.091	4.87469e-16	8.25453	-0.816725	0.816725	-0.0488412	0.672218	2	0
intron_2_227328789_227330626	ENSG00000168958.19	0.40185	36	2	0.414086	Brain_Amygdala	0.941378	Lung	27.091	4.87469e-16	8.25453	-0.816725	0.816725	-0.0488412	0.672218	2	0
intron_2_227328789_227330626	ENSG00000168958.19	0.40185	36	2	0.414086	Brain_Amygdala	0.941378	Lung	27.091	4.87469e-16	8.25453	-0.816725	0.816725	-0.0488412	0.672218	2	0
intron_2_227328789_227330626	ENSG00000168958.19	0.40185	36	2	0.414086	Brain_Amygdala	0.941378	Lung	27.091	4.87469e-16	8.25453	-0.816725	0.816725	-0.0488412	0.672218	2	0
intron_2_227329783_227330626	ENSG00000168958.19	0.511247	49	1	0.121	Kidney_Cortex	0.701116	Liver	48.0123	1.43793e-15	48.0123	-0.806194	1.55059	-0.606022	0.33931	1	0
intron_2_227329783_227330626	ENSG00000168958.19	0.511247	49	1	0.121	Kidney_Cortex	0.701116	Liver	48.0123	1.43793e-15	48.0123	-0.806194	1.55059	-0.606022	0.33931	1	0
intron_2_227329783_227330626	ENSG00000168958.19	0.511247	49	1	0.121	Kidney_Cortex	0.701116	Liver	48.0123	1.43793e-15	48.0123	-0.806194	1.55059	-0.606022	0.33931	1	0
intron_2_227329783_227330626	ENSG00000168958.19	0.511247	49	1	0.121	Kidney_Cortex	0.701116	Liver	48.0123	1.43793e-15	48.0123	-0.806194	1.55059	-0.606022	0.33931	1	0
intron_2_227329783_227330626	ENSG00000168958.19	0.511247	49	1	0.121	Kidney_Cortex	0.701116	Liver	48.0123	1.43793e-15	48.0123	-0.806194	1.55059	-0.606022	0.33931	1	0
intron_2_227329783_227330626	ENSG00000168958.19	0.511247	49	1	0.121	Kidney_Cortex	0.701116	Liver	48.0123	1.43793e-15	48.0123	-0.806194	1.55059	-0.606022	0.33931	1	0
intron_2_227329783_227330626	ENSG00000168958.19	0.511247	49	1	0.121	Kidney_Cortex	0.701116	Liver	48.0123	1.43793e-15	48.0123	-0.806194	1.55059	-0.606022	0.33931	1	0
intron_2_227330846_227332419	ENSG00000168958.19	0.667255	34	2	0.3692	Colon_Sigmoid	0.7521	Brain_Anterior_cingulate_cortex_BA24	30.3966	3.21908e-16	3.6034	-0.897973	-0.315872	-0.384354	0.190367	2	0
intron_2_227330846_227332419	ENSG00000168958.19	0.667255	34	2	0.3692	Colon_Sigmoid	0.7521	Brain_Anterior_cingulate_cortex_BA24	30.3966	3.21908e-16	3.6034	-0.897973	-0.315872	-0.384354	0.190367	2	0
intron_2_227330846_227332419	ENSG00000168958.19	0.667255	34	2	0.3692	Colon_Sigmoid	0.7521	Brain_Anterior_cingulate_cortex_BA24	30.3966	3.21908e-16	3.6034	-0.897973	-0.315872	-0.384354	0.190367	2	0
intron_2_227330846_227332419	ENSG00000168958.19	0.667255	34	2	0.3692	Colon_Sigmoid	0.7521	Brain_Anterior_cingulate_cortex_BA24	30.3966	3.21908e-16	3.6034	-0.897973	-0.315872	-0.384354	0.190367	2	0
intron_2_227330846_227332419	ENSG00000168958.19	0.667255	34	2	0.3692	Colon_Sigmoid	0.7521	Brain_Anterior_cingulate_cortex_BA24	30.3966	3.21908e-16	3.6034	-0.897973	-0.315872	-0.384354	0.190367	2	0
intron_2_227340380_227342745	ENSG00000168958.19	0.118562	49	1	0.113932	Pituitary	0.121	Brain_Putamen_basal_ganglia	48.9924	9.6932e-16	48.9924	1.55059	1.58076	1.56071	0.00883495	1	0
intron_2_227340380_227342745	ENSG00000168958.19	0.118562	49	1	0.113932	Pituitary	0.121	Brain_Putamen_basal_ganglia	48.9924	9.6932e-16	48.9924	1.55059	1.58076	1.56071	0.00883495	1	0
intron_2_227340380_227342745	ENSG00000168958.19	0.118562	49	1	0.113932	Pituitary	0.121	Brain_Putamen_basal_ganglia	48.9924	9.6932e-16	48.9924	1.55059	1.58076	1.56071	0.00883495	1	0
intron_2_227340380_227342745	ENSG00000168958.19	0.118562	49	1	0.113932	Pituitary	0.121	Brain_Putamen_basal_ganglia	48.9924	9.6932e-16	48.9924	1.55059	1.58076	1.56071	0.00883495	1	0
intron_2_227340380_227342745	ENSG00000168958.19	0.118562	49	1	0.113932	Pituitary	0.121	Brain_Putamen_basal_ganglia	48.9924	9.6932e-16	48.9924	1.55059	1.58076	1.56071	0.00883495	1	0
intron_2_227340380_227342745	ENSG00000168958.19	0.118562	49	1	0.113932	Pituitary	0.121	Brain_Putamen_basal_ganglia	48.9924	9.6932e-16	48.9924	1.55059	1.58076	1.56071	0.00883495	1	0
intron_2_227340380_227342745	ENSG00000168958.19	0.118562	49	1	0.113932	Pituitary	0.121	Brain_Putamen_basal_ganglia	48.9924	9.6932e-16	48.9924	1.55059	1.58076	1.56071	0.00883495	1	0
intron_2_227340380_227347226	ENSG00000168958.19	0.271021	46	2	0.121	Kidney_Cortex	0.908393	Brain_Cerebellar_Hemisphere	36.997	9.85117e-16	9.00303	-1.55059	0.341403	-0.181165	0.701657	2	0
intron_2_227340380_227347226	ENSG00000168958.19	0.271021	46	2	0.121	Kidney_Cortex	0.908393	Brain_Cerebellar_Hemisphere	36.997	9.85117e-16	9.00303	-1.55059	0.341403	-0.181165	0.701657	2	0
intron_2_227340380_227347226	ENSG00000168958.19	0.271021	46	2	0.121	Kidney_Cortex	0.908393	Brain_Cerebellar_Hemisphere	36.997	9.85117e-16	9.00303	-1.55059	0.341403	-0.181165	0.701657	2	0
intron_2_227340380_227347226	ENSG00000168958.19	0.271021	46	2	0.121	Kidney_Cortex	0.908393	Brain_Cerebellar_Hemisphere	36.997	9.85117e-16	9.00303	-1.55059	0.341403	-0.181165	0.701657	2	0
intron_2_227340380_227347226	ENSG00000168958.19	0.271021	46	2	0.121	Kidney_Cortex	0.908393	Brain_Cerebellar_Hemisphere	36.997	9.85117e-16	9.00303	-1.55059	0.341403	-0.181165	0.701657	2	0
intron_2_227340380_227347226	ENSG00000168958.19	0.271021	46	2	0.121	Kidney_Cortex	0.908393	Brain_Cerebellar_Hemisphere	36.997	9.85117e-16	9.00303	-1.55059	0.341403	-0.181165	0.701657	2	0
intron_2_227340380_227352514	ENSG00000168958.19	0.399004	49	3	0.097006	Brain_Hippocampus	0.98857	Prostate	31.8938	9.37374e-16	4.29609	-1.65955	1.47204	-0.788845	0.81108	3	0
intron_2_227340380_227352514	ENSG00000168958.19	0.399004	49	3	0.097006	Brain_Hippocampus	0.98857	Prostate	31.8938	9.37374e-16	4.29609	-1.65955	1.47204	-0.788845	0.81108	3	0
intron_2_227340380_227352514	ENSG00000168958.19	0.399004	49	3	0.097006	Brain_Hippocampus	0.98857	Prostate	31.8938	9.37374e-16	4.29609	-1.65955	1.47204	-0.788845	0.81108	3	0
intron_2_227340380_227352514	ENSG00000168958.19	0.399004	49	3	0.097006	Brain_Hippocampus	0.98857	Prostate	31.8938	9.37374e-16	4.29609	-1.65955	1.47204	-0.788845	0.81108	3	0
intron_2_227340380_227352514	ENSG00000168958.19	0.399004	49	3	0.097006	Brain_Hippocampus	0.98857	Prostate	31.8938	9.37374e-16	4.29609	-1.65955	1.47204	-0.788845	0.81108	3	0
intron_2_227340380_227352514	ENSG00000168958.19	0.399004	49	3	0.097006	Brain_Hippocampus	0.98857	Prostate	31.8938	9.37374e-16	4.29609	-1.65955	1.47204	-0.788845	0.81108	3	0
intron_2_227340380_227352514	ENSG00000168958.19	0.399004	49	3	0.097006	Brain_Hippocampus	0.98857	Prostate	31.8938	9.37374e-16	4.29609	-1.65955	1.47204	-0.788845	0.81108	3	0
intron_2_227340380_227355677	ENSG00000168958.19	0.428128	33	4	0.121	Adrenal_Gland	0.829129	Brain_Cerebellar_Hemisphere	18.4405	3.04134e-16	1.11514	-0.842515	1.55059	0.572719	0.870264	4	0
intron_2_227340380_227355677	ENSG00000168958.19	0.428128	33	4	0.121	Adrenal_Gland	0.829129	Brain_Cerebellar_Hemisphere	18.4405	3.04134e-16	1.11514	-0.842515	1.55059	0.572719	0.870264	4	0
intron_2_227340380_227355677	ENSG00000168958.19	0.428128	33	4	0.121	Adrenal_Gland	0.829129	Brain_Cerebellar_Hemisphere	18.4405	3.04134e-16	1.11514	-0.842515	1.55059	0.572719	0.870264	4	0
intron_2_227340380_227355677	ENSG00000168958.19	0.428128	33	4	0.121	Adrenal_Gland	0.829129	Brain_Cerebellar_Hemisphere	18.4405	3.04134e-16	1.11514	-0.842515	1.55059	0.572719	0.870264	4	0
intron_2_227342819_227347226	ENSG00000168958.19	0.641373	1	1	0.641373	Adipose_Visceral_Omentum	0.641373	Adipose_Visceral_Omentum	1	1	1	-0.46578	-0.46578	-0.46578	NA	1	0
intron_2_227347384_227352514	ENSG00000168958.19	0.6581	6	1	0.6581	Adrenal_Gland	0.6581	Whole_Blood	6	1.30808e-32	6	-0.442538	0.442538	-0.295025	0.361331	1	0
intron_2_227347384_227352514	ENSG00000168958.19	0.6581	6	1	0.6581	Adrenal_Gland	0.6581	Whole_Blood	6	1.30808e-32	6	-0.442538	0.442538	-0.295025	0.361331	1	0
intron_2_227347384_227355677	ENSG00000168958.19	0.389548	9	2	0.3974	Ovary	0.6581	Muscle_Skeletal	7.26283	5.84736e-33	1.73717	-0.846274	0.846274	0.335573	0.695621	2	0
intron_2_227347384_227355677	ENSG00000168958.19	0.389548	9	2	0.3974	Ovary	0.6581	Muscle_Skeletal	7.26283	5.84736e-33	1.73717	-0.846274	0.846274	0.335573	0.695621	2	0
intron_2_227472588_227491547	ENSG00000173744.17	0.564461	4	1	0.564461	Brain_Caudate_basal_ganglia	0.564461	Nerve_Tibial	4	1.21915e-47	4	0.576228	0.576228	0.576228	9.06493e-17	1	0
intron_2_227524915_227531091	ENSG00000173744.17	0.0549417	25	2	0.318858	Brain_Nucleus_accumbens_basal_ganglia	0.936558	Brain_Putamen_basal_ganglia	23.8341	4.21436e-18	1.16586	-0.702127	0.996808	0.417408	0.447092	2	0
intron_2_227524915_227531091	ENSG00000173744.17	0.0549417	25	2	0.318858	Brain_Nucleus_accumbens_basal_ganglia	0.936558	Brain_Putamen_basal_ganglia	23.8341	4.21436e-18	1.16586	-0.702127	0.996808	0.417408	0.447092	2	0
intron_2_227524915_227531091	ENSG00000173744.17	0.0549417	25	2	0.318858	Brain_Nucleus_accumbens_basal_ganglia	0.936558	Brain_Putamen_basal_ganglia	23.8341	4.21436e-18	1.16586	-0.702127	0.996808	0.417408	0.447092	2	0
intron_2_227524915_227531091	ENSG00000173744.17	0.0549417	25	2	0.318858	Brain_Nucleus_accumbens_basal_ganglia	0.936558	Brain_Putamen_basal_ganglia	23.8341	4.21436e-18	1.16586	-0.702127	0.996808	0.417408	0.447092	2	0
intron_2_227531210_227533549	ENSG00000173744.17	0.997932	24	2	0.9567	Brain_Substantia_nigra	0.9694	Brain_Cortex	22.024	4.64335e-18	1.97604	-0.0542952	-0.0383608	-0.0530881	0.00411166	2	0
intron_2_227550106_227551959	ENSG00000173744.17	0.4804	2	1	0.4804	Adipose_Subcutaneous	0.4804	Adipose_Subcutaneous	2	3.3547e-17	2	-0.705659	-0.705659	-0.705659	0	1	0
intron_2_227552117_227553704	ENSG00000173744.17	0.180769	4	2	0.06822	Heart_Atrial_Appendage	0.756	Heart_Left_Ventricle	3	1.11054e-16	0.999999	-1.82355	1.82355	0.533572	1.72567	2	0
intron_2_227552117_227553704	ENSG00000173744.17	0.180769	4	2	0.06822	Heart_Atrial_Appendage	0.756	Heart_Left_Ventricle	3	1.11054e-16	0.999999	-1.82355	1.82355	0.533572	1.72567	2	0
intron_2_227552117_227553704	ENSG00000173744.17	0.180769	4	2	0.06822	Heart_Atrial_Appendage	0.756	Heart_Left_Ventricle	3	1.11054e-16	0.999999	-1.82355	1.82355	0.533572	1.72567	2	0
intron_2_227552117_227553710	ENSG00000173744.17	0.180769	4	2	0.06822	Heart_Atrial_Appendage	0.756	Ovary	3	3.59253e-20	0.999999	-1.82355	0.310738	-1.28998	1.06714	2	0
intron_2_227552117_227553710	ENSG00000173744.17	0.180769	4	2	0.06822	Heart_Atrial_Appendage	0.756	Ovary	3	3.59253e-20	0.999999	-1.82355	0.310738	-1.28998	1.06714	2	0
intron_2_227688307_227695889	ENSG00000135917.13	0.8904	12	1	0.8904	Nerve_Tibial	0.8904	Adipose_Subcutaneous	12	9.46067e-18	12	-0.137798	0.137798	-0.0459327	0.135694	1	0
intron_2_227688307_227695889	ENSG00000135917.13	0.8904	12	1	0.8904	Nerve_Tibial	0.8904	Adipose_Subcutaneous	12	9.46067e-18	12	-0.137798	0.137798	-0.0459327	0.135694	1	0
intron_2_227696081_227698736	ENSG00000135917.13	0.5916	5	1	0.5916	Adipose_Visceral_Omentum	0.5916	Breast_Mammary_Tissue	5	1.31443e-48	5	-0.536519	-0.536519	-0.536519	7.85046e-17	1	0
intron_2_227696081_227698736	ENSG00000135917.13	0.5916	5	1	0.5916	Adipose_Visceral_Omentum	0.5916	Breast_Mammary_Tissue	5	1.31443e-48	5	-0.536519	-0.536519	-0.536519	7.85046e-17	1	0
intron_2_227699564_227700913	ENSG00000135917.13	0.7253	5	1	0.7253	Adipose_Subcutaneous	0.7253	Adipose_Visceral_Omentum	5	4.07723e-17	5	0.351384	0.351384	0.351384	5.55112e-17	1	0
intron_2_227699564_227700913	ENSG00000135917.13	0.7253	5	1	0.7253	Adipose_Subcutaneous	0.7253	Adipose_Visceral_Omentum	5	4.07723e-17	5	0.351384	0.351384	0.351384	5.55112e-17	1	0
intron_2_227699564_227700913	ENSG00000135917.13	0.7253	5	1	0.7253	Adipose_Subcutaneous	0.7253	Adipose_Visceral_Omentum	5	4.07723e-17	5	0.351384	0.351384	0.351384	5.55112e-17	1	0
intron_2_227699564_227702169	ENSG00000135917.13	0.855541	21	1	0.67	Brain_Anterior_cingulate_cortex_BA24	0.986103	Artery_Coronary	20.143	3.24038e-17	20.143	-0.426148	0.131763	-0.178813	0.23026	1	0
intron_2_227699564_227702169	ENSG00000135917.13	0.855541	21	1	0.67	Brain_Anterior_cingulate_cortex_BA24	0.986103	Artery_Coronary	20.143	3.24038e-17	20.143	-0.426148	0.131763	-0.178813	0.23026	1	0
intron_2_227699564_227702169	ENSG00000135917.13	0.855541	21	1	0.67	Brain_Anterior_cingulate_cortex_BA24	0.986103	Artery_Coronary	20.143	3.24038e-17	20.143	-0.426148	0.131763	-0.178813	0.23026	1	0
intron_2_227699564_227702169	ENSG00000135917.13	0.855541	21	1	0.67	Brain_Anterior_cingulate_cortex_BA24	0.986103	Artery_Coronary	20.143	3.24038e-17	20.143	-0.426148	0.131763	-0.178813	0.23026	1	0
intron_2_227701108_227702169	ENSG00000135917.13	0.7253	3	1	0.7253	Adipose_Subcutaneous	0.7253	Adipose_Visceral_Omentum	3	2.11126e-48	3	0.351384	0.351384	0.351384	3.92523e-17	1	0
intron_2_227701108_227702169	ENSG00000135917.13	0.7253	3	1	0.7253	Adipose_Subcutaneous	0.7253	Adipose_Visceral_Omentum	3	2.11126e-48	3	0.351384	0.351384	0.351384	3.92523e-17	1	0
intron_2_227702320_227706315	ENSG00000135917.13	0.01425	1	1	0.01425	Adipose_Subcutaneous	0.01425	Adipose_Subcutaneous	1	1	1	2.4509	2.4509	2.4509	NA	1	0
intron_2_227706743_227717943	ENSG00000135917.13	0.0377304	2	1	0.0358134	Adipose_Subcutaneous	0.0430336	Adipose_Visceral_Omentum	1.96825	0.0317523	1.96825	2.02338	2.09904	2.06121	0.0534969	1	0
intron_2_227706743_227717943	ENSG00000135917.13	0.0377304	2	1	0.0358134	Adipose_Subcutaneous	0.0430336	Adipose_Visceral_Omentum	1.96825	0.0317523	1.96825	2.02338	2.09904	2.06121	0.0534969	1	0
intron_2_227893917_227898182	ENSG00000123977.9	0.8017	7	1	0.8017	Adipose_Visceral_Omentum	0.8017	Adipose_Visceral_Omentum	7	6.39269e-17	7	-0.251148	0.251148	-0.179391	0.18985	1	0
intron_2_227898281_227903002	ENSG00000123977.9	0.397535	2	2	0.1876	Brain_Frontal_Cortex_BA9	0.5297	Adipose_Visceral_Omentum	1.2338	0.766196	0.766196	0.628464	1.31771	0.973088	0.487372	2	0
intron_2_228132085_228181567	ENSG00000153820.12	0.09395	1	1	0.09395	Heart_Left_Ventricle	0.09395	Heart_Left_Ventricle	1	1	1	1.67492	1.67492	1.67492	NA	1	0
intron_2_228162278_228172394	ENSG00000153820.12	0.5673	3	1	0.5673	Heart_Atrial_Appendage	0.5673	Brain_Cerebellar_Hemisphere	3	4.79508e-17	3	0.572032	0.572032	0.572032	7.85046e-17	1	0
intron_2_228162278_228172394	ENSG00000153820.12	0.5673	3	1	0.5673	Heart_Atrial_Appendage	0.5673	Brain_Cerebellar_Hemisphere	3	4.79508e-17	3	0.572032	0.572032	0.572032	7.85046e-17	1	0
intron_2_228172512_228181567	ENSG00000153820.12	0.677959	4	1	0.5695	Heart_Atrial_Appendage	0.793544	Brain_Cerebellar_Hemisphere	4	4.44621e-66	4	0.261712	0.568788	0.41525	0.177291	1	0
intron_2_228172512_228181567	ENSG00000153820.12	0.677959	4	1	0.5695	Heart_Atrial_Appendage	0.793544	Brain_Cerebellar_Hemisphere	4	4.44621e-66	4	0.261712	0.568788	0.41525	0.177291	1	0
intron_2_229026108_229155818	ENSG00000153823.18	0.5868	2	1	0.5868	Colon_Transverse	0.5868	Colon_Transverse	2	3.53145e-16	2	0.543479	0.543479	0.543479	0	1	0
intron_2_229155964_229271014	ENSG00000153823.18	0.0723157	35	5	0.1189	Brain_Frontal_Cortex_BA9	0.679091	Adrenal_Gland	21.4197	6.3854e-16	0.897357	-1.55941	1.21491	-0.486757	0.769195	5	0
intron_2_229155964_229271014	ENSG00000153823.18	0.0723157	35	5	0.1189	Brain_Frontal_Cortex_BA9	0.679091	Adrenal_Gland	21.4197	6.3854e-16	0.897357	-1.55941	1.21491	-0.486757	0.769195	5	0
intron_2_229155964_229271014	ENSG00000153823.18	0.0723157	35	5	0.1189	Brain_Frontal_Cortex_BA9	0.679091	Adrenal_Gland	21.4197	6.3854e-16	0.897357	-1.55941	1.21491	-0.486757	0.769195	5	0
intron_2_229249857_229271014	ENSG00000153823.18	0.627693	9	1	0.5757	Adipose_Visceral_Omentum	0.6548	Adipose_Subcutaneous	8.98598	7.04083e-18	8.98598	-0.559677	-0.447104	-0.484628	0.0562863	1	0
intron_2_229249857_229271014	ENSG00000153823.18	0.627693	9	1	0.5757	Adipose_Visceral_Omentum	0.6548	Adipose_Subcutaneous	8.98598	7.04083e-18	8.98598	-0.559677	-0.447104	-0.484628	0.0562863	1	0
intron_2_229262893_229271014	ENSG00000153823.18	0.0968895	21	3	0.0131335	Artery_Tibial	0.850881	Adipose_Subcutaneous	16.5566	4.46994e-18	0.818948	-1.61274	2.48013	1.39565	0.856489	3	0
intron_2_229262893_229271014	ENSG00000153823.18	0.0968895	21	3	0.0131335	Artery_Tibial	0.850881	Adipose_Subcutaneous	16.5566	4.46994e-18	0.818948	-1.61274	2.48013	1.39565	0.856489	3	0
intron_2_229262893_229271014	ENSG00000153823.18	0.0968895	21	3	0.0131335	Artery_Tibial	0.850881	Adipose_Subcutaneous	16.5566	4.46994e-18	0.818948	-1.61274	2.48013	1.39565	0.856489	3	0
intron_2_229407345_229418108	ENSG00000187957.7	0.592731	17	3	0.206	Small_Intestine_Terminal_Ileum	0.8873	Brain_Substantia_nigra	15.0717	3.54131e-17	0.923885	-1.26464	0.141721	-0.128318	0.34117	3	0
intron_2_229407345_229418108	ENSG00000187957.7	0.592731	17	3	0.206	Small_Intestine_Terminal_Ileum	0.8873	Brain_Substantia_nigra	15.0717	3.54131e-17	0.923885	-1.26464	0.141721	-0.128318	0.34117	3	0
intron_2_229407345_229418108	ENSG00000187957.7	0.592731	17	3	0.206	Small_Intestine_Terminal_Ileum	0.8873	Brain_Substantia_nigra	15.0717	3.54131e-17	0.923885	-1.26464	0.141721	-0.128318	0.34117	3	0
intron_2_229418230_229447316	ENSG00000187957.7	0.7858	7	1	0.7858	Adrenal_Gland	0.7858	Cells_Cultured_fibroblasts	7	1.9156e-49	7	-0.271769	-0.271769	-0.271769	3.20494e-17	1	0
intron_2_229769325_229774097	ENSG00000153827.13	0.070345	12	2	0.02152	Small_Intestine_Terminal_Ileum	0.7989	Adipose_Subcutaneous	11.002	1.3353e-17	0.997986	-0.254771	2.29873	0.382639	0.620939	2	0
intron_2_229769325_229774097	ENSG00000153827.13	0.070345	12	2	0.02152	Small_Intestine_Terminal_Ileum	0.7989	Adipose_Subcutaneous	11.002	1.3353e-17	0.997986	-0.254771	2.29873	0.382639	0.620939	2	0
intron_2_229769325_229774097	ENSG00000153827.13	0.070345	12	2	0.02152	Small_Intestine_Terminal_Ileum	0.7989	Adipose_Subcutaneous	11.002	1.3353e-17	0.997986	-0.254771	2.29873	0.382639	0.620939	2	0
intron_2_229880128_229921880	ENSG00000153827.13	0.00233755	34	2	0.00079737	Artery_Tibial	0.009327	Skin_Not_Sun_Exposed_Suprapubic	25.315	7.47139e-16	8.64375	2.59983	3.35371	2.95712	0.205117	2	0
intron_2_229880128_229921880	ENSG00000153827.13	0.00233755	34	2	0.00079737	Artery_Tibial	0.009327	Skin_Not_Sun_Exposed_Suprapubic	25.315	7.47139e-16	8.64375	2.59983	3.35371	2.95712	0.205117	2	0
intron_2_229880128_229921880	ENSG00000153827.13	0.00233755	34	2	0.00079737	Artery_Tibial	0.009327	Skin_Not_Sun_Exposed_Suprapubic	25.315	7.47139e-16	8.64375	2.59983	3.35371	2.95712	0.205117	2	0
intron_2_229880128_229921880	ENSG00000153827.13	0.00233755	34	2	0.00079737	Artery_Tibial	0.009327	Skin_Not_Sun_Exposed_Suprapubic	25.315	7.47139e-16	8.64375	2.59983	3.35371	2.95712	0.205117	2	0
intron_2_229880128_229921880	ENSG00000153827.13	0.00233755	34	2	0.00079737	Artery_Tibial	0.009327	Skin_Not_Sun_Exposed_Suprapubic	25.315	7.47139e-16	8.64375	2.59983	3.35371	2.95712	0.205117	2	0
intron_2_229922609_229932771	ENSG00000153832.11	0.008109	14	1	0.008109	Brain_Frontal_Cortex_BA9	0.008109	Brain_Anterior_cingulate_cortex_BA24	14	9.88665e-18	14	-2.6475	2.6475	-0.756428	2.63291	1	0
intron_2_229922609_229976241	ENSG00000153832.11	0.008109	24	1	0.008109	Adrenal_Gland	0.008109	Brain_Cerebellar_Hemisphere	24	8.42724e-18	24	-2.6475	2.6475	-1.765	2.01577	1	0
intron_2_229922609_229976241	ENSG00000153832.11	0.008109	24	1	0.008109	Adrenal_Gland	0.008109	Brain_Cerebellar_Hemisphere	24	8.42724e-18	24	-2.6475	2.6475	-1.765	2.01577	1	0
intron_2_229922609_229976241	ENSG00000153832.11	0.008109	24	1	0.008109	Adrenal_Gland	0.008109	Brain_Cerebellar_Hemisphere	24	8.42724e-18	24	-2.6475	2.6475	-1.765	2.01577	1	0
intron_2_230044_230547	ENSG00000035115.21	0.432739	46	4	0.114137	Minor_Salivary_Gland	0.944667	Muscle_Skeletal	19.8049	5.89916e-16	1.51307	-1.05244	1.57987	0.415154	0.823421	4	0
intron_2_230044_230547	ENSG00000035115.21	0.432739	46	4	0.114137	Minor_Salivary_Gland	0.944667	Muscle_Skeletal	19.8049	5.89916e-16	1.51307	-1.05244	1.57987	0.415154	0.823421	4	0
intron_2_230044_230547	ENSG00000035115.21	0.432739	46	4	0.114137	Minor_Salivary_Gland	0.944667	Muscle_Skeletal	19.8049	5.89916e-16	1.51307	-1.05244	1.57987	0.415154	0.823421	4	0
intron_2_230044_230547	ENSG00000035115.21	0.432739	46	4	0.114137	Minor_Salivary_Gland	0.944667	Muscle_Skeletal	19.8049	5.89916e-16	1.51307	-1.05244	1.57987	0.415154	0.823421	4	0
intron_2_230044_230547	ENSG00000035115.21	0.432739	46	4	0.114137	Minor_Salivary_Gland	0.944667	Muscle_Skeletal	19.8049	5.89916e-16	1.51307	-1.05244	1.57987	0.415154	0.823421	4	0
intron_2_230044_231023	ENSG00000035115.21	0.571308	47	5	0.114206	Minor_Salivary_Gland	0.943534	Colon_Transverse	23.6654	7.69815e-16	0.829178	-1.57957	1.25203	-0.329274	0.983406	5	0
intron_2_230044_231023	ENSG00000035115.21	0.571308	47	5	0.114206	Minor_Salivary_Gland	0.943534	Colon_Transverse	23.6654	7.69815e-16	0.829178	-1.57957	1.25203	-0.329274	0.983406	5	0
intron_2_230044_231023	ENSG00000035115.21	0.571308	47	5	0.114206	Minor_Salivary_Gland	0.943534	Colon_Transverse	23.6654	7.69815e-16	0.829178	-1.57957	1.25203	-0.329274	0.983406	5	0
intron_2_230044_231023	ENSG00000035115.21	0.571308	47	5	0.114206	Minor_Salivary_Gland	0.943534	Colon_Transverse	23.6654	7.69815e-16	0.829178	-1.57957	1.25203	-0.329274	0.983406	5	0
intron_2_230044_231023	ENSG00000035115.21	0.571308	47	5	0.114206	Minor_Salivary_Gland	0.943534	Colon_Transverse	23.6654	7.69815e-16	0.829178	-1.57957	1.25203	-0.329274	0.983406	5	0
intron_2_230044_231023	ENSG00000035115.21	0.571308	47	5	0.114206	Minor_Salivary_Gland	0.943534	Colon_Transverse	23.6654	7.69815e-16	0.829178	-1.57957	1.25203	-0.329274	0.983406	5	0
intron_2_230044_231023	ENSG00000035115.21	0.571308	47	5	0.114206	Minor_Salivary_Gland	0.943534	Colon_Transverse	23.6654	7.69815e-16	0.829178	-1.57957	1.25203	-0.329274	0.983406	5	0
intron_2_230049904_230059094	ENSG00000163053.10	0.159034	30	1	0.1539	Brain_Anterior_cingulate_cortex_BA24	0.164296	Adipose_Subcutaneous	30	6.04215e-16	30	-1.42589	1.42589	-0.75228	1.21106	1	0
intron_2_230049904_230059094	ENSG00000163053.10	0.159034	30	1	0.1539	Brain_Anterior_cingulate_cortex_BA24	0.164296	Adipose_Subcutaneous	30	6.04215e-16	30	-1.42589	1.42589	-0.75228	1.21106	1	0
intron_2_230169237_230170621	ENSG00000135899.17	0.304311	16	1	0.304311	Uterus	0.304311	Adrenal_Gland	16	6.38156e-18	16	1.02723	1.02723	1.02723	1.14663e-16	1	0
intron_2_230169237_230172066	ENSG00000135899.17	0.171068	8	2	0.06081	Colon_Transverse	0.2529	Adipose_Subcutaneous	7.03978	4.88658e-17	0.96022	1.14333	1.87487	1.32622	0.338637	2	0
intron_2_230169237_230172066	ENSG00000135899.17	0.171068	8	2	0.06081	Colon_Transverse	0.2529	Adipose_Subcutaneous	7.03978	4.88658e-17	0.96022	1.14333	1.87487	1.32622	0.338637	2	0
intron_2_230169237_230172066	ENSG00000135899.17	0.171068	8	2	0.06081	Colon_Transverse	0.2529	Adipose_Subcutaneous	7.03978	4.88658e-17	0.96022	1.14333	1.87487	1.32622	0.338637	2	0
intron_2_230170761_230171479	ENSG00000135899.17	0.380662	15	2	0.1758	Cells_EBV-transformed_lymphocytes	0.4616	Vagina	12.0415	1.41001e-17	2.95849	-1.3538	-0.736215	-1.0471	0.227005	2	0
intron_2_230170761_230171479	ENSG00000135899.17	0.380662	15	2	0.1758	Cells_EBV-transformed_lymphocytes	0.4616	Vagina	12.0415	1.41001e-17	2.95849	-1.3538	-0.736215	-1.0471	0.227005	2	0
intron_2_230170761_230171479	ENSG00000135899.17	0.380662	15	2	0.1758	Cells_EBV-transformed_lymphocytes	0.4616	Vagina	12.0415	1.41001e-17	2.95849	-1.3538	-0.736215	-1.0471	0.227005	2	0
intron_2_230170761_230171696	ENSG00000135899.17	0.382076	20	2	0.1758	Adrenal_Gland	0.4616	Spleen	17.5806	3.58471e-18	2.41944	0.736215	1.3538	0.906692	0.202264	2	0
intron_2_230170761_230171696	ENSG00000135899.17	0.382076	20	2	0.1758	Adrenal_Gland	0.4616	Spleen	17.5806	3.58471e-18	2.41944	0.736215	1.3538	0.906692	0.202264	2	0
intron_2_230171628_230172066	ENSG00000135899.17	0.426826	11	1	0.4088	Uterus	0.4616	Spleen	11	2.31433e-17	11	-0.826007	-0.736215	-0.794635	0.0343281	1	0
intron_2_230171767_230172066	ENSG00000135899.17	0.398472	15	1	0.3678	Ovary	0.432	Adipose_Subcutaneous	15	6.48968e-17	15	-0.785774	0.900602	0.634813	0.578421	1	0
intron_2_230171767_230172066	ENSG00000135899.17	0.398472	15	1	0.3678	Ovary	0.432	Adipose_Subcutaneous	15	6.48968e-17	15	-0.785774	0.900602	0.634813	0.578421	1	0
intron_2_230172959_230177538	ENSG00000135899.17	0.454773	39	4	0.2293	Artery_Tibial	0.990623	Nerve_Tibial	23.5218	9.84585e-16	2.27122	-0.829715	1.20216	-0.146241	0.725892	4	0
intron_2_230172959_230177538	ENSG00000135899.17	0.454773	39	4	0.2293	Artery_Tibial	0.990623	Nerve_Tibial	23.5218	9.84585e-16	2.27122	-0.829715	1.20216	-0.146241	0.725892	4	0
intron_2_230172959_230177538	ENSG00000135899.17	0.454773	39	4	0.2293	Artery_Tibial	0.990623	Nerve_Tibial	23.5218	9.84585e-16	2.27122	-0.829715	1.20216	-0.146241	0.725892	4	0
intron_2_230172959_230177538	ENSG00000135899.17	0.454773	39	4	0.2293	Artery_Tibial	0.990623	Nerve_Tibial	23.5218	9.84585e-16	2.27122	-0.829715	1.20216	-0.146241	0.725892	4	0
intron_2_230172959_230177538	ENSG00000135899.17	0.454773	39	4	0.2293	Artery_Tibial	0.990623	Nerve_Tibial	23.5218	9.84585e-16	2.27122	-0.829715	1.20216	-0.146241	0.725892	4	0
intron_2_230172959_230177538	ENSG00000135899.17	0.454773	39	4	0.2293	Artery_Tibial	0.990623	Nerve_Tibial	23.5218	9.84585e-16	2.27122	-0.829715	1.20216	-0.146241	0.725892	4	0
intron_2_230172959_230177538	ENSG00000135899.17	0.454773	39	4	0.2293	Artery_Tibial	0.990623	Nerve_Tibial	23.5218	9.84585e-16	2.27122	-0.829715	1.20216	-0.146241	0.725892	4	0
intron_2_230176724_230177538	ENSG00000135899.17	0.276331	29	3	0.2383	Artery_Aorta	0.993685	Nerve_Tibial	21.1573	7.04342e-16	0.944278	-1.17925	1.04267	-0.317808	0.978619	3	0
intron_2_230176724_230177538	ENSG00000135899.17	0.276331	29	3	0.2383	Artery_Aorta	0.993685	Nerve_Tibial	21.1573	7.04342e-16	0.944278	-1.17925	1.04267	-0.317808	0.978619	3	0
intron_2_230176724_230177538	ENSG00000135899.17	0.276331	29	3	0.2383	Artery_Aorta	0.993685	Nerve_Tibial	21.1573	7.04342e-16	0.944278	-1.17925	1.04267	-0.317808	0.978619	3	0
intron_2_230176724_230177538	ENSG00000135899.17	0.276331	29	3	0.2383	Artery_Aorta	0.993685	Nerve_Tibial	21.1573	7.04342e-16	0.944278	-1.17925	1.04267	-0.317808	0.978619	3	0
intron_2_230176724_230177538	ENSG00000135899.17	0.276331	29	3	0.2383	Artery_Aorta	0.993685	Nerve_Tibial	21.1573	7.04342e-16	0.944278	-1.17925	1.04267	-0.317808	0.978619	3	0
intron_2_230176724_230177538	ENSG00000135899.17	0.276331	29	3	0.2383	Artery_Aorta	0.993685	Nerve_Tibial	21.1573	7.04342e-16	0.944278	-1.17925	1.04267	-0.317808	0.978619	3	0
intron_2_230176724_230183572	ENSG00000135899.17	0.302035	2	2	0.242982	Cells_EBV-transformed_lymphocytes	0.290493	Whole_Blood	1.03616	0.963843	0.963843	-1.16756	-1.05704	-1.1123	0.0781517	2	0
intron_2_230178255_230183572	ENSG00000135899.17	0.569507	6	2	0.2922	Artery_Coronary	0.765	Lung	4.50112	6.2475e-18	1.49888	0.298921	1.05331	0.801846	0.389563	2	0
intron_2_23018255_23018623	ENSG00000232451.1	0.6541	1	1	0.6541	Liver	0.6541	Liver	1	1	1	0.448074	0.448074	0.448074	NA	1	0
intron_2_23018255_23018625	ENSG00000232451.1	0.965859	2	1	0.9547	Liver	0.9771	Brain_Nucleus_accumbens_basal_ganglia	1.99562	0.00437766	1.99562	-0.0568057	-0.0287048	-0.0427553	0.0198703	1	0
intron_2_230186143_230200885	ENSG00000135899.17	0.988633	17	3	0.7255	Adipose_Visceral_Omentum	0.9537	Prostate	15.1001	6.60099e-18	0.903697	-0.351118	0.058061	-0.318446	0.0991299	3	0
intron_2_230186143_230200885	ENSG00000135899.17	0.988633	17	3	0.7255	Adipose_Visceral_Omentum	0.9537	Prostate	15.1001	6.60099e-18	0.903697	-0.351118	0.058061	-0.318446	0.0991299	3	0
intron_2_230186143_230200885	ENSG00000135899.17	0.988633	17	3	0.7255	Adipose_Visceral_Omentum	0.9537	Prostate	15.1001	6.60099e-18	0.903697	-0.351118	0.058061	-0.318446	0.0991299	3	0
intron_2_23018754_23025821	ENSG00000232451.1	0.7473	1	1	0.7473	Liver	0.7473	Liver	1	1	1	0.322202	0.322202	0.322202	NA	1	0
intron_2_23019046_23025821	ENSG00000232451.1	0.7473	1	1	0.7473	Liver	0.7473	Liver	1	1	1	-0.322202	-0.322202	-0.322202	NA	1	0
intron_2_230200965_230202579	ENSG00000135899.17	0.4368	19	1	0.4368	Lung	0.4368	Artery_Aorta	19	2.46151e-17	19	0.777608	0.777608	0.777608	9.06493e-17	1	0
intron_2_230200965_230202579	ENSG00000135899.17	0.4368	19	1	0.4368	Lung	0.4368	Artery_Aorta	19	2.46151e-17	19	0.777608	0.777608	0.777608	9.06493e-17	1	0
intron_2_230200965_230207991	ENSG00000135899.17	0.430265	18	1	0.4249	Skin_Sun_Exposed_Lower_leg	0.4337	Colon_Sigmoid	18	7.63805e-18	18	-0.797949	0.797949	-0.524429	0.606263	1	0
intron_2_230202728_230207991	ENSG00000135899.17	0.472007	24	1	0.4511	Lung	0.502153	Artery_Tibial	24	3.89204e-17	24	-0.753582	0.753582	-0.251194	0.689671	1	0
intron_2_230202728_230207991	ENSG00000135899.17	0.472007	24	1	0.4511	Lung	0.502153	Artery_Tibial	24	3.89204e-17	24	-0.753582	0.753582	-0.251194	0.689671	1	0
intron_2_230202728_230207991	ENSG00000135899.17	0.472007	24	1	0.4511	Lung	0.502153	Artery_Tibial	24	3.89204e-17	24	-0.753582	0.753582	-0.251194	0.689671	1	0
intron_2_230202728_230207991	ENSG00000135899.17	0.472007	24	1	0.4511	Lung	0.502153	Artery_Tibial	24	3.89204e-17	24	-0.753582	0.753582	-0.251194	0.689671	1	0
intron_2_230208059_230209931	ENSG00000135899.17	0.1229	5	1	0.1229	Breast_Mammary_Tissue	0.1229	Muscle_Skeletal	5	8.54877e-17	5	1.54271	1.54271	1.54271	3.68219e-16	1	0
intron_2_230215118_230219874	ENSG00000135899.17	0.450465	18	1	0.310067	Skin_Not_Sun_Exposed_Suprapubic	0.6134	Adipose_Subcutaneous	17.7982	4.25818e-17	17.7982	-1.01508	-0.505226	-0.751297	0.214897	1	0
intron_2_230215118_230219874	ENSG00000135899.17	0.450465	18	1	0.310067	Skin_Not_Sun_Exposed_Suprapubic	0.6134	Adipose_Subcutaneous	17.7982	4.25818e-17	17.7982	-1.01508	-0.505226	-0.751297	0.214897	1	0
intron_2_230215118_230219874	ENSG00000135899.17	0.450465	18	1	0.310067	Skin_Not_Sun_Exposed_Suprapubic	0.6134	Adipose_Subcutaneous	17.7982	4.25818e-17	17.7982	-1.01508	-0.505226	-0.751297	0.214897	1	0
intron_2_230215118_230219874	ENSG00000135899.17	0.450465	18	1	0.310067	Skin_Not_Sun_Exposed_Suprapubic	0.6134	Adipose_Subcutaneous	17.7982	4.25818e-17	17.7982	-1.01508	-0.505226	-0.751297	0.214897	1	0
intron_2_230238381_230241404	ENSG00000079263.18	0.5341	1	1	0.5341	Whole_Blood	0.5341	Whole_Blood	1	1	1	0.62176	0.62176	0.62176	NA	1	0
intron_2_230245071_230245863	ENSG00000079263.18	0.698858	5	2	0.517423	Cells_EBV-transformed_lymphocytes	0.7527	Lung	4.81665	2.12448e-16	0.183355	-0.647322	-0.315081	-0.381529	0.148583	2	0
intron_2_230245080_230245863	ENSG00000079263.18	0.684681	9	1	0.555506	Testis	0.7527	Adipose_Visceral_Omentum	8.76317	3.15402e-17	8.76317	-0.589529	0.315081	-0.332543	0.27428	1	0
intron_2_230245080_230245863	ENSG00000079263.18	0.684681	9	1	0.555506	Testis	0.7527	Adipose_Visceral_Omentum	8.76317	3.15402e-17	8.76317	-0.589529	0.315081	-0.332543	0.27428	1	0
intron_2_230245080_230247916	ENSG00000079263.18	0.5556	3	1	0.5556	Spleen	0.5556	Cells_EBV-transformed_lymphocytes	3	2.11126e-48	3	0.58939	0.58939	0.58939	7.85046e-17	1	0
intron_2_230245940_230247916	ENSG00000079263.18	0.5556	8	1	0.5556	Adipose_Visceral_Omentum	0.5556	Cells_EBV-transformed_lymphocytes	8	1.1719e-32	8	-0.58939	-0.58939	-0.58939	8.3925e-17	1	0
intron_2_230245940_230247916	ENSG00000079263.18	0.5556	8	1	0.5556	Adipose_Visceral_Omentum	0.5556	Cells_EBV-transformed_lymphocytes	8	1.1719e-32	8	-0.58939	-0.58939	-0.58939	8.3925e-17	1	0
intron_2_230248065_230248885	ENSG00000079263.18	0.5449	4	1	0.5449	Adipose_Visceral_Omentum	0.5449	Adipose_Visceral_Omentum	4	4.87581e-17	4	0.60542	0.60542	0.60542	0	1	0
intron_2_230248065_230248885	ENSG00000079263.18	0.5449	4	1	0.5449	Adipose_Visceral_Omentum	0.5449	Adipose_Visceral_Omentum	4	4.87581e-17	4	0.60542	0.60542	0.60542	0	1	0
intron_2_230248968_230250981	ENSG00000079263.18	0.74222	4	2	0.4443	Spleen	0.5449	Whole_Blood	3.56122	8.13005e-17	0.438777	0.60542	0.764952	0.725069	0.0797662	2	0
intron_2_230248968_230255452	ENSG00000079263.18	0.591341	6	1	0.4659	Spleen	0.6622	Lung	5.83658	1.49392e-20	5.83658	-0.729166	-0.436878	-0.531313	0.132678	1	0
intron_2_230251061_230253316	ENSG00000079263.18	0.633599	1	1	0.633599	Whole_Blood	0.633599	Whole_Blood	1	1	1	0.476667	0.476667	0.476667	NA	1	0
intron_2_230251061_230255452	ENSG00000079263.18	0.855962	4	2	0.626463	Spleen	0.8674	Whole_Blood	2.75717	2.31051e-16	1.18467	-0.486712	0.166962	-0.320316	0.324876	2	0
intron_2_230253417_230255452	ENSG00000079263.18	0.762538	9	2	0.56246	Colon_Transverse	0.60717	Testis	7.96844	6.19677e-19	0.991072	0.514118	0.579192	0.552811	0.026287	2	0
intron_2_230255532_230269532	ENSG00000079263.18	0.168709	3	2	0.1121	Spleen	0.5107	Lung	2.08282	1.75232e-16	0.917182	-1.58882	0.657748	-0.0911095	1.29706	2	0
intron_2_230270639_230284346	ENSG00000079263.18	0.1369	1	1	0.1369	Whole_Blood	0.1369	Whole_Blood	1	1	1	1.48743	1.48743	1.48743	NA	1	0
intron_2_230290564_230292646	ENSG00000079263.18	0.319962	12	2	0.1352	Minor_Salivary_Gland	0.80375	Prostate	10.3064	9.98401e-18	1.69358	-1.09618	1.49391	1.12111	0.857264	2	0
intron_2_230290564_230292646	ENSG00000079263.18	0.319962	12	2	0.1352	Minor_Salivary_Gland	0.80375	Prostate	10.3064	9.98401e-18	1.69358	-1.09618	1.49391	1.12111	0.857264	2	0
intron_2_230290564_230294271	ENSG00000079263.18	0.115929	6	5	0.0582797	Small_Intestine_Terminal_Ileum	0.814	Testis	2.81033	1.19838e-16	0.222188	-1.89359	0.772102	-0.779655	1.0382	5	0
intron_2_230292788_230294271	ENSG00000079263.18	0.344792	5	2	0.1476	Colon_Transverse	0.767816	Cells_EBV-transformed_lymphocytes	4.00836	6.7037e-17	0.991637	-1.44806	1.44806	-0.520178	1.33433	2	0
intron_2_230359132_230361614	ENSG00000185404.16	0.358667	17	2	0.1571	Esophagus_Muscularis	0.9631	Artery_Tibial	14.1759	6.75102e-18	2.82412	-1.41489	1.41489	-0.309018	1.20257	2	0
intron_2_230359132_230361614	ENSG00000185404.16	0.358667	17	2	0.1571	Esophagus_Muscularis	0.9631	Artery_Tibial	14.1759	6.75102e-18	2.82412	-1.41489	1.41489	-0.309018	1.20257	2	0
intron_2_230361697_230370908	ENSG00000185404.16	0.7312	12	1	0.7312	Esophagus_Muscularis	0.7312	Artery_Tibial	12	7.66827e-35	12	-0.34353	0.34353	-0.22902	0.267438	1	0
intron_2_230361697_230370908	ENSG00000185404.16	0.7312	12	1	0.7312	Esophagus_Muscularis	0.7312	Artery_Tibial	12	7.66827e-35	12	-0.34353	0.34353	-0.22902	0.267438	1	0
intron_2_230388633_230389919	ENSG00000185404.16	0.342111	21	2	0.1443	Adrenal_Gland	0.555559	Brain_Caudate_basal_ganglia	18.4392	9.17626e-18	2.54245	-1.45996	0.73987	-0.761957	0.653141	2	0
intron_2_230388633_230389919	ENSG00000185404.16	0.342111	21	2	0.1443	Adrenal_Gland	0.555559	Brain_Caudate_basal_ganglia	18.4392	9.17626e-18	2.54245	-1.45996	0.73987	-0.761957	0.653141	2	0
intron_2_230388633_230392087	ENSG00000185404.16	0.356761	18	2	0.1549	Breast_Mammary_Tissue	0.608029	Vagina	17.124	4.27511e-17	0.855665	0.512889	1.42244	0.740182	0.177254	2	0
intron_2_230388633_230392087	ENSG00000185404.16	0.356761	18	2	0.1549	Breast_Mammary_Tissue	0.608029	Vagina	17.124	4.27511e-17	0.855665	0.512889	1.42244	0.740182	0.177254	2	0
intron_2_230390023_230392087	ENSG00000185404.16	0.3177	7	1	0.3177	Colon_Sigmoid	0.3177	Adrenal_Gland	7	3.8422e-34	7	-0.999196	0.999196	-0.428227	0.975115	1	0
intron_2_230390023_230392087	ENSG00000185404.16	0.3177	7	1	0.3177	Colon_Sigmoid	0.3177	Adrenal_Gland	7	3.8422e-34	7	-0.999196	0.999196	-0.428227	0.975115	1	0
intron_2_230396798_230400127	ENSG00000185404.16	0.315424	6	1	0.3131	Spleen	0.3165	Colon_Transverse	5.99568	3.82725e-17	5.99568	-1.00874	-1.00168	-1.00354	0.00303774	1	0
intron_2_230396798_230400127	ENSG00000185404.16	0.315424	6	1	0.3131	Spleen	0.3165	Colon_Transverse	5.99568	3.82725e-17	5.99568	-1.00874	-1.00168	-1.00354	0.00303774	1	0
intron_2_230400413_230400955	ENSG00000185404.16	0.100302	9	2	0.1454	Adipose_Subcutaneous	0.3029	Prostate	7.26838	7.87256e-33	1.73162	-1.45597	1.03023	-0.903483	1.09631	2	0
intron_2_230400413_230400955	ENSG00000185404.16	0.100302	9	2	0.1454	Adipose_Subcutaneous	0.3029	Prostate	7.26838	7.87256e-33	1.73162	-1.45597	1.03023	-0.903483	1.09631	2	0
intron_2_230416328_230417591	ENSG00000067066.16	0.0335697	37	2	0.011992	Pituitary	0.0628119	Nerve_Tibial	25.2127	5.57274e-16	11.6203	-2.51238	1.94554	-1.974	0.681455	2	0
intron_2_230416328_230417591	ENSG00000067066.16	0.0335697	37	2	0.011992	Pituitary	0.0628119	Nerve_Tibial	25.2127	5.57274e-16	11.6203	-2.51238	1.94554	-1.974	0.681455	2	0
intron_2_230416328_230417591	ENSG00000067066.16	0.0335697	37	2	0.011992	Pituitary	0.0628119	Nerve_Tibial	25.2127	5.57274e-16	11.6203	-2.51238	1.94554	-1.974	0.681455	2	0
intron_2_230416328_230417591	ENSG00000067066.16	0.0335697	37	2	0.011992	Pituitary	0.0628119	Nerve_Tibial	25.2127	5.57274e-16	11.6203	-2.51238	1.94554	-1.974	0.681455	2	0
intron_2_230416328_230417591	ENSG00000067066.16	0.0335697	37	2	0.011992	Pituitary	0.0628119	Nerve_Tibial	25.2127	5.57274e-16	11.6203	-2.51238	1.94554	-1.974	0.681455	2	0
intron_2_230416328_230442937	ENSG00000067066.16	0.00431012	42	3	0.00657415	Artery_Coronary	0.972636	Uterus	31.8673	1.22642e-15	4.01021	-2.71768	2.16562	0.0302742	1.20995	3	0
intron_2_230416328_230442937	ENSG00000067066.16	0.00431012	42	3	0.00657415	Artery_Coronary	0.972636	Uterus	31.8673	1.22642e-15	4.01021	-2.71768	2.16562	0.0302742	1.20995	3	0
intron_2_230416328_230442937	ENSG00000067066.16	0.00431012	42	3	0.00657415	Artery_Coronary	0.972636	Uterus	31.8673	1.22642e-15	4.01021	-2.71768	2.16562	0.0302742	1.20995	3	0
intron_2_230416328_230442937	ENSG00000067066.16	0.00431012	42	3	0.00657415	Artery_Coronary	0.972636	Uterus	31.8673	1.22642e-15	4.01021	-2.71768	2.16562	0.0302742	1.20995	3	0
intron_2_230416328_230442937	ENSG00000067066.16	0.00431012	42	3	0.00657415	Artery_Coronary	0.972636	Uterus	31.8673	1.22642e-15	4.01021	-2.71768	2.16562	0.0302742	1.20995	3	0
intron_2_230416328_230442937	ENSG00000067066.16	0.00431012	42	3	0.00657415	Artery_Coronary	0.972636	Uterus	31.8673	1.22642e-15	4.01021	-2.71768	2.16562	0.0302742	1.20995	3	0
intron_2_230416328_230442937	ENSG00000067066.16	0.00431012	42	3	0.00657415	Artery_Coronary	0.972636	Uterus	31.8673	1.22642e-15	4.01021	-2.71768	2.16562	0.0302742	1.20995	3	0
intron_2_230417665_230440476	ENSG00000067066.16	0.01287	2	1	0.01287	Liver	0.01287	Spleen	2	3.3547e-17	2	2.48735	2.48735	2.48735	4.44089e-16	1	0
intron_2_230417665_230442937	ENSG00000067066.16	0.0260587	27	2	0.01201	Adrenal_Gland	0.3121	Muscle_Skeletal	22.7088	1.03818e-15	3.61447	-1.8833	2.51185	1.33374	1.50253	2	0
intron_2_230417665_230442937	ENSG00000067066.16	0.0260587	27	2	0.01201	Adrenal_Gland	0.3121	Muscle_Skeletal	22.7088	1.03818e-15	3.61447	-1.8833	2.51185	1.33374	1.50253	2	0
intron_2_230417665_230442937	ENSG00000067066.16	0.0260587	27	2	0.01201	Adrenal_Gland	0.3121	Muscle_Skeletal	22.7088	1.03818e-15	3.61447	-1.8833	2.51185	1.33374	1.50253	2	0
intron_2_230417665_230442937	ENSG00000067066.16	0.0260587	27	2	0.01201	Adrenal_Gland	0.3121	Muscle_Skeletal	22.7088	1.03818e-15	3.61447	-1.8833	2.51185	1.33374	1.50253	2	0
intron_2_230417665_230442937	ENSG00000067066.16	0.0260587	27	2	0.01201	Adrenal_Gland	0.3121	Muscle_Skeletal	22.7088	1.03818e-15	3.61447	-1.8833	2.51185	1.33374	1.50253	2	0
intron_2_230417665_230442937	ENSG00000067066.16	0.0260587	27	2	0.01201	Adrenal_Gland	0.3121	Muscle_Skeletal	22.7088	1.03818e-15	3.61447	-1.8833	2.51185	1.33374	1.50253	2	0
intron_2_230440557_230442937	ENSG00000067066.16	0.00358549	8	2	0.006787	Colon_Transverse	0.857622	Adrenal_Gland	6.23743	1.01984e-17	1.76257	-1.2871	2.70712	0.790271	1.66729	2	0
intron_2_230449150_230449561	ENSG00000067066.16	0.02537	8	1	0.02537	Adipose_Subcutaneous	0.02537	Brain_Amygdala	8	3.72494e-17	8	-2.23572	-2.23572	-2.23572	2.37376e-16	1	0
intron_2_230449150_230449561	ENSG00000067066.16	0.02537	8	1	0.02537	Adipose_Subcutaneous	0.02537	Brain_Amygdala	8	3.72494e-17	8	-2.23572	-2.23572	-2.23572	2.37376e-16	1	0
intron_2_230449150_230449561	ENSG00000067066.16	0.02537	8	1	0.02537	Adipose_Subcutaneous	0.02537	Brain_Amygdala	8	3.72494e-17	8	-2.23572	-2.23572	-2.23572	2.37376e-16	1	0
intron_2_230449150_230461262	ENSG00000067066.16	0.0186042	3	1	0.0102252	Heart_Left_Ventricle	0.02614	Brain_Spinal_cord_cervical_c-1	2.96094	1.46521e-16	2.96094	2.22413	2.56812	2.33879	0.198605	1	0
intron_2_230449150_230461262	ENSG00000067066.16	0.0186042	3	1	0.0102252	Heart_Left_Ventricle	0.02614	Brain_Spinal_cord_cervical_c-1	2.96094	1.46521e-16	2.96094	2.22413	2.56812	2.33879	0.198605	1	0
intron_2_230449710_230450172	ENSG00000067066.16	0.000277741	26	2	0.002352	Heart_Atrial_Appendage	0.02614	Esophagus_Muscularis	24.0415	6.7277e-16	1.95854	-3.04176	3.04176	0.296876	3.03089	2	0
intron_2_230449710_230450172	ENSG00000067066.16	0.000277741	26	2	0.002352	Heart_Atrial_Appendage	0.02614	Esophagus_Muscularis	24.0415	6.7277e-16	1.95854	-3.04176	3.04176	0.296876	3.03089	2	0
intron_2_230449710_230450172	ENSG00000067066.16	0.000277741	26	2	0.002352	Heart_Atrial_Appendage	0.02614	Esophagus_Muscularis	24.0415	6.7277e-16	1.95854	-3.04176	3.04176	0.296876	3.03089	2	0
intron_2_230449710_230461262	ENSG00000067066.16	0.0347062	31	2	0.00922878	Esophagus_Muscularis	0.1956	Adipose_Subcutaneous	27.2998	9.19635e-16	3.70018	1.29419	2.60346	1.43869	0.385039	2	0
intron_2_230449710_230461262	ENSG00000067066.16	0.0347062	31	2	0.00922878	Esophagus_Muscularis	0.1956	Adipose_Subcutaneous	27.2998	9.19635e-16	3.70018	1.29419	2.60346	1.43869	0.385039	2	0
intron_2_230449710_230461262	ENSG00000067066.16	0.0347062	31	2	0.00922878	Esophagus_Muscularis	0.1956	Adipose_Subcutaneous	27.2998	9.19635e-16	3.70018	1.29419	2.60346	1.43869	0.385039	2	0
intron_2_230449710_230461262	ENSG00000067066.16	0.0347062	31	2	0.00922878	Esophagus_Muscularis	0.1956	Adipose_Subcutaneous	27.2998	9.19635e-16	3.70018	1.29419	2.60346	1.43869	0.385039	2	0
intron_2_230449710_230461262	ENSG00000067066.16	0.0347062	31	2	0.00922878	Esophagus_Muscularis	0.1956	Adipose_Subcutaneous	27.2998	9.19635e-16	3.70018	1.29419	2.60346	1.43869	0.385039	2	0
intron_2_230450255_230462435	ENSG00000067066.16	0.000206865	11	3	0.00407264	Prostate	0.1839	Artery_Aorta	9.14663	1.07316e-16	0.680465	-2.87248	2.22413	-1.47138	1.34739	3	0
intron_2_230450255_230462435	ENSG00000067066.16	0.000206865	11	3	0.00407264	Prostate	0.1839	Artery_Aorta	9.14663	1.07316e-16	0.680465	-2.87248	2.22413	-1.47138	1.34739	3	0
intron_2_230462518_230464067	ENSG00000067066.16	0.00696925	43	1	0.00579001	Testis	0.01295	Kidney_Cortex	41.9796	1.06928e-15	41.9796	-2.75944	-2.48514	-2.66608	0.0842449	1	0
intron_2_230462518_230464067	ENSG00000067066.16	0.00696925	43	1	0.00579001	Testis	0.01295	Kidney_Cortex	41.9796	1.06928e-15	41.9796	-2.75944	-2.48514	-2.66608	0.0842449	1	0
intron_2_230462518_230464067	ENSG00000067066.16	0.00696925	43	1	0.00579001	Testis	0.01295	Kidney_Cortex	41.9796	1.06928e-15	41.9796	-2.75944	-2.48514	-2.66608	0.0842449	1	0
intron_2_230462518_230464067	ENSG00000067066.16	0.00696925	43	1	0.00579001	Testis	0.01295	Kidney_Cortex	41.9796	1.06928e-15	41.9796	-2.75944	-2.48514	-2.66608	0.0842449	1	0
intron_2_230462518_230464067	ENSG00000067066.16	0.00696925	43	1	0.00579001	Testis	0.01295	Kidney_Cortex	41.9796	1.06928e-15	41.9796	-2.75944	-2.48514	-2.66608	0.0842449	1	0
intron_2_230462518_230464067	ENSG00000067066.16	0.00696925	43	1	0.00579001	Testis	0.01295	Kidney_Cortex	41.9796	1.06928e-15	41.9796	-2.75944	-2.48514	-2.66608	0.0842449	1	0
intron_2_230462518_230464067	ENSG00000067066.16	0.00696925	43	1	0.00579001	Testis	0.01295	Kidney_Cortex	41.9796	1.06928e-15	41.9796	-2.75944	-2.48514	-2.66608	0.0842449	1	0
intron_2_230462518_230466301	ENSG00000067066.16	0.022854	34	2	0.00638	Brain_Putamen_basal_ganglia	0.237306	Skin_Sun_Exposed_Lower_leg	31.821	8.51291e-16	1.98376	-2.72758	-1.18175	-1.78109	0.415756	2	0
intron_2_230462518_230466301	ENSG00000067066.16	0.022854	34	2	0.00638	Brain_Putamen_basal_ganglia	0.237306	Skin_Sun_Exposed_Lower_leg	31.821	8.51291e-16	1.98376	-2.72758	-1.18175	-1.78109	0.415756	2	0
intron_2_230462518_230466301	ENSG00000067066.16	0.022854	34	2	0.00638	Brain_Putamen_basal_ganglia	0.237306	Skin_Sun_Exposed_Lower_leg	31.821	8.51291e-16	1.98376	-2.72758	-1.18175	-1.78109	0.415756	2	0
intron_2_230462518_230466301	ENSG00000067066.16	0.022854	34	2	0.00638	Brain_Putamen_basal_ganglia	0.237306	Skin_Sun_Exposed_Lower_leg	31.821	8.51291e-16	1.98376	-2.72758	-1.18175	-1.78109	0.415756	2	0
intron_2_230462518_230466301	ENSG00000067066.16	0.022854	34	2	0.00638	Brain_Putamen_basal_ganglia	0.237306	Skin_Sun_Exposed_Lower_leg	31.821	8.51291e-16	1.98376	-2.72758	-1.18175	-1.78109	0.415756	2	0
intron_2_230462518_230466301	ENSG00000067066.16	0.022854	34	2	0.00638	Brain_Putamen_basal_ganglia	0.237306	Skin_Sun_Exposed_Lower_leg	31.821	8.51291e-16	1.98376	-2.72758	-1.18175	-1.78109	0.415756	2	0
intron_2_230464150_230466301	ENSG00000067066.16	0.0176219	46	2	0.00615	Brain_Caudate_basal_ganglia	0.1316	Muscle_Skeletal	43.0964	1.19999e-15	2.83423	1.50782	2.73967	2.24058	0.432639	2	0
intron_2_230464150_230466301	ENSG00000067066.16	0.0176219	46	2	0.00615	Brain_Caudate_basal_ganglia	0.1316	Muscle_Skeletal	43.0964	1.19999e-15	2.83423	1.50782	2.73967	2.24058	0.432639	2	0
intron_2_230464150_230466301	ENSG00000067066.16	0.0176219	46	2	0.00615	Brain_Caudate_basal_ganglia	0.1316	Muscle_Skeletal	43.0964	1.19999e-15	2.83423	1.50782	2.73967	2.24058	0.432639	2	0
intron_2_230464150_230466301	ENSG00000067066.16	0.0176219	46	2	0.00615	Brain_Caudate_basal_ganglia	0.1316	Muscle_Skeletal	43.0964	1.19999e-15	2.83423	1.50782	2.73967	2.24058	0.432639	2	0
intron_2_230464150_230466301	ENSG00000067066.16	0.0176219	46	2	0.00615	Brain_Caudate_basal_ganglia	0.1316	Muscle_Skeletal	43.0964	1.19999e-15	2.83423	1.50782	2.73967	2.24058	0.432639	2	0
intron_2_230464150_230466301	ENSG00000067066.16	0.0176219	46	2	0.00615	Brain_Caudate_basal_ganglia	0.1316	Muscle_Skeletal	43.0964	1.19999e-15	2.83423	1.50782	2.73967	2.24058	0.432639	2	0
intron_2_230464150_230466301	ENSG00000067066.16	0.0176219	46	2	0.00615	Brain_Caudate_basal_ganglia	0.1316	Muscle_Skeletal	43.0964	1.19999e-15	2.83423	1.50782	2.73967	2.24058	0.432639	2	0
intron_2_230467206_230469043	ENSG00000067066.16	0.02721	1	1	0.02721	Heart_Left_Ventricle	0.02721	Heart_Left_Ventricle	1	1	1	-2.20849	-2.20849	-2.20849	NA	1	0
intron_2_230469096_230470015	ENSG00000067066.16	0.0213836	19	3	0.00294215	Stomach	0.8566	Testis	12.8364	6.18807e-18	0.895157	-0.180704	2.97372	2.0196	1.177	3	0
intron_2_230470098_230473324	ENSG00000067066.16	0.0405251	22	2	0.01117	Brain_Hypothalamus	0.5559	Skin_Sun_Exposed_Lower_leg	21.0689	8.73723e-18	0.931085	0.588942	2.53733	2.44306	0.414162	2	0
intron_2_230470098_230473324	ENSG00000067066.16	0.0405251	22	2	0.01117	Brain_Hypothalamus	0.5559	Skin_Sun_Exposed_Lower_leg	21.0689	8.73723e-18	0.931085	0.588942	2.53733	2.44306	0.414162	2	0
intron_2_230470098_230473324	ENSG00000067066.16	0.0405251	22	2	0.01117	Brain_Hypothalamus	0.5559	Skin_Sun_Exposed_Lower_leg	21.0689	8.73723e-18	0.931085	0.588942	2.53733	2.44306	0.414162	2	0
intron_2_230470098_230473324	ENSG00000067066.16	0.0405251	22	2	0.01117	Brain_Hypothalamus	0.5559	Skin_Sun_Exposed_Lower_leg	21.0689	8.73723e-18	0.931085	0.588942	2.53733	2.44306	0.414162	2	0
intron_2_230470098_230473324	ENSG00000067066.16	0.0405251	22	2	0.01117	Brain_Hypothalamus	0.5559	Skin_Sun_Exposed_Lower_leg	21.0689	8.73723e-18	0.931085	0.588942	2.53733	2.44306	0.414162	2	0
intron_2_230470098_230473384	ENSG00000067066.16	0.040455	18	2	0.01117	Heart_Atrial_Appendage	0.6033	Skin_Sun_Exposed_Lower_leg	17.0697	2.21452e-17	0.930328	-2.53733	-0.519661	-2.41762	0.473698	2	0
intron_2_230470098_230473384	ENSG00000067066.16	0.040455	18	2	0.01117	Heart_Atrial_Appendage	0.6033	Skin_Sun_Exposed_Lower_leg	17.0697	2.21452e-17	0.930328	-2.53733	-0.519661	-2.41762	0.473698	2	0
intron_2_230470098_230473384	ENSG00000067066.16	0.040455	18	2	0.01117	Heart_Atrial_Appendage	0.6033	Skin_Sun_Exposed_Lower_leg	17.0697	2.21452e-17	0.930328	-2.53733	-0.519661	-2.41762	0.473698	2	0
intron_2_230470098_230473384	ENSG00000067066.16	0.040455	18	2	0.01117	Heart_Atrial_Appendage	0.6033	Skin_Sun_Exposed_Lower_leg	17.0697	2.21452e-17	0.930328	-2.53733	-0.519661	-2.41762	0.473698	2	0
intron_2_230470098_230473384	ENSG00000067066.16	0.040455	18	2	0.01117	Heart_Atrial_Appendage	0.6033	Skin_Sun_Exposed_Lower_leg	17.0697	2.21452e-17	0.930328	-2.53733	-0.519661	-2.41762	0.473698	2	0
intron_2_230494460_230503066	ENSG00000067066.16	0.1915	12	1	0.1915	Artery_Coronary	0.1915	Colon_Sigmoid	12	7.64686e-18	12	1.30615	1.30615	1.30615	2.31918e-16	1	0
intron_2_230506445_230507993	ENSG00000067066.16	0.962	4	1	0.962	Adrenal_Gland	0.962	Cells_Cultured_fibroblasts	4	1.5722e-81	4	0.047644	0.047644	0.047644	5.66558e-18	1	0
intron_2_230506445_230511125	ENSG00000067066.16	0.807878	6	3	0.6123	Whole_Blood	0.964	Lung	3.49863	2.44915e-17	0.218527	-0.506793	0.0451346	-0.185231	0.25166	3	0
intron_2_230511166_230515095	ENSG00000067066.16	0.0601404	31	2	0.1918	Artery_Coronary	0.874947	Brain_Hypothalamus	28.287	2.23341e-15	2.71299	-0.231733	1.30527	0.516742	0.691533	2	0
intron_2_230511166_230515095	ENSG00000067066.16	0.0601404	31	2	0.1918	Artery_Coronary	0.874947	Brain_Hypothalamus	28.287	2.23341e-15	2.71299	-0.231733	1.30527	0.516742	0.691533	2	0
intron_2_230511166_230515095	ENSG00000067066.16	0.0601404	31	2	0.1918	Artery_Coronary	0.874947	Brain_Hypothalamus	28.287	2.23341e-15	2.71299	-0.231733	1.30527	0.516742	0.691533	2	0
intron_2_230511166_230515095	ENSG00000067066.16	0.0601404	31	2	0.1918	Artery_Coronary	0.874947	Brain_Hypothalamus	28.287	2.23341e-15	2.71299	-0.231733	1.30527	0.516742	0.691533	2	0
intron_2_230511166_230515095	ENSG00000067066.16	0.0601404	31	2	0.1918	Artery_Coronary	0.874947	Brain_Hypothalamus	28.287	2.23341e-15	2.71299	-0.231733	1.30527	0.516742	0.691533	2	0
intron_2_230511166_230515095	ENSG00000067066.16	0.0601404	31	2	0.1918	Artery_Coronary	0.874947	Brain_Hypothalamus	28.287	2.23341e-15	2.71299	-0.231733	1.30527	0.516742	0.691533	2	0
intron_2_230511166_230539267	ENSG00000067066.16	0.816745	22	1	0.816745	Muscle_Skeletal	0.816745	Adipose_Subcutaneous	22	7.92075e-18	22	0.231733	0.231733	0.231733	3.20494e-17	1	0
intron_2_230511166_230539267	ENSG00000067066.16	0.816745	22	1	0.816745	Muscle_Skeletal	0.816745	Adipose_Subcutaneous	22	7.92075e-18	22	0.231733	0.231733	0.231733	3.20494e-17	1	0
intron_2_230511166_230539267	ENSG00000067066.16	0.816745	22	1	0.816745	Muscle_Skeletal	0.816745	Adipose_Subcutaneous	22	7.92075e-18	22	0.231733	0.231733	0.231733	3.20494e-17	1	0
intron_2_230511166_230539267	ENSG00000067066.16	0.816745	22	1	0.816745	Muscle_Skeletal	0.816745	Adipose_Subcutaneous	22	7.92075e-18	22	0.231733	0.231733	0.231733	3.20494e-17	1	0
intron_2_230713230_230759959	ENSG00000135932.10	0.786535	21	3	0.3773	Brain_Caudate_basal_ganglia	0.8362	Brain_Substantia_nigra	16.0161	1.43707e-17	0.987375	-0.882882	0.882882	0.502128	0.642412	3	0
intron_2_230811764_230814049	ENSG00000135932.10	0.716465	4	2	0.5746	Vagina	0.632252	Nerve_Tibial	3.05047	6.97255e-17	0.949526	-0.56129	0.478559	-0.301327	0.519925	2	0
intron_2_230865145_230873417	ENSG00000135916.15	0.973712	41	1	0.9259	Liver	1	Adipose_Subcutaneous	38.7783	8.3888e-16	38.7783	-0.0667258	0.0930045	0.0321242	0.0274143	1	0
intron_2_230865145_230873417	ENSG00000135916.15	0.973712	41	1	0.9259	Liver	1	Adipose_Subcutaneous	38.7783	8.3888e-16	38.7783	-0.0667258	0.0930045	0.0321242	0.0274143	1	0
intron_2_230865145_230873417	ENSG00000135916.15	0.973712	41	1	0.9259	Liver	1	Adipose_Subcutaneous	38.7783	8.3888e-16	38.7783	-0.0667258	0.0930045	0.0321242	0.0274143	1	0
intron_2_230865145_230873417	ENSG00000135916.15	0.973712	41	1	0.9259	Liver	1	Adipose_Subcutaneous	38.7783	8.3888e-16	38.7783	-0.0667258	0.0930045	0.0321242	0.0274143	1	0
intron_2_230865145_230873417	ENSG00000135916.15	0.973712	41	1	0.9259	Liver	1	Adipose_Subcutaneous	38.7783	8.3888e-16	38.7783	-0.0667258	0.0930045	0.0321242	0.0274143	1	0
intron_2_230865145_230873417	ENSG00000135916.15	0.973712	41	1	0.9259	Liver	1	Adipose_Subcutaneous	38.7783	8.3888e-16	38.7783	-0.0667258	0.0930045	0.0321242	0.0274143	1	0
intron_2_230865145_230873417	ENSG00000135916.15	0.973712	41	1	0.9259	Liver	1	Adipose_Subcutaneous	38.7783	8.3888e-16	38.7783	-0.0667258	0.0930045	0.0321242	0.0274143	1	0
intron_2_230865145_230875620	ENSG00000135916.15	0.99881	37	2	0.9259	Ovary	1	Adipose_Subcutaneous	35.2616	1.05161e-15	1.60217	-0.0930045	0.0428765	-0.0352009	0.024279	2	0
intron_2_230865145_230875620	ENSG00000135916.15	0.99881	37	2	0.9259	Ovary	1	Adipose_Subcutaneous	35.2616	1.05161e-15	1.60217	-0.0930045	0.0428765	-0.0352009	0.024279	2	0
intron_2_230865145_230875620	ENSG00000135916.15	0.99881	37	2	0.9259	Ovary	1	Adipose_Subcutaneous	35.2616	1.05161e-15	1.60217	-0.0930045	0.0428765	-0.0352009	0.024279	2	0
intron_2_230865145_230875620	ENSG00000135916.15	0.99881	37	2	0.9259	Ovary	1	Adipose_Subcutaneous	35.2616	1.05161e-15	1.60217	-0.0930045	0.0428765	-0.0352009	0.024279	2	0
intron_2_230865145_230875620	ENSG00000135916.15	0.99881	37	2	0.9259	Ovary	1	Adipose_Subcutaneous	35.2616	1.05161e-15	1.60217	-0.0930045	0.0428765	-0.0352009	0.024279	2	0
intron_2_230865145_230875620	ENSG00000135916.15	0.99881	37	2	0.9259	Ovary	1	Adipose_Subcutaneous	35.2616	1.05161e-15	1.60217	-0.0930045	0.0428765	-0.0352009	0.024279	2	0
intron_2_230873557_230875620	ENSG00000135916.15	0.963271	49	3	0.6191	Brain_Nucleus_accumbens_basal_ganglia	0.997104	Cells_Cultured_fibroblasts	38.3354	1.41422e-15	3.20547	-0.0634603	0.497126	0.155621	0.178975	3	0
intron_2_230873557_230875620	ENSG00000135916.15	0.963271	49	3	0.6191	Brain_Nucleus_accumbens_basal_ganglia	0.997104	Cells_Cultured_fibroblasts	38.3354	1.41422e-15	3.20547	-0.0634603	0.497126	0.155621	0.178975	3	0
intron_2_230873557_230875620	ENSG00000135916.15	0.963271	49	3	0.6191	Brain_Nucleus_accumbens_basal_ganglia	0.997104	Cells_Cultured_fibroblasts	38.3354	1.41422e-15	3.20547	-0.0634603	0.497126	0.155621	0.178975	3	0
intron_2_230873557_230875620	ENSG00000135916.15	0.963271	49	3	0.6191	Brain_Nucleus_accumbens_basal_ganglia	0.997104	Cells_Cultured_fibroblasts	38.3354	1.41422e-15	3.20547	-0.0634603	0.497126	0.155621	0.178975	3	0
intron_2_230873557_230875620	ENSG00000135916.15	0.963271	49	3	0.6191	Brain_Nucleus_accumbens_basal_ganglia	0.997104	Cells_Cultured_fibroblasts	38.3354	1.41422e-15	3.20547	-0.0634603	0.497126	0.155621	0.178975	3	0
intron_2_230873557_230875620	ENSG00000135916.15	0.963271	49	3	0.6191	Brain_Nucleus_accumbens_basal_ganglia	0.997104	Cells_Cultured_fibroblasts	38.3354	1.41422e-15	3.20547	-0.0634603	0.497126	0.155621	0.178975	3	0
intron_2_230873557_230875620	ENSG00000135916.15	0.963271	49	3	0.6191	Brain_Nucleus_accumbens_basal_ganglia	0.997104	Cells_Cultured_fibroblasts	38.3354	1.41422e-15	3.20547	-0.0634603	0.497126	0.155621	0.178975	3	0
intron_2_230875808_230876857	ENSG00000135916.15	0.8415	25	1	0.8415	Adipose_Subcutaneous	0.8415	Adipose_Subcutaneous	25	1.14367e-17	25	-0.199975	0.199975	0.135983	0.149648	1	0
intron_2_230875808_230876857	ENSG00000135916.15	0.8415	25	1	0.8415	Adipose_Subcutaneous	0.8415	Adipose_Subcutaneous	25	1.14367e-17	25	-0.199975	0.199975	0.135983	0.149648	1	0
intron_2_230875808_230876857	ENSG00000135916.15	0.8415	25	1	0.8415	Adipose_Subcutaneous	0.8415	Adipose_Subcutaneous	25	1.14367e-17	25	-0.199975	0.199975	0.135983	0.149648	1	0
intron_2_230875808_230876857	ENSG00000135916.15	0.8415	25	1	0.8415	Adipose_Subcutaneous	0.8415	Adipose_Subcutaneous	25	1.14367e-17	25	-0.199975	0.199975	0.135983	0.149648	1	0
intron_2_230875808_230877400	ENSG00000135916.15	0.39411	11	2	0.179118	Adipose_Visceral_Omentum	0.7632	Artery_Tibial	7.55089	4.71771e-18	3.44911	-1.34348	-0.301281	-0.67402	0.505978	2	0
intron_2_230875808_230877400	ENSG00000135916.15	0.39411	11	2	0.179118	Adipose_Visceral_Omentum	0.7632	Artery_Tibial	7.55089	4.71771e-18	3.44911	-1.34348	-0.301281	-0.67402	0.505978	2	0
intron_2_230875808_230877400	ENSG00000135916.15	0.39411	11	2	0.179118	Adipose_Visceral_Omentum	0.7632	Artery_Tibial	7.55089	4.71771e-18	3.44911	-1.34348	-0.301281	-0.67402	0.505978	2	0
intron_2_230875808_230877400	ENSG00000135916.15	0.39411	11	2	0.179118	Adipose_Visceral_Omentum	0.7632	Artery_Tibial	7.55089	4.71771e-18	3.44911	-1.34348	-0.301281	-0.67402	0.505978	2	0
intron_2_231037661_231041296	ENSG00000204128.5	0.597469	9	1	0.5494	Brain_Amygdala	0.6222	Brain_Putamen_basal_ganglia	9	7.60006e-33	9	0.492735	0.598659	0.528043	0.0529623	1	0
intron_2_231038199_231041296	ENSG00000204128.5	0.6435	3	1	0.6435	Brain_Cortex	0.6435	Liver	3	2.11126e-48	3	-0.462811	-0.462811	-0.462811	6.7987e-17	1	0
intron_2_231113929_231124972	ENSG00000135914.5	0.840407	5	2	0.7515	Colon_Sigmoid	1	Heart_Atrial_Appendage	4.48733	3.55224e-19	0.435197	-0.316662	0.291067	-0.0684514	0.255852	2	0
intron_2_231124130_231124972	ENSG00000135914.5	0.668489	4	3	0.4455	Heart_Atrial_Appendage	0.952352	Esophagus_Muscularis	2.80331	2.09071e-17	0.32082	-0.0597534	0.762939	0.430386	0.404983	3	0
intron_2_231146356_231153564	ENSG00000173692.12	0.624926	21	2	0.3306	Brain_Cerebellar_Hemisphere	0.892426	Vagina	18.3544	4.79252e-18	2.64562	-0.135235	0.972906	0.850647	0.289088	2	0
intron_2_231146356_231153564	ENSG00000173692.12	0.624926	21	2	0.3306	Brain_Cerebellar_Hemisphere	0.892426	Vagina	18.3544	4.79252e-18	2.64562	-0.135235	0.972906	0.850647	0.289088	2	0
intron_2_231146356_231153564	ENSG00000173692.12	0.624926	21	2	0.3306	Brain_Cerebellar_Hemisphere	0.892426	Vagina	18.3544	4.79252e-18	2.64562	-0.135235	0.972906	0.850647	0.289088	2	0
intron_2_231163727_231165871	ENSG00000173692.12	0.7732	1	1	0.7732	Heart_Left_Ventricle	0.7732	Heart_Left_Ventricle	1	1	1	0.288192	0.288192	0.288192	NA	1	0
intron_2_231166017_231170566	ENSG00000173692.12	0.653202	27	2	0.357851	Brain_Amygdala	0.7227	Nerve_Tibial	25.3663	1.53199e-15	1.63369	-0.919469	-0.354853	-0.876288	0.132981	2	0
intron_2_231166017_231170566	ENSG00000173692.12	0.653202	27	2	0.357851	Brain_Amygdala	0.7227	Nerve_Tibial	25.3663	1.53199e-15	1.63369	-0.919469	-0.354853	-0.876288	0.132981	2	0
intron_2_231166017_231170566	ENSG00000173692.12	0.653202	27	2	0.357851	Brain_Amygdala	0.7227	Nerve_Tibial	25.3663	1.53199e-15	1.63369	-0.919469	-0.354853	-0.876288	0.132981	2	0
intron_2_231166017_231170566	ENSG00000173692.12	0.653202	27	2	0.357851	Brain_Amygdala	0.7227	Nerve_Tibial	25.3663	1.53199e-15	1.63369	-0.919469	-0.354853	-0.876288	0.132981	2	0
intron_2_231170721_231172535	ENSG00000173692.12	0.6966	6	1	0.6966	Brain_Cerebellum	0.6966	Adrenal_Gland	6	5.26316e-33	6	0.389914	0.389914	0.389914	3.51083e-17	1	0
intron_2_231191_234160	ENSG00000035115.21	0.471527	43	3	0.107354	Prostate	0.3666	Brain_Anterior_cingulate_cortex_BA24	30.9082	6.70789e-16	1.88648	-1.6102	-0.90286	-1.26099	0.318441	3	0
intron_2_231191_234160	ENSG00000035115.21	0.471527	43	3	0.107354	Prostate	0.3666	Brain_Anterior_cingulate_cortex_BA24	30.9082	6.70789e-16	1.88648	-1.6102	-0.90286	-1.26099	0.318441	3	0
intron_2_231191_234160	ENSG00000035115.21	0.471527	43	3	0.107354	Prostate	0.3666	Brain_Anterior_cingulate_cortex_BA24	30.9082	6.70789e-16	1.88648	-1.6102	-0.90286	-1.26099	0.318441	3	0
intron_2_231235381_231239943	ENSG00000135931.17	0.4916	44	1	0.4916	Adrenal_Gland	0.4916	Adipose_Subcutaneous	44	6.2101e-16	44	-0.687766	-0.687766	-0.687766	7.57166e-17	1	0
intron_2_231235381_231239943	ENSG00000135931.17	0.4916	44	1	0.4916	Adrenal_Gland	0.4916	Adipose_Subcutaneous	44	6.2101e-16	44	-0.687766	-0.687766	-0.687766	7.57166e-17	1	0
intron_2_231235381_231239943	ENSG00000135931.17	0.4916	44	1	0.4916	Adrenal_Gland	0.4916	Adipose_Subcutaneous	44	6.2101e-16	44	-0.687766	-0.687766	-0.687766	7.57166e-17	1	0
intron_2_231235381_231239943	ENSG00000135931.17	0.4916	44	1	0.4916	Adrenal_Gland	0.4916	Adipose_Subcutaneous	44	6.2101e-16	44	-0.687766	-0.687766	-0.687766	7.57166e-17	1	0
intron_2_231282133_231291353	ENSG00000135931.17	0.2333	46	1	0.2315	Adipose_Visceral_Omentum	0.773591	Skin_Sun_Exposed_Lower_leg	45.0969	6.2916e-16	45.0969	-1.1965	1.1965	-0.748064	0.92813	1	0
intron_2_231282133_231291353	ENSG00000135931.17	0.2333	46	1	0.2315	Adipose_Visceral_Omentum	0.773591	Skin_Sun_Exposed_Lower_leg	45.0969	6.2916e-16	45.0969	-1.1965	1.1965	-0.748064	0.92813	1	0
intron_2_231282133_231291353	ENSG00000135931.17	0.2333	46	1	0.2315	Adipose_Visceral_Omentum	0.773591	Skin_Sun_Exposed_Lower_leg	45.0969	6.2916e-16	45.0969	-1.1965	1.1965	-0.748064	0.92813	1	0
intron_2_231282133_231291353	ENSG00000135931.17	0.2333	46	1	0.2315	Adipose_Visceral_Omentum	0.773591	Skin_Sun_Exposed_Lower_leg	45.0969	6.2916e-16	45.0969	-1.1965	1.1965	-0.748064	0.92813	1	0
intron_2_231282133_231291353	ENSG00000135931.17	0.2333	46	1	0.2315	Adipose_Visceral_Omentum	0.773591	Skin_Sun_Exposed_Lower_leg	45.0969	6.2916e-16	45.0969	-1.1965	1.1965	-0.748064	0.92813	1	0
intron_2_231331897_231344975	ENSG00000135931.17	0.448439	34	2	0.24833	Brain_Frontal_Cortex_BA9	0.474955	Thyroid	26.1063	8.92026e-16	7.88942	-1.15441	-0.714441	-0.995557	0.0958171	2	0
intron_2_231331897_231344975	ENSG00000135931.17	0.448439	34	2	0.24833	Brain_Frontal_Cortex_BA9	0.474955	Thyroid	26.1063	8.92026e-16	7.88942	-1.15441	-0.714441	-0.995557	0.0958171	2	0
intron_2_231331897_231344975	ENSG00000135931.17	0.448439	34	2	0.24833	Brain_Frontal_Cortex_BA9	0.474955	Thyroid	26.1063	8.92026e-16	7.88942	-1.15441	-0.714441	-0.995557	0.0958171	2	0
intron_2_231331897_231344975	ENSG00000135931.17	0.448439	34	2	0.24833	Brain_Frontal_Cortex_BA9	0.474955	Thyroid	26.1063	8.92026e-16	7.88942	-1.15441	-0.714441	-0.995557	0.0958171	2	0
intron_2_231345090_231355798	ENSG00000135931.17	0.461082	22	2	0.2916	Brain_Frontal_Cortex_BA9	0.4739	Adrenal_Gland	18.9575	6.44643e-18	3.04253	-0.716148	1.05462	0.927636	0.380378	2	0
intron_2_231345090_231355798	ENSG00000135931.17	0.461082	22	2	0.2916	Brain_Frontal_Cortex_BA9	0.4739	Adrenal_Gland	18.9575	6.44643e-18	3.04253	-0.716148	1.05462	0.927636	0.380378	2	0
intron_2_231355934_231360754	ENSG00000135931.17	0.23742	32	1	0.23742	Artery_Aorta	0.23742	Adrenal_Gland	32	5.56331e-16	32	-1.18146	1.18146	-1.03378	0.581125	1	0
intron_2_231370125_231371513	ENSG00000135931.17	0.442084	17	3	0.2665	Artery_Aorta	0.933	Pituitary	14.9221	6.36121e-18	0.578121	-1.11116	0.55032	0.0257349	0.464453	3	0
intron_2_231370125_231371513	ENSG00000224376.1	0.442084	17	3	0.2665	Artery_Aorta	0.933	Pituitary	14.9221	6.36121e-18	0.578121	-1.11116	0.55032	0.0257349	0.464453	3	0
intron_2_231455624_231456631	ENSG00000115053.15	0.1955	2	1	0.1955	Skin_Not_Sun_Exposed_Suprapubic	0.1955	Adipose_Visceral_Omentum	2	3.3547e-17	2	1.29448	1.29448	1.29448	2.22045e-16	1	0
intron_2_231463316_231464143	ENSG00000115053.15	0.516001	39	4	0.1124	Brain_Nucleus_accumbens_basal_ganglia	0.9421	Brain_Substantia_nigra	23.5892	7.47404e-16	1.63814	-1.5875	0.504879	-0.809667	0.472574	4	0
intron_2_231463316_231464143	ENSG00000115053.15	0.516001	39	4	0.1124	Brain_Nucleus_accumbens_basal_ganglia	0.9421	Brain_Substantia_nigra	23.5892	7.47404e-16	1.63814	-1.5875	0.504879	-0.809667	0.472574	4	0
intron_2_231463316_231464143	ENSG00000115053.15	0.516001	39	4	0.1124	Brain_Nucleus_accumbens_basal_ganglia	0.9421	Brain_Substantia_nigra	23.5892	7.47404e-16	1.63814	-1.5875	0.504879	-0.809667	0.472574	4	0
intron_2_231463316_231464336	ENSG00000115053.15	0.473162	32	2	0.2314	Skin_Not_Sun_Exposed_Suprapubic	0.9421	Artery_Coronary	23.5303	1.11484e-15	8.43374	0.0726307	1.19676	0.444614	0.522843	2	0
intron_2_231463316_231464336	ENSG00000115053.15	0.473162	32	2	0.2314	Skin_Not_Sun_Exposed_Suprapubic	0.9421	Artery_Coronary	23.5303	1.11484e-15	8.43374	0.0726307	1.19676	0.444614	0.522843	2	0
intron_2_231463316_231464336	ENSG00000115053.15	0.473162	32	2	0.2314	Skin_Not_Sun_Exposed_Suprapubic	0.9421	Artery_Coronary	23.5303	1.11484e-15	8.43374	0.0726307	1.19676	0.444614	0.522843	2	0
intron_2_231463316_231464336	ENSG00000115053.15	0.473162	32	2	0.2314	Skin_Not_Sun_Exposed_Suprapubic	0.9421	Artery_Coronary	23.5303	1.11484e-15	8.43374	0.0726307	1.19676	0.444614	0.522843	2	0
intron_2_231525425_231528123	ENSG00000171596.6	0.8119	3	1	0.8119	Esophagus_Muscularis	0.8119	Spleen	3	6.08744e-17	3	-0.237976	-0.237976	-0.237976	5.55112e-17	1	0
intron_2_231708751_231711348	ENSG00000187514.16	0.67653	10	2	0.4589	Brain_Anterior_cingulate_cortex_BA24	0.590708	Brain_Hypothalamus	9.01034	1.28589e-19	0.989614	-0.740659	-0.53781	-0.570815	0.060411	2	0
intron_2_231708751_231711348	ENSG00000187514.16	0.67653	10	2	0.4589	Brain_Anterior_cingulate_cortex_BA24	0.590708	Brain_Hypothalamus	9.01034	1.28589e-19	0.989614	-0.740659	-0.53781	-0.570815	0.060411	2	0
intron_2_231710584_231711348	ENSG00000187514.16	0.831409	6	2	0.5462	Brain_Amygdala	0.6234	Pituitary	5.77128	4.68857e-17	0.228719	0.491037	0.603464	0.576453	0.046317	2	0
intron_2_231710584_231711348	ENSG00000187514.16	0.831409	6	2	0.5462	Brain_Amygdala	0.6234	Pituitary	5.77128	4.68857e-17	0.228719	0.491037	0.603464	0.576453	0.046317	2	0
intron_2_231711419_231711887	ENSG00000187514.16	0.829681	40	1	0.8034	Brain_Cortex	0.997678	Liver	38.913	7.07447e-16	38.913	-0.248949	0.166134	-0.208852	0.0886116	1	0
intron_2_231711419_231711887	ENSG00000187514.16	0.829681	40	1	0.8034	Brain_Cortex	0.997678	Liver	38.913	7.07447e-16	38.913	-0.248949	0.166134	-0.208852	0.0886116	1	0
intron_2_231711419_231711887	ENSG00000187514.16	0.829681	40	1	0.8034	Brain_Cortex	0.997678	Liver	38.913	7.07447e-16	38.913	-0.248949	0.166134	-0.208852	0.0886116	1	0
intron_2_231711419_231711887	ENSG00000187514.16	0.829681	40	1	0.8034	Brain_Cortex	0.997678	Liver	38.913	7.07447e-16	38.913	-0.248949	0.166134	-0.208852	0.0886116	1	0
intron_2_231711419_231711887	ENSG00000187514.16	0.829681	40	1	0.8034	Brain_Cortex	0.997678	Liver	38.913	7.07447e-16	38.913	-0.248949	0.166134	-0.208852	0.0886116	1	0
intron_2_231711419_231711890	ENSG00000187514.16	0.807847	42	1	0.3822	Skin_Not_Sun_Exposed_Suprapubic	0.995448	Cells_Cultured_fibroblasts	40.6009	1.03959e-15	40.6009	-0.87385	0.248949	0.198374	0.179118	1	0
intron_2_231711419_231711890	ENSG00000187514.16	0.807847	42	1	0.3822	Skin_Not_Sun_Exposed_Suprapubic	0.995448	Cells_Cultured_fibroblasts	40.6009	1.03959e-15	40.6009	-0.87385	0.248949	0.198374	0.179118	1	0
intron_2_231711419_231711890	ENSG00000187514.16	0.807847	42	1	0.3822	Skin_Not_Sun_Exposed_Suprapubic	0.995448	Cells_Cultured_fibroblasts	40.6009	1.03959e-15	40.6009	-0.87385	0.248949	0.198374	0.179118	1	0
intron_2_231711419_231711890	ENSG00000187514.16	0.807847	42	1	0.3822	Skin_Not_Sun_Exposed_Suprapubic	0.995448	Cells_Cultured_fibroblasts	40.6009	1.03959e-15	40.6009	-0.87385	0.248949	0.198374	0.179118	1	0
intron_2_231711419_231711890	ENSG00000187514.16	0.807847	42	1	0.3822	Skin_Not_Sun_Exposed_Suprapubic	0.995448	Cells_Cultured_fibroblasts	40.6009	1.03959e-15	40.6009	-0.87385	0.248949	0.198374	0.179118	1	0
intron_2_231711419_231711890	ENSG00000187514.16	0.807847	42	1	0.3822	Skin_Not_Sun_Exposed_Suprapubic	0.995448	Cells_Cultured_fibroblasts	40.6009	1.03959e-15	40.6009	-0.87385	0.248949	0.198374	0.179118	1	0
intron_2_231711419_231711890	ENSG00000187514.16	0.807847	42	1	0.3822	Skin_Not_Sun_Exposed_Suprapubic	0.995448	Cells_Cultured_fibroblasts	40.6009	1.03959e-15	40.6009	-0.87385	0.248949	0.198374	0.179118	1	0
intron_2_231711983_231712443	ENSG00000187514.16	0.3822	2	1	0.3822	Adipose_Visceral_Omentum	0.3822	Skin_Sun_Exposed_Lower_leg	2	3.3547e-17	2	-0.87385	-0.87385	-0.87385	1.11022e-16	1	0
intron_2_231733033_231738013	ENSG00000156973.13	0.79567	13	1	0.708823	Pituitary	0.8035	Brain_Cortex	12.9015	2.51289e-17	12.9015	-0.373438	-0.24882	-0.258406	0.0345627	1	0
intron_2_231733033_231738013	ENSG00000156973.13	0.79567	13	1	0.708823	Pituitary	0.8035	Brain_Cortex	12.9015	2.51289e-17	12.9015	-0.373438	-0.24882	-0.258406	0.0345627	1	0
intron_2_231733033_231738013	ENSG00000156973.13	0.79567	13	1	0.708823	Pituitary	0.8035	Brain_Cortex	12.9015	2.51289e-17	12.9015	-0.373438	-0.24882	-0.258406	0.0345627	1	0
intron_2_231739188_231781065	ENSG00000156973.13	0.972162	4	2	0.8546	Testis	0.8648	Heart_Left_Ventricle	3.01751	1.61887e-17	0.982492	-0.183252	0.170267	-0.0948725	0.17676	2	0
intron_2_231739188_231781065	ENSG00000156973.13	0.972162	4	2	0.8546	Testis	0.8648	Heart_Left_Ventricle	3.01751	1.61887e-17	0.982492	-0.183252	0.170267	-0.0948725	0.17676	2	0
intron_2_231779500_231781065	ENSG00000156973.13	0.977235	2	1	0.977235	Adipose_Visceral_Omentum	0.977235	Adipose_Visceral_Omentum	2	3.53145e-16	2	0.0285351	0.0285351	0.0285351	0	1	0
intron_2_231781883_231788555	ENSG00000144524.17	0.7049	10	1	0.7049	Brain_Hypothalamus	0.7049	Artery_Tibial	10	2.73693e-17	10	-0.378714	-0.378714	-0.378714	5.85139e-17	1	0
intron_2_231786538_231788555	ENSG00000144524.17	0.80049	3	1	0.7642	Muscle_Skeletal	0.88119	Liver	2.94282	7.88673e-17	2.94282	0.149461	0.29997	0.2498	0.0868966	1	0
intron_2_231786538_231788555	ENSG00000144524.17	0.80049	3	1	0.7642	Muscle_Skeletal	0.88119	Liver	2.94282	7.88673e-17	2.94282	0.149461	0.29997	0.2498	0.0868966	1	0
intron_2_231788732_231790922	ENSG00000144524.17	0.642185	18	2	0.3608	Colon_Sigmoid	0.977593	Adipose_Subcutaneous	14.6507	4.58085e-18	3.04312	-0.29997	0.913842	0.0729154	0.410512	2	0
intron_2_231788732_231791733	ENSG00000144524.17	0.644374	46	2	0.3608	Artery_Aorta	0.967	Colon_Transverse	31.8174	7.67509e-16	13.7725	-0.913842	0.29997	-0.324175	0.455652	2	0
intron_2_231788732_231791733	ENSG00000144524.17	0.644374	46	2	0.3608	Artery_Aorta	0.967	Colon_Transverse	31.8174	7.67509e-16	13.7725	-0.913842	0.29997	-0.324175	0.455652	2	0
intron_2_231788732_231791733	ENSG00000144524.17	0.644374	46	2	0.3608	Artery_Aorta	0.967	Colon_Transverse	31.8174	7.67509e-16	13.7725	-0.913842	0.29997	-0.324175	0.455652	2	0
intron_2_231788732_231791733	ENSG00000144524.17	0.644374	46	2	0.3608	Artery_Aorta	0.967	Colon_Transverse	31.8174	7.67509e-16	13.7725	-0.913842	0.29997	-0.324175	0.455652	2	0
intron_2_231788732_231791733	ENSG00000144524.17	0.644374	46	2	0.3608	Artery_Aorta	0.967	Colon_Transverse	31.8174	7.67509e-16	13.7725	-0.913842	0.29997	-0.324175	0.455652	2	0
intron_2_231788732_231794263	ENSG00000144524.17	0.62048	29	2	0.3608	Artery_Coronary	0.7642	Brain_Cerebellar_Hemisphere	26.9331	8.84985e-16	2.05759	-0.29997	0.913842	0.822658	0.31198	2	0
intron_2_231788732_231794263	ENSG00000144524.17	0.62048	29	2	0.3608	Artery_Coronary	0.7642	Brain_Cerebellar_Hemisphere	26.9331	8.84985e-16	2.05759	-0.29997	0.913842	0.822658	0.31198	2	0
intron_2_231791173_231791733	ENSG00000144524.17	0.224446	47	2	0.08817	Brain_Hippocampus	0.8205	Artery_Aorta	40.674	6.85844e-16	6.32603	-1.70513	-0.226902	-0.537839	0.51171	2	0
intron_2_231791173_231791733	ENSG00000144524.17	0.224446	47	2	0.08817	Brain_Hippocampus	0.8205	Artery_Aorta	40.674	6.85844e-16	6.32603	-1.70513	-0.226902	-0.537839	0.51171	2	0
intron_2_231791173_231791733	ENSG00000144524.17	0.224446	47	2	0.08817	Brain_Hippocampus	0.8205	Artery_Aorta	40.674	6.85844e-16	6.32603	-1.70513	-0.226902	-0.537839	0.51171	2	0
intron_2_231791173_231791733	ENSG00000144524.17	0.224446	47	2	0.08817	Brain_Hippocampus	0.8205	Artery_Aorta	40.674	6.85844e-16	6.32603	-1.70513	-0.226902	-0.537839	0.51171	2	0
intron_2_231791173_231791733	ENSG00000144524.17	0.224446	47	2	0.08817	Brain_Hippocampus	0.8205	Artery_Aorta	40.674	6.85844e-16	6.32603	-1.70513	-0.226902	-0.537839	0.51171	2	0
intron_2_231791173_231791733	ENSG00000144524.17	0.224446	47	2	0.08817	Brain_Hippocampus	0.8205	Artery_Aorta	40.674	6.85844e-16	6.32603	-1.70513	-0.226902	-0.537839	0.51171	2	0
intron_2_231794351_231796106	ENSG00000144524.17	0.491193	12	2	0.363292	Muscle_Skeletal	0.4104	Artery_Coronary	11.0047	7.82588e-18	0.995168	-0.834144	0.909109	0.00807278	0.874218	2	0
intron_2_231794351_231796106	ENSG00000144524.17	0.491193	12	2	0.363292	Muscle_Skeletal	0.4104	Artery_Coronary	11.0047	7.82588e-18	0.995168	-0.834144	0.909109	0.00807278	0.874218	2	0
intron_2_231798964_231801140	ENSG00000144524.17	0.930162	3	2	0.7084	Brain_Caudate_basal_ganglia	1	Adipose_Visceral_Omentum	2.06378	1.74727e-16	0.936217	-0.374006	0	-0.124669	0.215932	2	0
intron_2_231798964_231807487	ENSG00000144524.17	0.828258	16	1	0.7555	Adipose_Visceral_Omentum	1	Adipose_Subcutaneous	15.7303	4.66567e-18	15.7303	-0.311395	0	-0.214084	0.149069	1	0
intron_2_231798964_231807487	ENSG00000144524.17	0.828258	16	1	0.7555	Adipose_Visceral_Omentum	1	Adipose_Subcutaneous	15.7303	4.66567e-18	15.7303	-0.311395	0	-0.214084	0.149069	1	0
intron_2_231798964_231807487	ENSG00000144524.17	0.828258	16	1	0.7555	Adipose_Visceral_Omentum	1	Adipose_Subcutaneous	15.7303	4.66567e-18	15.7303	-0.311395	0	-0.214084	0.149069	1	0
intron_2_231801207_231807487	ENSG00000144524.17	0.768208	11	1	0.7651	Brain_Cerebellum	0.7708	Cells_EBV-transformed_lymphocytes	11	1.11486e-17	11	0.291329	0.29879	0.29472	0.00389678	1	0
intron_2_231801207_231807487	ENSG00000144524.17	0.768208	11	1	0.7651	Brain_Cerebellum	0.7708	Cells_EBV-transformed_lymphocytes	11	1.11486e-17	11	0.291329	0.29879	0.29472	0.00389678	1	0
intron_2_232015671_232024277	ENSG00000144535.19	0.5956	2	1	0.5956	Adipose_Visceral_Omentum	0.5956	Esophagus_Muscularis	2	3.3547e-17	2	-0.530739	-0.530739	-0.530739	1.11022e-16	1	0
intron_2_23206951_23207806	ENSG00000232451.1	0.473334	1	1	0.473334	Liver	0.473334	Liver	1	1	1	-0.717064	-0.717064	-0.717064	NA	1	0
intron_2_232163632_232210326	ENSG00000144535.19	6.558e-05	34	1	6.558e-05	Esophagus_Muscularis	6.558e-05	Colon_Transverse	34	4.12503e-16	34	-3.99178	-3.99178	-3.99178	6.82748e-16	1	0
intron_2_232163632_232210326	ENSG00000144535.19	6.558e-05	34	1	6.558e-05	Esophagus_Muscularis	6.558e-05	Colon_Transverse	34	4.12503e-16	34	-3.99178	-3.99178	-3.99178	6.82748e-16	1	0
intron_2_232163632_232210326	ENSG00000144535.19	6.558e-05	34	1	6.558e-05	Esophagus_Muscularis	6.558e-05	Colon_Transverse	34	4.12503e-16	34	-3.99178	-3.99178	-3.99178	6.82748e-16	1	0
intron_2_232163632_232210326	ENSG00000144535.19	6.558e-05	34	1	6.558e-05	Esophagus_Muscularis	6.558e-05	Colon_Transverse	34	4.12503e-16	34	-3.99178	-3.99178	-3.99178	6.82748e-16	1	0
intron_2_232163632_232210326	ENSG00000144535.19	6.558e-05	34	1	6.558e-05	Esophagus_Muscularis	6.558e-05	Colon_Transverse	34	4.12503e-16	34	-3.99178	-3.99178	-3.99178	6.82748e-16	1	0
intron_2_232198776_232210326	ENSG00000144535.19	0.0001138	14	1	0.0001138	Liver	0.0001138	Artery_Coronary	14	9.10913e-33	14	3.85911	3.85911	3.85911	7.18188e-16	1	0
intron_2_232249346_232263207	ENSG00000144535.19	0.756997	10	2	0.469	Esophagus_Mucosa	0.8741	Adipose_Visceral_Omentum	9.001	2.53422e-17	0.998996	-0.158453	0.724107	-0.0701968	0.27909	2	0
intron_2_232249346_232263207	ENSG00000144535.19	0.756997	10	2	0.469	Esophagus_Mucosa	0.8741	Adipose_Visceral_Omentum	9.001	2.53422e-17	0.998996	-0.158453	0.724107	-0.0701968	0.27909	2	0
intron_2_232249346_232263207	ENSG00000144535.19	0.756997	10	2	0.469	Esophagus_Mucosa	0.8741	Adipose_Visceral_Omentum	9.001	2.53422e-17	0.998996	-0.158453	0.724107	-0.0701968	0.27909	2	0
intron_2_232329996_232330690	ENSG00000144535.19	0.5227	22	1	0.5227	Adipose_Visceral_Omentum	0.5227	Nerve_Tibial	22	8.11751e-18	22	-0.639189	0.639189	-0.174324	0.62943	1	0
intron_2_232329996_232330690	ENSG00000144535.19	0.5227	22	1	0.5227	Adipose_Visceral_Omentum	0.5227	Nerve_Tibial	22	8.11751e-18	22	-0.639189	0.639189	-0.174324	0.62943	1	0
intron_2_232329996_232330690	ENSG00000144535.19	0.5227	22	1	0.5227	Adipose_Visceral_Omentum	0.5227	Nerve_Tibial	22	8.11751e-18	22	-0.639189	0.639189	-0.174324	0.62943	1	0
intron_2_232330776_232331670	ENSG00000144535.19	0.0182858	14	1	0.01663	Artery_Aorta	0.0280693	Minor_Salivary_Gland	13.7519	1.97685e-17	13.7519	2.19632	2.39479	2.33808	0.0930446	1	0
intron_2_232330776_232333840	ENSG00000144535.19	0.00938893	42	2	0.004078	Brain_Cortex	0.393202	Kidney_Cortex	34.9716	1.1142e-15	7.02835	-2.87206	2.87206	-2.46033	1.25236	2	0
intron_2_232330776_232333840	ENSG00000144535.19	0.00938893	42	2	0.004078	Brain_Cortex	0.393202	Kidney_Cortex	34.9716	1.1142e-15	7.02835	-2.87206	2.87206	-2.46033	1.25236	2	0
intron_2_232330776_232333840	ENSG00000144535.19	0.00938893	42	2	0.004078	Brain_Cortex	0.393202	Kidney_Cortex	34.9716	1.1142e-15	7.02835	-2.87206	2.87206	-2.46033	1.25236	2	0
intron_2_232330776_232333840	ENSG00000144535.19	0.00938893	42	2	0.004078	Brain_Cortex	0.393202	Kidney_Cortex	34.9716	1.1142e-15	7.02835	-2.87206	2.87206	-2.46033	1.25236	2	0
intron_2_232330776_232333840	ENSG00000144535.19	0.00938893	42	2	0.004078	Brain_Cortex	0.393202	Kidney_Cortex	34.9716	1.1142e-15	7.02835	-2.87206	2.87206	-2.46033	1.25236	2	0
intron_2_232330776_232333840	ENSG00000144535.19	0.00938893	42	2	0.004078	Brain_Cortex	0.393202	Kidney_Cortex	34.9716	1.1142e-15	7.02835	-2.87206	2.87206	-2.46033	1.25236	2	0
intron_2_232330776_232333840	ENSG00000144535.19	0.00938893	42	2	0.004078	Brain_Cortex	0.393202	Kidney_Cortex	34.9716	1.1142e-15	7.02835	-2.87206	2.87206	-2.46033	1.25236	2	0
intron_2_232333987_232334369	ENSG00000144535.19	0.0348531	45	3	0.0168053	Brain_Nucleus_accumbens_basal_ganglia	0.896617	Nerve_Tibial	22.9156	6.23899e-16	0.999797	-2.38231	2.39094	0.153547	1.71286	3	0
intron_2_232333987_232334369	ENSG00000144535.19	0.0348531	45	3	0.0168053	Brain_Nucleus_accumbens_basal_ganglia	0.896617	Nerve_Tibial	22.9156	6.23899e-16	0.999797	-2.38231	2.39094	0.153547	1.71286	3	0
intron_2_232333987_232334369	ENSG00000144535.19	0.0348531	45	3	0.0168053	Brain_Nucleus_accumbens_basal_ganglia	0.896617	Nerve_Tibial	22.9156	6.23899e-16	0.999797	-2.38231	2.39094	0.153547	1.71286	3	0
intron_2_232333987_232334369	ENSG00000144535.19	0.0348531	45	3	0.0168053	Brain_Nucleus_accumbens_basal_ganglia	0.896617	Nerve_Tibial	22.9156	6.23899e-16	0.999797	-2.38231	2.39094	0.153547	1.71286	3	0
intron_2_232333987_232334369	ENSG00000144535.19	0.0348531	45	3	0.0168053	Brain_Nucleus_accumbens_basal_ganglia	0.896617	Nerve_Tibial	22.9156	6.23899e-16	0.999797	-2.38231	2.39094	0.153547	1.71286	3	0
intron_2_232333987_232334369	ENSG00000144535.19	0.0348531	45	3	0.0168053	Brain_Nucleus_accumbens_basal_ganglia	0.896617	Nerve_Tibial	22.9156	6.23899e-16	0.999797	-2.38231	2.39094	0.153547	1.71286	3	0
intron_2_232333987_232334369	ENSG00000144535.19	0.0348531	45	3	0.0168053	Brain_Nucleus_accumbens_basal_ganglia	0.896617	Nerve_Tibial	22.9156	6.23899e-16	0.999797	-2.38231	2.39094	0.153547	1.71286	3	0
intron_2_232335874_232336141	ENSG00000144535.19	0.049	8	1	0.049	Adipose_Subcutaneous	0.049	Skin_Not_Sun_Exposed_Suprapubic	8	3.77351e-17	8	1.96859	1.96859	1.96859	2.37376e-16	1	0
intron_2_232335874_232336214	ENSG00000144535.19	0.0400168	13	1	0.02845	Thyroid	0.0521383	Brain_Cerebellum	12.7618	2.68524e-18	12.7618	-2.19102	-1.94199	-2.03598	0.0951396	1	0
intron_2_232335874_232336214	ENSG00000144535.19	0.0400168	13	1	0.02845	Thyroid	0.0521383	Brain_Cerebellum	12.7618	2.68524e-18	12.7618	-2.19102	-1.94199	-2.03598	0.0951396	1	0
intron_2_232335874_232336469	ENSG00000144535.19	0.049	12	1	0.049	Adipose_Subcutaneous	0.049	Brain_Cerebellum	12	1.83609e-46	12	-1.96859	1.96859	-0.984296	1.78066	1	0
intron_2_232335874_232336469	ENSG00000144535.19	0.049	12	1	0.049	Adipose_Subcutaneous	0.049	Brain_Cerebellum	12	1.83609e-46	12	-1.96859	1.96859	-0.984296	1.78066	1	0
intron_2_232480813_232481091	ENSG00000171551.11	0.247628	3	2	0.1088	Pituitary	0.5184	Adipose_Subcutaneous	2.02449	1.51403e-32	0.975506	-0.645814	1.60361	0.853802	1.29871	2	0
intron_2_232481156_232481506	ENSG00000171551.11	0.583192	19	2	0.303254	Brain_Putamen_basal_ganglia	0.5184	Vagina	14.8167	8.13667e-18	4.18331	0.645814	1.02948	0.812131	0.0978291	2	0
intron_2_232481156_232481506	ENSG00000171551.11	0.583192	19	2	0.303254	Brain_Putamen_basal_ganglia	0.5184	Vagina	14.8167	8.13667e-18	4.18331	0.645814	1.02948	0.812131	0.0978291	2	0
intron_2_232481156_232481506	ENSG00000171551.11	0.583192	19	2	0.303254	Brain_Putamen_basal_ganglia	0.5184	Vagina	14.8167	8.13667e-18	4.18331	0.645814	1.02948	0.812131	0.0978291	2	0
intron_2_232550744_232556416	ENSG00000135930.13	0.921291	44	3	0.4891	Brain_Substantia_nigra	0.989526	Cells_EBV-transformed_lymphocytes	34.8388	6.70981e-16	1.95003	-0.691741	0.691741	-0.022788	0.320167	3	0
intron_2_232550744_232556416	ENSG00000135930.13	0.921291	44	3	0.4891	Brain_Substantia_nigra	0.989526	Cells_EBV-transformed_lymphocytes	34.8388	6.70981e-16	1.95003	-0.691741	0.691741	-0.022788	0.320167	3	0
intron_2_232550744_232556416	ENSG00000135930.13	0.921291	44	3	0.4891	Brain_Substantia_nigra	0.989526	Cells_EBV-transformed_lymphocytes	34.8388	6.70981e-16	1.95003	-0.691741	0.691741	-0.022788	0.320167	3	0
intron_2_232550744_232556416	ENSG00000135930.13	0.921291	44	3	0.4891	Brain_Substantia_nigra	0.989526	Cells_EBV-transformed_lymphocytes	34.8388	6.70981e-16	1.95003	-0.691741	0.691741	-0.022788	0.320167	3	0
intron_2_232550744_232556416	ENSG00000135930.13	0.921291	44	3	0.4891	Brain_Substantia_nigra	0.989526	Cells_EBV-transformed_lymphocytes	34.8388	6.70981e-16	1.95003	-0.691741	0.691741	-0.022788	0.320167	3	0
intron_2_232550744_232556416	ENSG00000135930.13	0.921291	44	3	0.4891	Brain_Substantia_nigra	0.989526	Cells_EBV-transformed_lymphocytes	34.8388	6.70981e-16	1.95003	-0.691741	0.691741	-0.022788	0.320167	3	0
intron_2_232551218_232556416	ENSG00000135930.13	0.770584	16	2	0.4891	Adipose_Visceral_Omentum	0.844766	Cells_Cultured_fibroblasts	15.0003	5.04824e-18	0.999737	-0.691741	0.691741	-0.314874	0.612622	2	0
intron_2_232551218_232556416	ENSG00000135930.13	0.770584	16	2	0.4891	Adipose_Visceral_Omentum	0.844766	Cells_Cultured_fibroblasts	15.0003	5.04824e-18	0.999737	-0.691741	0.691741	-0.314874	0.612622	2	0
intron_2_232551218_232556416	ENSG00000135930.13	0.770584	16	2	0.4891	Adipose_Visceral_Omentum	0.844766	Cells_Cultured_fibroblasts	15.0003	5.04824e-18	0.999737	-0.691741	0.691741	-0.314874	0.612622	2	0
intron_2_232551218_232556416	ENSG00000135930.13	0.770584	16	2	0.4891	Adipose_Visceral_Omentum	0.844766	Cells_Cultured_fibroblasts	15.0003	5.04824e-18	0.999737	-0.691741	0.691741	-0.314874	0.612622	2	0
intron_2_232556530_232557884	ENSG00000135930.13	0.766123	29	1	0.694939	Muscle_Skeletal	0.7909	Brain_Cerebellum	28.6836	6.3398e-16	28.6836	-0.352147	0.392161	0.168809	0.252075	1	0
intron_2_232556530_232557884	ENSG00000135930.13	0.766123	29	1	0.694939	Muscle_Skeletal	0.7909	Brain_Cerebellum	28.6836	6.3398e-16	28.6836	-0.352147	0.392161	0.168809	0.252075	1	0
intron_2_232556530_232557884	ENSG00000135930.13	0.766123	29	1	0.694939	Muscle_Skeletal	0.7909	Brain_Cerebellum	28.6836	6.3398e-16	28.6836	-0.352147	0.392161	0.168809	0.252075	1	0
intron_2_232556530_232564247	ENSG00000135930.13	0.732378	39	1	0.5495	Nerve_Tibial	0.7909	Adrenal_Gland	38.8573	9.09559e-16	38.8573	-0.59851	-0.265142	-0.341706	0.0775879	1	0
intron_2_232556530_232564247	ENSG00000135930.13	0.732378	39	1	0.5495	Nerve_Tibial	0.7909	Adrenal_Gland	38.8573	9.09559e-16	38.8573	-0.59851	-0.265142	-0.341706	0.0775879	1	0
intron_2_232556530_232564247	ENSG00000135930.13	0.732378	39	1	0.5495	Nerve_Tibial	0.7909	Adrenal_Gland	38.8573	9.09559e-16	38.8573	-0.59851	-0.265142	-0.341706	0.0775879	1	0
intron_2_232558018_232558822	ENSG00000135930.13	0.883134	3	2	0.619685	Heart_Left_Ventricle	0.8188	Muscle_Skeletal	2.22683	1.34505e-16	0.773171	-0.229089	0.496298	0.0127067	0.418802	2	0
intron_2_232558018_232558822	ENSG00000135930.13	0.883134	3	2	0.619685	Heart_Left_Ventricle	0.8188	Muscle_Skeletal	2.22683	1.34505e-16	0.773171	-0.229089	0.496298	0.0127067	0.418802	2	0
intron_2_232558018_232564247	ENSG00000135930.13	0.900809	26	2	0.5476	Testis	0.7626	Artery_Aorta	24.4457	4.60552e-16	1.34356	-0.60136	0.60136	0.154103	0.399646	2	0
intron_2_232558018_232564247	ENSG00000135930.13	0.900809	26	2	0.5476	Testis	0.7626	Artery_Aorta	24.4457	4.60552e-16	1.34356	-0.60136	0.60136	0.154103	0.399646	2	0
intron_2_232558018_232564247	ENSG00000135930.13	0.900809	26	2	0.5476	Testis	0.7626	Artery_Aorta	24.4457	4.60552e-16	1.34356	-0.60136	0.60136	0.154103	0.399646	2	0
intron_2_232558900_232564247	ENSG00000135930.13	0.862728	3	2	0.56251	Muscle_Skeletal	0.619685	Heart_Atrial_Appendage	2.87592	0.0198361	0.104244	-0.579117	0.503087	0.140089	0.62286	2	0
intron_2_232558900_232564247	ENSG00000135930.13	0.862728	3	2	0.56251	Muscle_Skeletal	0.619685	Heart_Atrial_Appendage	2.87592	0.0198361	0.104244	-0.579117	0.503087	0.140089	0.62286	2	0
intron_2_232567214_232568945	ENSG00000135930.13	0.539215	15	3	0.209055	Esophagus_Muscularis	0.9696	Thyroid	12.6867	3.25471e-20	0.802321	-1.25617	0.03811	-0.317123	0.287574	3	0
intron_2_232567214_232568945	ENSG00000135930.13	0.539215	15	3	0.209055	Esophagus_Muscularis	0.9696	Thyroid	12.6867	3.25471e-20	0.802321	-1.25617	0.03811	-0.317123	0.287574	3	0
intron_2_232567214_232568945	ENSG00000135930.13	0.539215	15	3	0.209055	Esophagus_Muscularis	0.9696	Thyroid	12.6867	3.25471e-20	0.802321	-1.25617	0.03811	-0.317123	0.287574	3	0
intron_2_232567214_232574263	ENSG00000135930.13	0.863913	7	2	0.7512	Uterus	0.8894	Muscle_Skeletal	6.44082	8.47518e-33	0.55918	-0.139063	0.317057	0.251897	0.172398	2	0
intron_2_232567214_232574263	ENSG00000135930.13	0.863913	7	2	0.7512	Uterus	0.8894	Muscle_Skeletal	6.44082	8.47518e-33	0.55918	-0.139063	0.317057	0.251897	0.172398	2	0
intron_2_232567214_232580904	ENSG00000135930.13	0.89542	8	2	0.7616	Colon_Sigmoid	0.9696	Nerve_Tibial	6.65271	4.86452e-17	1.33395	-0.0936227	0.30338	0.0621925	0.200602	2	0
intron_2_232574341_232580904	ENSG00000135930.13	0.92724	28	2	0.7055	Pituitary	0.8091	Colon_Transverse	25.4231	1.26823e-15	2.5018	-0.377907	0.302068	-0.137035	0.278842	2	0
intron_2_232574341_232580904	ENSG00000135930.13	0.92724	28	2	0.7055	Pituitary	0.8091	Colon_Transverse	25.4231	1.26823e-15	2.5018	-0.377907	0.302068	-0.137035	0.278842	2	0
intron_2_232634006_232662802	ENSG00000115468.11	0.734105	12	3	0.4441	Brain_Cortex	0.8211	Brain_Substantia_nigra	6.72774	4.91891e-19	0.911352	-0.765288	0.765288	0.0327796	0.692432	3	0
intron_2_232634006_232662802	ENSG00000115468.11	0.734105	12	3	0.4441	Brain_Cortex	0.8211	Brain_Substantia_nigra	6.72774	4.91891e-19	0.911352	-0.765288	0.765288	0.0327796	0.692432	3	0
intron_2_232697392_232700585	ENSG00000204120.14	0.018526	45	3	0.00196828	Artery_Aorta	0.6183	Colon_Transverse	29.6756	7.96859e-16	4.18217	-3.09498	2.85705	-1.00849	1.34196	3	0
intron_2_232697392_232700585	ENSG00000204120.14	0.018526	45	3	0.00196828	Artery_Aorta	0.6183	Colon_Transverse	29.6756	7.96859e-16	4.18217	-3.09498	2.85705	-1.00849	1.34196	3	0
intron_2_232697392_232700585	ENSG00000204120.14	0.018526	45	3	0.00196828	Artery_Aorta	0.6183	Colon_Transverse	29.6756	7.96859e-16	4.18217	-3.09498	2.85705	-1.00849	1.34196	3	0
intron_2_232697392_232700585	ENSG00000204120.14	0.018526	45	3	0.00196828	Artery_Aorta	0.6183	Colon_Transverse	29.6756	7.96859e-16	4.18217	-3.09498	2.85705	-1.00849	1.34196	3	0
intron_2_232697392_232700585	ENSG00000204120.14	0.018526	45	3	0.00196828	Artery_Aorta	0.6183	Colon_Transverse	29.6756	7.96859e-16	4.18217	-3.09498	2.85705	-1.00849	1.34196	3	0
intron_2_232697392_232700585	ENSG00000204120.14	0.018526	45	3	0.00196828	Artery_Aorta	0.6183	Colon_Transverse	29.6756	7.96859e-16	4.18217	-3.09498	2.85705	-1.00849	1.34196	3	0
intron_2_232697392_232700585	ENSG00000204120.14	0.018526	45	3	0.00196828	Artery_Aorta	0.6183	Colon_Transverse	29.6756	7.96859e-16	4.18217	-3.09498	2.85705	-1.00849	1.34196	3	0
intron_2_232697392_232703424	ENSG00000204120.14	0.0106477	11	1	0.004286	Artery_Tibial	0.01916	Adipose_Visceral_Omentum	10.7744	3.5708e-17	10.7744	-2.85631	2.85631	-0.638837	2.57978	1	0
intron_2_232697392_232703424	ENSG00000204120.14	0.0106477	11	1	0.004286	Artery_Tibial	0.01916	Adipose_Visceral_Omentum	10.7744	3.5708e-17	10.7744	-2.85631	2.85631	-0.638837	2.57978	1	0
intron_2_232700654_232703424	ENSG00000204120.14	0.08242	46	1	0.08242	Artery_Coronary	0.08242	Artery_Aorta	46	1.12162e-15	46	-1.73681	-1.73681	-1.73681	1.90148e-16	1	0
intron_2_232700654_232703424	ENSG00000204120.14	0.08242	46	1	0.08242	Artery_Coronary	0.08242	Artery_Aorta	46	1.12162e-15	46	-1.73681	-1.73681	-1.73681	1.90148e-16	1	0
intron_2_232700654_232703424	ENSG00000204120.14	0.08242	46	1	0.08242	Artery_Coronary	0.08242	Artery_Aorta	46	1.12162e-15	46	-1.73681	-1.73681	-1.73681	1.90148e-16	1	0
intron_2_232700654_232703424	ENSG00000204120.14	0.08242	46	1	0.08242	Artery_Coronary	0.08242	Artery_Aorta	46	1.12162e-15	46	-1.73681	-1.73681	-1.73681	1.90148e-16	1	0
intron_2_232700654_232703424	ENSG00000204120.14	0.08242	46	1	0.08242	Artery_Coronary	0.08242	Artery_Aorta	46	1.12162e-15	46	-1.73681	-1.73681	-1.73681	1.90148e-16	1	0
intron_2_232703489_232734417	ENSG00000204120.14	0.08488	48	1	0.08488	Adipose_Subcutaneous	0.08488	Adrenal_Gland	48	1.69723e-15	48	1.72305	1.72305	1.72305	2.24394e-16	1	0
intron_2_232703489_232734417	ENSG00000204120.14	0.08488	48	1	0.08488	Adipose_Subcutaneous	0.08488	Adrenal_Gland	48	1.69723e-15	48	1.72305	1.72305	1.72305	2.24394e-16	1	0
intron_2_232703489_232734417	ENSG00000204120.14	0.08488	48	1	0.08488	Adipose_Subcutaneous	0.08488	Adrenal_Gland	48	1.69723e-15	48	1.72305	1.72305	1.72305	2.24394e-16	1	0
intron_2_232703489_232734417	ENSG00000204120.14	0.08488	48	1	0.08488	Adipose_Subcutaneous	0.08488	Adrenal_Gland	48	1.69723e-15	48	1.72305	1.72305	1.72305	2.24394e-16	1	0
intron_2_232703489_232734417	ENSG00000204120.14	0.08488	48	1	0.08488	Adipose_Subcutaneous	0.08488	Adrenal_Gland	48	1.69723e-15	48	1.72305	1.72305	1.72305	2.24394e-16	1	0
intron_2_232703489_232734417	ENSG00000204120.14	0.08488	48	1	0.08488	Adipose_Subcutaneous	0.08488	Adrenal_Gland	48	1.69723e-15	48	1.72305	1.72305	1.72305	2.24394e-16	1	0
intron_2_232703489_232735155	ENSG00000204120.14	0.0826326	48	1	0.0218298	Adipose_Subcutaneous	0.08488	Brain_Anterior_cingulate_cortex_BA24	47.9433	1.08827e-15	47.9433	-2.29332	-1.72305	-1.73493	0.0823113	1	0
intron_2_232703489_232735155	ENSG00000204120.14	0.0826326	48	1	0.0218298	Adipose_Subcutaneous	0.08488	Brain_Anterior_cingulate_cortex_BA24	47.9433	1.08827e-15	47.9433	-2.29332	-1.72305	-1.73493	0.0823113	1	0
intron_2_232703489_232735155	ENSG00000204120.14	0.0826326	48	1	0.0218298	Adipose_Subcutaneous	0.08488	Brain_Anterior_cingulate_cortex_BA24	47.9433	1.08827e-15	47.9433	-2.29332	-1.72305	-1.73493	0.0823113	1	0
intron_2_232703489_232735155	ENSG00000204120.14	0.0826326	48	1	0.0218298	Adipose_Subcutaneous	0.08488	Brain_Anterior_cingulate_cortex_BA24	47.9433	1.08827e-15	47.9433	-2.29332	-1.72305	-1.73493	0.0823113	1	0
intron_2_232703489_232735155	ENSG00000204120.14	0.0826326	48	1	0.0218298	Adipose_Subcutaneous	0.08488	Brain_Anterior_cingulate_cortex_BA24	47.9433	1.08827e-15	47.9433	-2.29332	-1.72305	-1.73493	0.0823113	1	0
intron_2_232703489_232735155	ENSG00000204120.14	0.0826326	48	1	0.0218298	Adipose_Subcutaneous	0.08488	Brain_Anterior_cingulate_cortex_BA24	47.9433	1.08827e-15	47.9433	-2.29332	-1.72305	-1.73493	0.0823113	1	0
intron_2_232703489_232735155	ENSG00000204120.14	0.0826326	48	1	0.0218298	Adipose_Subcutaneous	0.08488	Brain_Anterior_cingulate_cortex_BA24	47.9433	1.08827e-15	47.9433	-2.29332	-1.72305	-1.73493	0.0823113	1	0
intron_2_232724691_232731122	ENSG00000204120.14	0.1443	3	1	0.1443	Cells_Cultured_fibroblasts	0.1443	Cells_Cultured_fibroblasts	3	7.05676e-49	3	-1.45996	-1.45996	-1.45996	0	1	0
intron_2_232734486_232735155	ENSG00000204120.14	0.1117	43	1	0.1117	Adipose_Visceral_Omentum	0.1117	Artery_Aorta	43	1.35372e-15	43	1.5906	1.5906	1.5906	2.49433e-16	1	0
intron_2_232734486_232735155	ENSG00000204120.14	0.1117	43	1	0.1117	Adipose_Visceral_Omentum	0.1117	Artery_Aorta	43	1.35372e-15	43	1.5906	1.5906	1.5906	2.49433e-16	1	0
intron_2_232734486_232735155	ENSG00000204120.14	0.1117	43	1	0.1117	Adipose_Visceral_Omentum	0.1117	Artery_Aorta	43	1.35372e-15	43	1.5906	1.5906	1.5906	2.49433e-16	1	0
intron_2_232734486_232735155	ENSG00000204120.14	0.1117	43	1	0.1117	Adipose_Visceral_Omentum	0.1117	Artery_Aorta	43	1.35372e-15	43	1.5906	1.5906	1.5906	2.49433e-16	1	0
intron_2_232734486_232735155	ENSG00000204120.14	0.1117	43	1	0.1117	Adipose_Visceral_Omentum	0.1117	Artery_Aorta	43	1.35372e-15	43	1.5906	1.5906	1.5906	2.49433e-16	1	0
intron_2_232734486_232735155	ENSG00000204120.14	0.1117	43	1	0.1117	Adipose_Visceral_Omentum	0.1117	Artery_Aorta	43	1.35372e-15	43	1.5906	1.5906	1.5906	2.49433e-16	1	0
intron_2_232734486_232735155	ENSG00000204120.14	0.1117	43	1	0.1117	Adipose_Visceral_Omentum	0.1117	Artery_Aorta	43	1.35372e-15	43	1.5906	1.5906	1.5906	2.49433e-16	1	0
intron_2_232735238_232735763	ENSG00000204120.14	0.367466	15	2	0.2935	Esophagus_Mucosa	0.4565	Artery_Coronary	14.0344	3.96232e-18	0.965568	-1.05047	0.744622	-0.930801	0.463492	2	0
intron_2_232735238_232735763	ENSG00000204120.14	0.367466	15	2	0.2935	Esophagus_Mucosa	0.4565	Artery_Coronary	14.0344	3.96232e-18	0.965568	-1.05047	0.744622	-0.930801	0.463492	2	0
intron_2_232735238_232747615	ENSG00000204120.14	0.2935	12	1	0.2935	Cells_Cultured_fibroblasts	0.2935	Adipose_Subcutaneous	12	2.07732e-32	12	1.05047	1.05047	1.05047	1.63991e-16	1	0
intron_2_232735238_232747615	ENSG00000204120.14	0.2935	12	1	0.2935	Cells_Cultured_fibroblasts	0.2935	Adipose_Subcutaneous	12	2.07732e-32	12	1.05047	1.05047	1.05047	1.63991e-16	1	0
intron_2_232761436_232787150	ENSG00000204120.14	0.296582	7	2	0.120564	Skin_Sun_Exposed_Lower_leg	0.416228	Esophagus_Muscularis	5.98096	1.20667e-18	0.996971	-0.812982	1.55241	1.05567	0.828156	2	0
intron_2_232787329_232790698	ENSG00000204120.14	0.380436	35	1	0.2598	Artery_Aorta	0.37292	Adipose_Visceral_Omentum	34.1088	7.65339e-16	34.1088	-0.891018	1.12686	0.388603	0.822074	1	0
intron_2_232787329_232790698	ENSG00000204120.14	0.380436	35	1	0.2598	Artery_Aorta	0.37292	Adipose_Visceral_Omentum	34.1088	7.65339e-16	34.1088	-0.891018	1.12686	0.388603	0.822074	1	0
intron_2_232787329_232790716	ENSG00000204120.14	0.381475	31	1	0.2598	Artery_Aorta	0.37292	Adipose_Visceral_Omentum	30.1092	7.79893e-16	30.1092	-1.12686	-0.891018	-0.898626	0.0423593	1	0
intron_2_232815737_232816871	ENSG00000204120.14	0.0364461	10	2	0.02508	Adipose_Subcutaneous	0.923318	Prostate	9.2308	8.77256e-18	0.769205	-2.24017	0.0962548	-2.00653	0.738842	2	0
intron_2_232819985_232832857	ENSG00000204120.14	0.882946	18	2	0.625773	Spleen	0.9422	Brain_Putamen_basal_ganglia	17.0048	1.93184e-17	0.995189	-0.487685	0.072505	-0.0714023	0.117683	2	0
intron_2_232819985_232832857	ENSG00000204120.14	0.882946	18	2	0.625773	Spleen	0.9422	Brain_Putamen_basal_ganglia	17.0048	1.93184e-17	0.995189	-0.487685	0.072505	-0.0714023	0.117683	2	0
intron_2_232844574_232847348	ENSG00000204120.14	0.131353	23	2	0.146	Breast_Mammary_Tissue	0.358132	Vagina	22.0461	4.88882e-18	0.95392	-1.45381	1.05396	0.922587	0.518865	2	0
intron_2_232844574_232847348	ENSG00000204120.14	0.131353	23	2	0.146	Breast_Mammary_Tissue	0.358132	Vagina	22.0461	4.88882e-18	0.95392	-1.45381	1.05396	0.922587	0.518865	2	0
intron_2_232847571_232850262	ENSG00000204120.14	0.2834	7	1	0.2834	Breast_Mammary_Tissue	0.2834	Adipose_Subcutaneous	7	7.57393e-34	7	-1.07271	-1.07271	-1.07271	1.57009e-16	1	0
intron_2_232847571_232850262	ENSG00000204120.14	0.2834	7	1	0.2834	Breast_Mammary_Tissue	0.2834	Adipose_Subcutaneous	7	7.57393e-34	7	-1.07271	-1.07271	-1.07271	1.57009e-16	1	0
intron_2_232850409_232856793	ENSG00000204120.14	0.0558405	30	2	0.002637	Esophagus_Muscularis	0.2906	Heart_Left_Ventricle	24.7968	4.38797e-16	5.04196	-2.34987	3.00716	1.32984	1.55954	2	0
intron_2_232850409_232856793	ENSG00000204120.14	0.0558405	30	2	0.002637	Esophagus_Muscularis	0.2906	Heart_Left_Ventricle	24.7968	4.38797e-16	5.04196	-2.34987	3.00716	1.32984	1.55954	2	0
intron_2_232850409_232856793	ENSG00000204120.14	0.0558405	30	2	0.002637	Esophagus_Muscularis	0.2906	Heart_Left_Ventricle	24.7968	4.38797e-16	5.04196	-2.34987	3.00716	1.32984	1.55954	2	0
intron_2_232850409_232856793	ENSG00000204120.14	0.0558405	30	2	0.002637	Esophagus_Muscularis	0.2906	Heart_Left_Ventricle	24.7968	4.38797e-16	5.04196	-2.34987	3.00716	1.32984	1.55954	2	0
intron_2_232884144_232885280	ENSG00000066248.14	0.0205046	7	1	0.01994	Colon_Transverse	0.02463	Skin_Sun_Exposed_Lower_leg	6.9942	1.64843e-21	6.9942	-2.32748	2.32748	-1.65101	1.7546	1	0
intron_2_232893050_232894756	ENSG00000066248.14	0.644501	2	2	0.4338	Brain_Caudate_basal_ganglia	0.6465	Liver	1.07122	0.928782	0.928782	-0.782706	-0.45863	-0.620668	0.229156	2	0
intron_2_233146438_233147471	ENSG00000168918.13	0.609128	8	3	0.2047	Adipose_Subcutaneous	0.527223	Thyroid	5.12703	1.07871e-16	0.662139	-1.26827	1.26827	-0.706626	0.825443	3	0
intron_2_233158419_233161724	ENSG00000168918.13	0.405809	7	3	0.1555	Adipose_Subcutaneous	0.5282	Small_Intestine_Terminal_Ileum	5.91385	2.11597e-16	0.296323	-1.13997	1.42037	-0.555314	0.895345	3	0
intron_2_233158419_233161724	ENSG00000168918.13	0.405809	7	3	0.1555	Adipose_Subcutaneous	0.5282	Small_Intestine_Terminal_Ileum	5.91385	2.11597e-16	0.296323	-1.13997	1.42037	-0.555314	0.895345	3	0
intron_2_233161826_233163707	ENSG00000168918.13	0.165668	13	2	0.05797	Breast_Mammary_Tissue	0.3084	Whole_Blood	11.6592	2.17631e-17	1.34084	-1.89592	-1.01859	-1.17734	0.319373	2	0
intron_2_233161826_233163707	ENSG00000168918.13	0.165668	13	2	0.05797	Breast_Mammary_Tissue	0.3084	Whole_Blood	11.6592	2.17631e-17	1.34084	-1.89592	-1.01859	-1.17734	0.319373	2	0
intron_2_233161826_233163707	ENSG00000168918.13	0.165668	13	2	0.05797	Breast_Mammary_Tissue	0.3084	Whole_Blood	11.6592	2.17631e-17	1.34084	-1.89592	-1.01859	-1.17734	0.319373	2	0
intron_2_233161826_233163754	ENSG00000168918.13	0.165737	4	2	0.05797	Breast_Mammary_Tissue	0.3131	Esophagus_Gastroesophageal_Junction	3.36683	1.28766e-16	0.633173	1.00874	1.89592	1.23054	0.443593	2	0
intron_2_233170164_233170496	ENSG00000168918.13	0.211362	10	2	0.08755	Adipose_Visceral_Omentum	0.219	Nerve_Tibial	8.09157	2.71997e-17	1.90843	-1.70847	1.53677	-0.604701	1.35512	2	0
intron_2_233170164_233170496	ENSG00000168918.13	0.211362	10	2	0.08755	Adipose_Visceral_Omentum	0.219	Nerve_Tibial	8.09157	2.71997e-17	1.90843	-1.70847	1.53677	-0.604701	1.35512	2	0
intron_2_233198376_233204126	ENSG00000168918.13	0.8375	19	1	0.8375	Artery_Tibial	0.8375	Brain_Hypothalamus	19	3.09987e-17	19	-0.205092	0.205092	-0.032383	0.208069	1	0
intron_2_233198376_233204126	ENSG00000168918.13	0.8375	19	1	0.8375	Artery_Tibial	0.8375	Brain_Hypothalamus	19	3.09987e-17	19	-0.205092	0.205092	-0.032383	0.208069	1	0
intron_2_233204717_233206706	ENSG00000168918.13	0.448779	19	2	0.212027	Esophagus_Muscularis	0.3954	Skin_Not_Sun_Exposed_Suprapubic	15.5109	1.25426e-17	3.48915	-1.24801	1.22839	-0.64267	0.970044	2	0
intron_2_233204717_233206706	ENSG00000168918.13	0.448779	19	2	0.212027	Esophagus_Muscularis	0.3954	Skin_Not_Sun_Exposed_Suprapubic	15.5109	1.25426e-17	3.48915	-1.24801	1.22839	-0.64267	0.970044	2	0
intron_2_233204717_233206706	ENSG00000168918.13	0.448779	19	2	0.212027	Esophagus_Muscularis	0.3954	Skin_Not_Sun_Exposed_Suprapubic	15.5109	1.25426e-17	3.48915	-1.24801	1.22839	-0.64267	0.970044	2	0
intron_2_233204717_233206706	ENSG00000168918.13	0.448779	19	2	0.212027	Esophagus_Muscularis	0.3954	Skin_Not_Sun_Exposed_Suprapubic	15.5109	1.25426e-17	3.48915	-1.24801	1.22839	-0.64267	0.970044	2	0
intron_2_233229_234160	ENSG00000035115.21	0.5878	41	1	0.5878	Artery_Coronary	0.5878	Artery_Aorta	41	7.84246e-16	41	0.542027	0.542027	0.542027	5.82206e-17	1	0
intron_2_233229_234160	ENSG00000035115.21	0.5878	41	1	0.5878	Artery_Coronary	0.5878	Artery_Aorta	41	7.84246e-16	41	0.542027	0.542027	0.542027	5.82206e-17	1	0
intron_2_233229_234160	ENSG00000035115.21	0.5878	41	1	0.5878	Artery_Coronary	0.5878	Artery_Aorta	41	7.84246e-16	41	0.542027	0.542027	0.542027	5.82206e-17	1	0
intron_2_233229_234160	ENSG00000035115.21	0.5878	41	1	0.5878	Artery_Coronary	0.5878	Artery_Aorta	41	7.84246e-16	41	0.542027	0.542027	0.542027	5.82206e-17	1	0
intron_2_233229_234160	ENSG00000035115.21	0.5878	41	1	0.5878	Artery_Coronary	0.5878	Artery_Aorta	41	7.84246e-16	41	0.542027	0.542027	0.542027	5.82206e-17	1	0
intron_2_233256195_233263130	ENSG00000085978.21	0.0489812	43	3	0.00897034	Muscle_Skeletal	0.905964	Heart_Left_Ventricle	35.4772	7.83491e-16	1.86658	-2.61318	2.41643	-0.0733174	1.51643	3	0
intron_2_233256195_233263130	ENSG00000085978.21	0.0489812	43	3	0.00897034	Muscle_Skeletal	0.905964	Heart_Left_Ventricle	35.4772	7.83491e-16	1.86658	-2.61318	2.41643	-0.0733174	1.51643	3	0
intron_2_233256195_233263130	ENSG00000085978.21	0.0489812	43	3	0.00897034	Muscle_Skeletal	0.905964	Heart_Left_Ventricle	35.4772	7.83491e-16	1.86658	-2.61318	2.41643	-0.0733174	1.51643	3	0
intron_2_233256195_233263130	ENSG00000085978.21	0.0489812	43	3	0.00897034	Muscle_Skeletal	0.905964	Heart_Left_Ventricle	35.4772	7.83491e-16	1.86658	-2.61318	2.41643	-0.0733174	1.51643	3	0
intron_2_233256195_233263130	ENSG00000085978.21	0.0489812	43	3	0.00897034	Muscle_Skeletal	0.905964	Heart_Left_Ventricle	35.4772	7.83491e-16	1.86658	-2.61318	2.41643	-0.0733174	1.51643	3	0
intron_2_233264065_233264892	ENSG00000085978.21	0.332148	32	1	0.3264	Breast_Mammary_Tissue	0.3395	Adipose_Subcutaneous	31.9536	1.08532e-15	31.9536	0.955154	0.981391	0.969092	0.0133025	1	0
intron_2_233264065_233264892	ENSG00000085978.21	0.332148	32	1	0.3264	Breast_Mammary_Tissue	0.3395	Adipose_Subcutaneous	31.9536	1.08532e-15	31.9536	0.955154	0.981391	0.969092	0.0133025	1	0
intron_2_233264065_233264892	ENSG00000085978.21	0.332148	32	1	0.3264	Breast_Mammary_Tissue	0.3395	Adipose_Subcutaneous	31.9536	1.08532e-15	31.9536	0.955154	0.981391	0.969092	0.0133025	1	0
intron_2_233265143_233270002	ENSG00000085978.21	0.357073	26	1	0.247354	Artery_Tibial	0.3347	Adipose_Subcutaneous	25.3891	4.21993e-16	25.3891	-1.1568	0.96469	0.883094	0.416059	1	0
intron_2_233265143_233270002	ENSG00000085978.21	0.357073	26	1	0.247354	Artery_Tibial	0.3347	Adipose_Subcutaneous	25.3891	4.21993e-16	25.3891	-1.1568	0.96469	0.883094	0.416059	1	0
intron_2_233265143_233270002	ENSG00000085978.21	0.357073	26	1	0.247354	Artery_Tibial	0.3347	Adipose_Subcutaneous	25.3891	4.21993e-16	25.3891	-1.1568	0.96469	0.883094	0.416059	1	0
intron_2_233265143_233270002	ENSG00000085978.21	0.357073	26	1	0.247354	Artery_Tibial	0.3347	Adipose_Subcutaneous	25.3891	4.21993e-16	25.3891	-1.1568	0.96469	0.883094	0.416059	1	0
intron_2_233273052_233273721	ENSG00000085978.21	0.576787	18	2	0.3488	Brain_Caudate_basal_ganglia	0.7595	Adipose_Subcutaneous	15.3841	1.38188e-17	2.61587	-0.936919	-0.306137	-0.551442	0.31642	2	0
intron_2_233273052_233273721	ENSG00000085978.21	0.576787	18	2	0.3488	Brain_Caudate_basal_ganglia	0.7595	Adipose_Subcutaneous	15.3841	1.38188e-17	2.61587	-0.936919	-0.306137	-0.551442	0.31642	2	0
intron_2_233273052_233274676	ENSG00000085978.21	0.753602	46	3	0.3488	Brain_Putamen_basal_ganglia	0.972526	Liver	31.4759	6.34168e-16	1.53253	-0.936919	0.936919	-0.084902	0.408116	3	0
intron_2_233273052_233274676	ENSG00000085978.21	0.753602	46	3	0.3488	Brain_Putamen_basal_ganglia	0.972526	Liver	31.4759	6.34168e-16	1.53253	-0.936919	0.936919	-0.084902	0.408116	3	0
intron_2_233273052_233274676	ENSG00000085978.21	0.753602	46	3	0.3488	Brain_Putamen_basal_ganglia	0.972526	Liver	31.4759	6.34168e-16	1.53253	-0.936919	0.936919	-0.084902	0.408116	3	0
intron_2_233273052_233274676	ENSG00000085978.21	0.753602	46	3	0.3488	Brain_Putamen_basal_ganglia	0.972526	Liver	31.4759	6.34168e-16	1.53253	-0.936919	0.936919	-0.084902	0.408116	3	0
intron_2_233273052_233274676	ENSG00000085978.21	0.753602	46	3	0.3488	Brain_Putamen_basal_ganglia	0.972526	Liver	31.4759	6.34168e-16	1.53253	-0.936919	0.936919	-0.084902	0.408116	3	0
intron_2_233273052_233274676	ENSG00000085978.21	0.753602	46	3	0.3488	Brain_Putamen_basal_ganglia	0.972526	Liver	31.4759	6.34168e-16	1.53253	-0.936919	0.936919	-0.084902	0.408116	3	0
intron_2_233273777_233274676	ENSG00000085978.21	0.3284	22	1	0.3284	Adipose_Subcutaneous	0.3284	Brain_Cerebellar_Hemisphere	22	6.47283e-18	22	0.977342	0.977342	0.977342	1.49346e-16	1	0
intron_2_233273777_233274676	ENSG00000085978.21	0.3284	22	1	0.3284	Adipose_Subcutaneous	0.3284	Brain_Cerebellar_Hemisphere	22	6.47283e-18	22	0.977342	0.977342	0.977342	1.49346e-16	1	0
intron_2_233273777_233274676	ENSG00000085978.21	0.3284	22	1	0.3284	Adipose_Subcutaneous	0.3284	Brain_Cerebellar_Hemisphere	22	6.47283e-18	22	0.977342	0.977342	0.977342	1.49346e-16	1	0
intron_2_233273777_233274676	ENSG00000085978.21	0.3284	22	1	0.3284	Adipose_Subcutaneous	0.3284	Brain_Cerebellar_Hemisphere	22	6.47283e-18	22	0.977342	0.977342	0.977342	1.49346e-16	1	0
intron_2_233290353_233292128	ENSG00000085978.21	0.058211	21	3	0.01137	Colon_Sigmoid	0.957858	Artery_Aorta	11.9347	8.28128e-18	1.71688	-0.496559	2.53112	0.198648	0.799189	3	0
intron_2_233354674_233388257	ENSG00000077044.10	0.972494	12	2	0.821038	Testis	0.968985	Minor_Salivary_Gland	10.2068	5.15618e-18	1.79316	-0.22621	0.0388814	-0.028937	0.0933032	2	0
intron_2_233438379_233441887	ENSG00000077044.10	0.336269	40	2	0.1402	Adipose_Visceral_Omentum	0.745373	Colon_Transverse	33.4907	8.34476e-16	6.50931	-1.47505	1.47505	-0.0942115	1.35584	2	0
intron_2_233438379_233441887	ENSG00000077044.10	0.336269	40	2	0.1402	Adipose_Visceral_Omentum	0.745373	Colon_Transverse	33.4907	8.34476e-16	6.50931	-1.47505	1.47505	-0.0942115	1.35584	2	0
intron_2_233438379_233441887	ENSG00000077044.10	0.336269	40	2	0.1402	Adipose_Visceral_Omentum	0.745373	Colon_Transverse	33.4907	8.34476e-16	6.50931	-1.47505	1.47505	-0.0942115	1.35584	2	0
intron_2_233438379_233441887	ENSG00000077044.10	0.336269	40	2	0.1402	Adipose_Visceral_Omentum	0.745373	Colon_Transverse	33.4907	8.34476e-16	6.50931	-1.47505	1.47505	-0.0942115	1.35584	2	0
intron_2_233438379_233441887	ENSG00000077044.10	0.336269	40	2	0.1402	Adipose_Visceral_Omentum	0.745373	Colon_Transverse	33.4907	8.34476e-16	6.50931	-1.47505	1.47505	-0.0942115	1.35584	2	0
intron_2_233438379_233441887	ENSG00000077044.10	0.336269	40	2	0.1402	Adipose_Visceral_Omentum	0.745373	Colon_Transverse	33.4907	8.34476e-16	6.50931	-1.47505	1.47505	-0.0942115	1.35584	2	0
intron_2_233438379_233441887	ENSG00000077044.10	0.336269	40	2	0.1402	Adipose_Visceral_Omentum	0.745373	Colon_Transverse	33.4907	8.34476e-16	6.50931	-1.47505	1.47505	-0.0942115	1.35584	2	0
intron_2_233452060_233454763	ENSG00000077044.10	0.722448	27	1	0.643746	Breast_Mammary_Tissue	0.8019	Colon_Transverse	26.5757	3.79904e-16	26.5757	-0.250889	0.462467	0.350051	0.1242	1	0
intron_2_233452060_233454763	ENSG00000077044.10	0.722448	27	1	0.643746	Breast_Mammary_Tissue	0.8019	Colon_Transverse	26.5757	3.79904e-16	26.5757	-0.250889	0.462467	0.350051	0.1242	1	0
intron_2_233452060_233454763	ENSG00000077044.10	0.722448	27	1	0.643746	Breast_Mammary_Tissue	0.8019	Colon_Transverse	26.5757	3.79904e-16	26.5757	-0.250889	0.462467	0.350051	0.1242	1	0
intron_2_233452060_233454763	ENSG00000077044.10	0.722448	27	1	0.643746	Breast_Mammary_Tissue	0.8019	Colon_Transverse	26.5757	3.79904e-16	26.5757	-0.250889	0.462467	0.350051	0.1242	1	0
intron_2_233452060_233454763	ENSG00000077044.10	0.722448	27	1	0.643746	Breast_Mammary_Tissue	0.8019	Colon_Transverse	26.5757	3.79904e-16	26.5757	-0.250889	0.462467	0.350051	0.1242	1	0
intron_2_233452060_233454763	ENSG00000077044.10	0.722448	27	1	0.643746	Breast_Mammary_Tissue	0.8019	Colon_Transverse	26.5757	3.79904e-16	26.5757	-0.250889	0.462467	0.350051	0.1242	1	0
intron_2_233452060_233454763	ENSG00000077044.10	0.722448	27	1	0.643746	Breast_Mammary_Tissue	0.8019	Colon_Transverse	26.5757	3.79904e-16	26.5757	-0.250889	0.462467	0.350051	0.1242	1	0
intron_2_233454464_233454763	ENSG00000077044.10	0.908439	14	2	0.7061	Adipose_Visceral_Omentum	0.9196	Artery_Aorta	13.5008	2.86516e-32	0.499178	-0.377099	-0.100938	-0.357373	0.0738072	2	0
intron_2_233454464_233454763	ENSG00000077044.10	0.908439	14	2	0.7061	Adipose_Visceral_Omentum	0.9196	Artery_Aorta	13.5008	2.86516e-32	0.499178	-0.377099	-0.100938	-0.357373	0.0738072	2	0
intron_2_233454464_233454763	ENSG00000077044.10	0.908439	14	2	0.7061	Adipose_Visceral_Omentum	0.9196	Artery_Aorta	13.5008	2.86516e-32	0.499178	-0.377099	-0.100938	-0.357373	0.0738072	2	0
intron_2_233458397_233459757	ENSG00000077044.10	0.100157	36	2	0.0370218	Esophagus_Gastroesophageal_Junction	0.08491	Muscle_Skeletal	32.6686	1.20044e-15	3.28294	-2.08552	-1.72288	-1.83294	0.137286	2	0
intron_2_233458397_233459757	ENSG00000077044.10	0.100157	36	2	0.0370218	Esophagus_Gastroesophageal_Junction	0.08491	Muscle_Skeletal	32.6686	1.20044e-15	3.28294	-2.08552	-1.72288	-1.83294	0.137286	2	0
intron_2_233458397_233459757	ENSG00000077044.10	0.100157	36	2	0.0370218	Esophagus_Gastroesophageal_Junction	0.08491	Muscle_Skeletal	32.6686	1.20044e-15	3.28294	-2.08552	-1.72288	-1.83294	0.137286	2	0
intron_2_233458397_233459757	ENSG00000077044.10	0.100157	36	2	0.0370218	Esophagus_Gastroesophageal_Junction	0.08491	Muscle_Skeletal	32.6686	1.20044e-15	3.28294	-2.08552	-1.72288	-1.83294	0.137286	2	0
intron_2_233458397_233459757	ENSG00000077044.10	0.100157	36	2	0.0370218	Esophagus_Gastroesophageal_Junction	0.08491	Muscle_Skeletal	32.6686	1.20044e-15	3.28294	-2.08552	-1.72288	-1.83294	0.137286	2	0
intron_2_233459891_233460105	ENSG00000077044.10	0.0821121	23	1	0.08491	Colon_Transverse	0.08718	Artery_Aorta	22.4984	1.02125e-17	22.4984	1.71046	1.72288	1.72234	0.00258907	1	0
intron_2_233459891_233460105	ENSG00000077044.10	0.0821121	23	1	0.08491	Colon_Transverse	0.08718	Artery_Aorta	22.4984	1.02125e-17	22.4984	1.71046	1.72288	1.72234	0.00258907	1	0
intron_2_233459891_233460105	ENSG00000077044.10	0.0821121	23	1	0.08491	Colon_Transverse	0.08718	Artery_Aorta	22.4984	1.02125e-17	22.4984	1.71046	1.72288	1.72234	0.00258907	1	0
intron_2_233459891_233460105	ENSG00000077044.10	0.0821121	23	1	0.08491	Colon_Transverse	0.08718	Artery_Aorta	22.4984	1.02125e-17	22.4984	1.71046	1.72288	1.72234	0.00258907	1	0
intron_2_233459891_233460194	ENSG00000077044.10	0.08491	40	1	0.08491	Brain_Caudate_basal_ganglia	0.08491	Adipose_Subcutaneous	40	8.22997e-16	40	-1.72288	-1.72288	-1.72288	2.07323e-16	1	0
intron_2_233459891_233460194	ENSG00000077044.10	0.08491	40	1	0.08491	Brain_Caudate_basal_ganglia	0.08491	Adipose_Subcutaneous	40	8.22997e-16	40	-1.72288	-1.72288	-1.72288	2.07323e-16	1	0
intron_2_233459891_233460194	ENSG00000077044.10	0.08491	40	1	0.08491	Brain_Caudate_basal_ganglia	0.08491	Adipose_Subcutaneous	40	8.22997e-16	40	-1.72288	-1.72288	-1.72288	2.07323e-16	1	0
intron_2_233459891_233460194	ENSG00000077044.10	0.08491	40	1	0.08491	Brain_Caudate_basal_ganglia	0.08491	Adipose_Subcutaneous	40	8.22997e-16	40	-1.72288	-1.72288	-1.72288	2.07323e-16	1	0
intron_2_233459891_233460194	ENSG00000077044.10	0.08491	40	1	0.08491	Brain_Caudate_basal_ganglia	0.08491	Adipose_Subcutaneous	40	8.22997e-16	40	-1.72288	-1.72288	-1.72288	2.07323e-16	1	0
intron_2_233459891_233460194	ENSG00000077044.10	0.08491	40	1	0.08491	Brain_Caudate_basal_ganglia	0.08491	Adipose_Subcutaneous	40	8.22997e-16	40	-1.72288	-1.72288	-1.72288	2.07323e-16	1	0
intron_2_233462735_233463848	ENSG00000077044.10	0.7998	5	1	0.7998	Cells_EBV-transformed_lymphocytes	0.7998	Cells_EBV-transformed_lymphocytes	5	1.22105e-18	5	-0.253606	-0.253606	-0.253606	0	1	0
intron_2_233462735_233464164	ENSG00000077044.10	0.1009	22	1	0.1009	Adipose_Visceral_Omentum	0.1009	Cells_EBV-transformed_lymphocytes	22	2.98171e-17	22	-1.64051	-1.64051	-1.64051	8.3925e-17	1	0
intron_2_233462735_233464164	ENSG00000077044.10	0.1009	22	1	0.1009	Adipose_Visceral_Omentum	0.1009	Cells_EBV-transformed_lymphocytes	22	2.98171e-17	22	-1.64051	-1.64051	-1.64051	8.3925e-17	1	0
intron_2_233462735_233464164	ENSG00000077044.10	0.1009	22	1	0.1009	Adipose_Visceral_Omentum	0.1009	Cells_EBV-transformed_lymphocytes	22	2.98171e-17	22	-1.64051	-1.64051	-1.64051	8.3925e-17	1	0
intron_2_233463911_233464164	ENSG00000077044.10	0.682389	5	2	0.4792	Lung	0.6964	Spleen	3.1419	7.62448e-34	1.8581	-0.390185	0.70759	0.26848	0.601276	2	0
intron_2_233467203_233469371	ENSG00000077044.10	0.631247	6	2	0.5932	Lung	0.6323	Prostate	5.23093	4.80717e-17	0.769071	-0.534205	0.478492	-0.365422	0.413432	2	0
intron_2_233485977_233488239	ENSG00000085982.13	0.211139	42	2	0.07946	Esophagus_Muscularis	0.881	Brain_Cerebellar_Hemisphere	34.3154	9.82223e-16	7.63284	-1.75383	0.207653	-1.43879	0.602768	2	0
intron_2_233485977_233488239	ENSG00000085982.13	0.211139	42	2	0.07946	Esophagus_Muscularis	0.881	Brain_Cerebellar_Hemisphere	34.3154	9.82223e-16	7.63284	-1.75383	0.207653	-1.43879	0.602768	2	0
intron_2_233485977_233488239	ENSG00000085982.13	0.211139	42	2	0.07946	Esophagus_Muscularis	0.881	Brain_Cerebellar_Hemisphere	34.3154	9.82223e-16	7.63284	-1.75383	0.207653	-1.43879	0.602768	2	0
intron_2_233485977_233488239	ENSG00000085982.13	0.211139	42	2	0.07946	Esophagus_Muscularis	0.881	Brain_Cerebellar_Hemisphere	34.3154	9.82223e-16	7.63284	-1.75383	0.207653	-1.43879	0.602768	2	0
intron_2_233488016_233488239	ENSG00000085982.13	0.245583	41	1	0.135702	Cells_EBV-transformed_lymphocytes	0.881	Brain_Cerebellar_Hemisphere	39.755	1.08052e-15	39.755	0.149702	1.49199	1.1346	0.249177	1	0
intron_2_233488016_233488239	ENSG00000085982.13	0.245583	41	1	0.135702	Cells_EBV-transformed_lymphocytes	0.881	Brain_Cerebellar_Hemisphere	39.755	1.08052e-15	39.755	0.149702	1.49199	1.1346	0.249177	1	0
intron_2_233488016_233488239	ENSG00000085982.13	0.245583	41	1	0.135702	Cells_EBV-transformed_lymphocytes	0.881	Brain_Cerebellar_Hemisphere	39.755	1.08052e-15	39.755	0.149702	1.49199	1.1346	0.249177	1	0
intron_2_233488016_233488239	ENSG00000085982.13	0.245583	41	1	0.135702	Cells_EBV-transformed_lymphocytes	0.881	Brain_Cerebellar_Hemisphere	39.755	1.08052e-15	39.755	0.149702	1.49199	1.1346	0.249177	1	0
intron_2_233488016_233488239	ENSG00000085982.13	0.245583	41	1	0.135702	Cells_EBV-transformed_lymphocytes	0.881	Brain_Cerebellar_Hemisphere	39.755	1.08052e-15	39.755	0.149702	1.49199	1.1346	0.249177	1	0
intron_2_233488304_233489365	ENSG00000085982.13	0.149458	20	2	0.08402	Heart_Left_Ventricle	0.2549	Brain_Putamen_basal_ganglia	19.0211	1.06317e-17	0.978938	-1.72782	1.72782	-0.143318	1.74126	2	0
intron_2_233489483_233491032	ENSG00000085982.13	0.0193432	10	2	0.02698	Thyroid	0.0744917	Artery_Coronary	9.00063	2.98277e-17	0.999369	-2.21181	1.78358	-1.11297	1.53245	2	0
intron_2_233489483_233491032	ENSG00000085982.13	0.0193432	10	2	0.02698	Thyroid	0.0744917	Artery_Coronary	9.00063	2.98277e-17	0.999369	-2.21181	1.78358	-1.11297	1.53245	2	0
intron_2_233489483_233491167	ENSG00000085982.13	0.0791645	23	1	0.0744917	Esophagus_Muscularis	0.08398	Adipose_Subcutaneous	22.9751	7.39387e-18	22.9751	-1.78358	1.78358	-0.688265	1.6505	1	0
intron_2_233489483_233491167	ENSG00000085982.13	0.0791645	23	1	0.0744917	Esophagus_Muscularis	0.08398	Adipose_Subcutaneous	22.9751	7.39387e-18	22.9751	-1.78358	1.78358	-0.688265	1.6505	1	0
intron_2_233489483_233491167	ENSG00000085982.13	0.0791645	23	1	0.0744917	Esophagus_Muscularis	0.08398	Adipose_Subcutaneous	22.9751	7.39387e-18	22.9751	-1.78358	1.78358	-0.688265	1.6505	1	0
intron_2_233499915_233510049	ENSG00000085982.13	0.07196	35	1	0.07196	Brain_Cerebellar_Hemisphere	0.07196	Brain_Frontal_Cortex_BA9	35	8.02917e-16	35	-1.79937	-1.79937	-1.79937	1.90402e-16	1	0
intron_2_233499915_233510049	ENSG00000085982.13	0.07196	35	1	0.07196	Brain_Cerebellar_Hemisphere	0.07196	Brain_Frontal_Cortex_BA9	35	8.02917e-16	35	-1.79937	-1.79937	-1.79937	1.90402e-16	1	0
intron_2_233499915_233510049	ENSG00000085982.13	0.07196	35	1	0.07196	Brain_Cerebellar_Hemisphere	0.07196	Brain_Frontal_Cortex_BA9	35	8.02917e-16	35	-1.79937	-1.79937	-1.79937	1.90402e-16	1	0
intron_2_233523489_233524492	ENSG00000085982.13	0.06221	25	1	0.06221	Artery_Tibial	0.06221	Thyroid	25	9.66372e-18	25	1.8648	1.8648	1.8648	3.33067e-16	1	0
intron_2_233523489_233524492	ENSG00000085982.13	0.06221	25	1	0.06221	Artery_Tibial	0.06221	Thyroid	25	9.66372e-18	25	1.8648	1.8648	1.8648	3.33067e-16	1	0
intron_2_233525562_233527407	ENSG00000085982.13	0.06132	39	1	0.06132	Ovary	0.06132	Colon_Sigmoid	39	4.39658e-16	39	-1.87118	-1.87118	-1.87118	3.30132e-16	1	0
intron_2_233525562_233527407	ENSG00000085982.13	0.06132	39	1	0.06132	Ovary	0.06132	Colon_Sigmoid	39	4.39658e-16	39	-1.87118	-1.87118	-1.87118	3.30132e-16	1	0
intron_2_233525562_233527407	ENSG00000085982.13	0.06132	39	1	0.06132	Ovary	0.06132	Colon_Sigmoid	39	4.39658e-16	39	-1.87118	-1.87118	-1.87118	3.30132e-16	1	0
intron_2_233525562_233527407	ENSG00000085982.13	0.06132	39	1	0.06132	Ovary	0.06132	Colon_Sigmoid	39	4.39658e-16	39	-1.87118	-1.87118	-1.87118	3.30132e-16	1	0
intron_2_233525562_233527407	ENSG00000085982.13	0.06132	39	1	0.06132	Ovary	0.06132	Colon_Sigmoid	39	4.39658e-16	39	-1.87118	-1.87118	-1.87118	3.30132e-16	1	0
intron_2_233525562_233527407	ENSG00000085982.13	0.06132	39	1	0.06132	Ovary	0.06132	Colon_Sigmoid	39	4.39658e-16	39	-1.87118	-1.87118	-1.87118	3.30132e-16	1	0
intron_2_233529512_233533479	ENSG00000085982.13	0.09403	38	1	0.09403	Brain_Hypothalamus	0.09403	Adrenal_Gland	38	1.64468e-15	38	-1.67451	-1.67451	-1.67451	2.63233e-16	1	0
intron_2_233529512_233533479	ENSG00000085982.13	0.09403	38	1	0.09403	Brain_Hypothalamus	0.09403	Adrenal_Gland	38	1.64468e-15	38	-1.67451	-1.67451	-1.67451	2.63233e-16	1	0
intron_2_233529512_233533479	ENSG00000085982.13	0.09403	38	1	0.09403	Brain_Hypothalamus	0.09403	Adrenal_Gland	38	1.64468e-15	38	-1.67451	-1.67451	-1.67451	2.63233e-16	1	0
intron_2_233540769_233542268	ENSG00000085982.13	0.312291	31	3	0.05287	Skin_Not_Sun_Exposed_Suprapubic	0.7303	Esophagus_Muscularis	27.0765	6.03162e-16	1.37335	-0.344727	1.93598	1.51377	0.452706	3	0
intron_2_233540769_233542268	ENSG00000085982.13	0.312291	31	3	0.05287	Skin_Not_Sun_Exposed_Suprapubic	0.7303	Esophagus_Muscularis	27.0765	6.03162e-16	1.37335	-0.344727	1.93598	1.51377	0.452706	3	0
intron_2_233542363_233549101	ENSG00000085982.13	0.0641496	35	1	0.05754	Kidney_Cortex	0.0728	Brain_Putamen_basal_ganglia	35	5.47277e-16	35	-1.89919	1.89919	1.74261	0.63585	1	0
intron_2_233542363_233549101	ENSG00000085982.13	0.0641496	35	1	0.05754	Kidney_Cortex	0.0728	Brain_Putamen_basal_ganglia	35	5.47277e-16	35	-1.89919	1.89919	1.74261	0.63585	1	0
intron_2_233542363_233549101	ENSG00000085982.13	0.0641496	35	1	0.05754	Kidney_Cortex	0.0728	Brain_Putamen_basal_ganglia	35	5.47277e-16	35	-1.89919	1.89919	1.74261	0.63585	1	0
intron_2_233542363_233549101	ENSG00000085982.13	0.0641496	35	1	0.05754	Kidney_Cortex	0.0728	Brain_Putamen_basal_ganglia	35	5.47277e-16	35	-1.89919	1.89919	1.74261	0.63585	1	0
intron_2_233551519_233554380	ENSG00000085982.13	0.8467	35	1	0.8467	Heart_Atrial_Appendage	0.8467	Adrenal_Gland	35	9.82537e-16	35	-0.193331	0.193331	0.171236	0.0910603	1	0
intron_2_233551519_233554380	ENSG00000085982.13	0.8467	35	1	0.8467	Heart_Atrial_Appendage	0.8467	Adrenal_Gland	35	9.82537e-16	35	-0.193331	0.193331	0.171236	0.0910603	1	0
intron_2_233551519_233554380	ENSG00000085982.13	0.8467	35	1	0.8467	Heart_Atrial_Appendage	0.8467	Adrenal_Gland	35	9.82537e-16	35	-0.193331	0.193331	0.171236	0.0910603	1	0
intron_2_233551519_233554380	ENSG00000085982.13	0.8467	35	1	0.8467	Heart_Atrial_Appendage	0.8467	Adrenal_Gland	35	9.82537e-16	35	-0.193331	0.193331	0.171236	0.0910603	1	0
intron_2_233693865_233767034	ENSG00000167165.18	0.412813	10	2	0.1883	Vagina	0.7352	Liver	5.5444	1.24915e-33	4.4556	-1.31562	1.31562	0.360638	0.938512	2	0
intron_2_233693865_233767034	ENSG00000167165.18	0.412813	10	2	0.1883	Vagina	0.7352	Liver	5.5444	1.24915e-33	4.4556	-1.31562	1.31562	0.360638	0.938512	2	0
intron_2_233693865_233767034	ENSG00000241119.1	0.412813	10	2	0.1883	Vagina	0.7352	Liver	5.5444	1.24915e-33	4.4556	-1.31562	1.31562	0.360638	0.938512	2	0
intron_2_233693865_233767034	ENSG00000241119.1	0.412813	10	2	0.1883	Vagina	0.7352	Liver	5.5444	1.24915e-33	4.4556	-1.31562	1.31562	0.360638	0.938512	2	0
intron_2_233693865_233767034	ENSG00000243135.6	0.412813	10	2	0.1883	Vagina	0.7352	Liver	5.5444	1.24915e-33	4.4556	-1.31562	1.31562	0.360638	0.938512	2	0
intron_2_233693865_233767034	ENSG00000244474.5	0.412813	10	2	0.1883	Vagina	0.7352	Liver	5.5444	1.24915e-33	4.4556	-1.31562	1.31562	0.360638	0.938512	2	0
intron_2_233693865_233767034	ENSG00000228445.1	0.412813	10	2	0.1883	Vagina	0.7352	Liver	5.5444	1.24915e-33	4.4556	-1.31562	1.31562	0.360638	0.938512	2	0
intron_2_233693865_233767034	ENSG00000241635.7	0.412813	10	2	0.1883	Vagina	0.7352	Liver	5.5444	1.24915e-33	4.4556	-1.31562	1.31562	0.360638	0.938512	2	0
intron_2_233719687_233767034	ENSG00000241635.7	0.6381	1	1	0.6381	Liver	0.6381	Liver	1	1	1	-0.470357	-0.470357	-0.470357	NA	1	0
intron_2_233719687_233767034	ENSG00000244474.5	0.6381	1	1	0.6381	Liver	0.6381	Liver	1	1	1	-0.470357	-0.470357	-0.470357	NA	1	0
intron_2_233719687_233767034	ENSG00000228445.1	0.6381	1	1	0.6381	Liver	0.6381	Liver	1	1	1	-0.470357	-0.470357	-0.470357	NA	1	0
intron_2_233719687_233767034	ENSG00000167165.18	0.6381	1	1	0.6381	Liver	0.6381	Liver	1	1	1	-0.470357	-0.470357	-0.470357	NA	1	0
intron_2_233719687_233767034	ENSG00000241119.1	0.6381	1	1	0.6381	Liver	0.6381	Liver	1	1	1	-0.470357	-0.470357	-0.470357	NA	1	0
intron_2_233719687_233767034	ENSG00000243135.6	0.6381	1	1	0.6381	Liver	0.6381	Liver	1	1	1	-0.470357	-0.470357	-0.470357	NA	1	0
intron_2_233729993_233767034	ENSG00000167165.18	0.8791	1	1	0.8791	Liver	0.8791	Liver	1	1	1	-0.15211	-0.15211	-0.15211	NA	1	0
intron_2_233729993_233767034	ENSG00000241119.1	0.8791	1	1	0.8791	Liver	0.8791	Liver	1	1	1	-0.15211	-0.15211	-0.15211	NA	1	0
intron_2_233729993_233767034	ENSG00000228445.1	0.8791	1	1	0.8791	Liver	0.8791	Liver	1	1	1	-0.15211	-0.15211	-0.15211	NA	1	0
intron_2_233729993_233767034	ENSG00000241635.7	0.8791	1	1	0.8791	Liver	0.8791	Liver	1	1	1	-0.15211	-0.15211	-0.15211	NA	1	0
intron_2_233729993_233767034	ENSG00000243135.6	0.8791	1	1	0.8791	Liver	0.8791	Liver	1	1	1	-0.15211	-0.15211	-0.15211	NA	1	0
intron_2_233729993_233767034	ENSG00000244474.5	0.8791	1	1	0.8791	Liver	0.8791	Liver	1	1	1	-0.15211	-0.15211	-0.15211	NA	1	0
intron_2_233761151_233767034	ENSG00000167165.18	0.9583	2	1	0.9583	Small_Intestine_Terminal_Ileum	0.9583	Liver	2	3.3547e-17	2	-0.052287	-0.052287	-0.052287	6.93889e-18	1	0
intron_2_233761151_233767034	ENSG00000241119.1	0.9583	2	1	0.9583	Small_Intestine_Terminal_Ileum	0.9583	Liver	2	3.3547e-17	2	-0.052287	-0.052287	-0.052287	6.93889e-18	1	0
intron_2_233761151_233767034	ENSG00000244474.5	0.9583	2	1	0.9583	Small_Intestine_Terminal_Ileum	0.9583	Liver	2	3.3547e-17	2	-0.052287	-0.052287	-0.052287	6.93889e-18	1	0
intron_2_233761151_233767034	ENSG00000243135.6	0.9583	2	1	0.9583	Small_Intestine_Terminal_Ileum	0.9583	Liver	2	3.3547e-17	2	-0.052287	-0.052287	-0.052287	6.93889e-18	1	0
intron_2_233761151_233767034	ENSG00000241635.7	0.9583	2	1	0.9583	Small_Intestine_Terminal_Ileum	0.9583	Liver	2	3.3547e-17	2	-0.052287	-0.052287	-0.052287	6.93889e-18	1	0
intron_2_233761151_233767034	ENSG00000228445.1	0.9583	2	1	0.9583	Small_Intestine_Terminal_Ileum	0.9583	Liver	2	3.3547e-17	2	-0.052287	-0.052287	-0.052287	6.93889e-18	1	0
intron_2_233822283_233828630	ENSG00000185038.14	0.7162	1	1	0.7162	Liver	0.7162	Liver	1	1	1	-0.363542	-0.363542	-0.363542	NA	1	0
intron_2_233822556_233822881	ENSG00000185038.14	0.126076	2	2	0.049	Liver	0.825	Testis	1.14701	0.852989	0.852989	-0.221119	1.96859	0.873736	1.54836	2	0
intron_2_233822556_233828630	ENSG00000185038.14	0.825	1	1	0.825	Liver	0.825	Liver	1	1	1	0.221119	0.221119	0.221119	NA	1	0
intron_2_233829775_233831409	ENSG00000185038.14	0.410256	5	3	0.0979248	Testis	0.3148	Kidney_Cortex	4.06608	2.4481e-16	0.182535	1.0052	1.655	1.16143	0.278266	3	0
intron_2_233831540_233832177	ENSG00000185038.14	0.07975	5	1	0.07975	Esophagus_Mucosa	0.07975	Thyroid	5	2.38885e-33	5	-1.75214	-1.75214	-1.75214	4.00297e-16	1	0
intron_2_234008103_234014562	ENSG00000144481.16	0.9963	2	1	0.9963	Prostate	0.9963	Liver	2	3.3547e-17	2	0.00463728	0.00463728	0.00463728	1.22663e-18	1	0
intron_2_234008103_234017299	ENSG00000144481.16	0.1944	1	1	0.1944	Liver	0.1944	Liver	1	1	1	1.29767	1.29767	1.29767	NA	1	0
intron_2_234050871_234058836	ENSG00000072080.10	0.1769	1	1	0.1769	Liver	0.1769	Liver	1	1	1	1.35036	1.35036	1.35036	NA	1	0
intron_2_234051095_234056058	ENSG00000072080.10	0.200725	1	1	0.200725	Liver	0.200725	Liver	1	1	1	-1.27949	-1.27949	-1.27949	NA	1	0
intron_2_234070023_234072412	ENSG00000072080.10	0.2635	1	1	0.2635	Liver	0.2635	Liver	1	1	1	1.11816	1.11816	1.11816	NA	1	0
intron_2_234070023_234072580	ENSG00000072080.10	0.3746	1	1	0.3746	Liver	0.3746	Liver	1	1	1	-0.88789	-0.88789	-0.88789	NA	1	0
intron_2_234070023_234074460	ENSG00000072080.10	0.3746	1	1	0.3746	Liver	0.3746	Liver	1	1	1	0.88789	0.88789	0.88789	NA	1	0
intron_2_234272_242798	ENSG00000035115.21	0.6128	1	1	0.6128	Kidney_Cortex	0.6128	Kidney_Cortex	1	1	1	0.506081	0.506081	0.506081	NA	1	0
intron_2_234272_243503	ENSG00000035115.21	0.67917	25	2	0.391149	Muscle_Skeletal	0.797366	Small_Intestine_Terminal_Ileum	21.7193	1.76059e-17	2.63418	-0.857535	0.407692	-0.370588	0.34069	2	0
intron_2_234272_243503	ENSG00000035115.21	0.67917	25	2	0.391149	Muscle_Skeletal	0.797366	Small_Intestine_Terminal_Ileum	21.7193	1.76059e-17	2.63418	-0.857535	0.407692	-0.370588	0.34069	2	0
intron_2_234272_243503	ENSG00000035115.21	0.67917	25	2	0.391149	Muscle_Skeletal	0.797366	Small_Intestine_Terminal_Ileum	21.7193	1.76059e-17	2.63418	-0.857535	0.407692	-0.370588	0.34069	2	0
intron_2_234272_247538	ENSG00000035115.21	0.543237	49	1	0.157294	Colon_Sigmoid	0.6128	Pituitary	48.4205	1.18316e-15	48.4205	-1.41423	-0.506081	-0.6083	0.276833	1	0
intron_2_234272_247538	ENSG00000035115.21	0.543237	49	1	0.157294	Colon_Sigmoid	0.6128	Pituitary	48.4205	1.18316e-15	48.4205	-1.41423	-0.506081	-0.6083	0.276833	1	0
intron_2_234272_247538	ENSG00000035115.21	0.543237	49	1	0.157294	Colon_Sigmoid	0.6128	Pituitary	48.4205	1.18316e-15	48.4205	-1.41423	-0.506081	-0.6083	0.276833	1	0
intron_2_234272_247538	ENSG00000035115.21	0.543237	49	1	0.157294	Colon_Sigmoid	0.6128	Pituitary	48.4205	1.18316e-15	48.4205	-1.41423	-0.506081	-0.6083	0.276833	1	0
intron_2_234272_247538	ENSG00000035115.21	0.543237	49	1	0.157294	Colon_Sigmoid	0.6128	Pituitary	48.4205	1.18316e-15	48.4205	-1.41423	-0.506081	-0.6083	0.276833	1	0
intron_2_234272_247538	ENSG00000035115.21	0.543237	49	1	0.157294	Colon_Sigmoid	0.6128	Pituitary	48.4205	1.18316e-15	48.4205	-1.41423	-0.506081	-0.6083	0.276833	1	0
intron_2_234272_247538	ENSG00000035115.21	0.543237	49	1	0.157294	Colon_Sigmoid	0.6128	Pituitary	48.4205	1.18316e-15	48.4205	-1.41423	-0.506081	-0.6083	0.276833	1	0
intron_2_235797886_235799367	ENSG00000157985.18	0.0432284	12	1	0.0430655	Adipose_Subcutaneous	0.044	Colon_Sigmoid	11.9921	2.77686e-18	11.9921	-2.02307	-2.01409	-2.02083	0.00406299	1	0
intron_2_235797886_235799367	ENSG00000157985.18	0.0432284	12	1	0.0430655	Adipose_Subcutaneous	0.044	Colon_Sigmoid	11.9921	2.77686e-18	11.9921	-2.02307	-2.01409	-2.02083	0.00406299	1	0
intron_2_235799522_235807239	ENSG00000157985.18	0.0386384	12	1	0.03241	Adipose_Subcutaneous	0.044	Colon_Sigmoid	11.9795	2.20743e-17	11.9795	2.01409	2.13932	2.06627	0.0644826	1	0
intron_2_235799522_235807239	ENSG00000157985.18	0.0386384	12	1	0.03241	Adipose_Subcutaneous	0.044	Colon_Sigmoid	11.9795	2.20743e-17	11.9795	2.01409	2.13932	2.06627	0.0644826	1	0
intron_2_235908906_235968462	ENSG00000157985.18	0.0177404	6	2	0.004516	Pancreas	0.928545	Adipose_Subcutaneous	5.00099	9.45414e-33	0.999005	0.0896761	2.83967	2.38134	1.12268	2	0
intron_2_235930923_235968462	ENSG00000157985.18	0.789947	41	2	0.5144	Artery_Tibial	0.919615	Brain_Cortex	38.114	1.12041e-15	2.52516	-0.447935	0.652002	0.573527	0.2623	2	0
intron_2_235930923_235968462	ENSG00000157985.18	0.789947	41	2	0.5144	Artery_Tibial	0.919615	Brain_Cortex	38.114	1.12041e-15	2.52516	-0.447935	0.652002	0.573527	0.2623	2	0
intron_2_235930923_235968462	ENSG00000157985.18	0.789947	41	2	0.5144	Artery_Tibial	0.919615	Brain_Cortex	38.114	1.12041e-15	2.52516	-0.447935	0.652002	0.573527	0.2623	2	0
intron_2_235930923_235968462	ENSG00000157985.18	0.789947	41	2	0.5144	Artery_Tibial	0.919615	Brain_Cortex	38.114	1.12041e-15	2.52516	-0.447935	0.652002	0.573527	0.2623	2	0
intron_2_235968623_236036561	ENSG00000157985.18	0.4625	13	1	0.4625	Brain_Cortex	0.4625	Brain_Frontal_Cortex_BA9	13	5.63641e-18	13	-0.734737	0.734737	0.508664	0.551837	1	0
intron_2_236196385_236214362	ENSG00000182177.13	0.3569	1	1	0.3569	Heart_Left_Ventricle	0.3569	Heart_Left_Ventricle	1	1	1	0.921288	0.921288	0.921288	NA	1	0
intron_2_236331597_236338205	ENSG00000132321.16	0.370873	8	1	0.3295	Brain_Amygdala	0.821	Brain_Nucleus_accumbens_basal_ganglia	7.85529	2.63722e-21	7.85529	-0.975121	-0.226259	-0.881514	0.264763	1	0
intron_2_236399488_236419149	ENSG00000132321.16	0.956879	14	1	0.9544	Adipose_Visceral_Omentum	0.9594	Brain_Nucleus_accumbens_basal_ganglia	13.9866	2.15206e-17	13.9866	-0.0509065	0.0571823	0.046772	0.0282874	1	0
intron_2_23642850_23645054	ENSG00000119771.14	0.0128624	2	2	0.01034	Pituitary	0.12	Adipose_Subcutaneous	1.03737	0.962634	0.962634	-2.56425	-1.55477	-2.05951	0.713805	2	0
intron_2_23642850_23684399	ENSG00000119771.14	0.188531	24	1	0.188531	Brain_Cortex	0.188531	Adipose_Visceral_Omentum	24	1.16216e-18	24	-1.31494	1.31494	-0.547891	1.22107	1	0
intron_2_23642850_23684399	ENSG00000119771.14	0.188531	24	1	0.188531	Brain_Cortex	0.188531	Adipose_Visceral_Omentum	24	1.16216e-18	24	-1.31494	1.31494	-0.547891	1.22107	1	0
intron_2_236579068_236580440	ENSG00000144476.5	0.1558	6	1	0.1558	Artery_Tibial	0.1558	Adipose_Subcutaneous	6	9.0401e-33	6	-1.41934	1.41934	-0.946226	1.15889	1	0
intron_2_23684537_23691674	ENSG00000119771.14	0.399318	15	2	0.275	Skin_Sun_Exposed_Lower_leg	0.4929	Brain_Spinal_cord_cervical_c-1	14.0115	2.58401e-17	0.988526	-0.685704	1.09162	0.255629	0.696629	2	0
intron_2_23684537_23691674	ENSG00000119771.14	0.399318	15	2	0.275	Skin_Sun_Exposed_Lower_leg	0.4929	Brain_Spinal_cord_cervical_c-1	14.0115	2.58401e-17	0.988526	-0.685704	1.09162	0.255629	0.696629	2	0
intron_2_23695821_23695951	ENSG00000119771.14	0.4448	11	1	0.4448	Small_Intestine_Terminal_Ileum	0.4448	Adipose_Visceral_Omentum	11	2.5405e-34	11	-0.764113	-0.764113	-0.764113	7.85046e-17	1	0
intron_2_23695821_23695951	ENSG00000119771.14	0.4448	11	1	0.4448	Small_Intestine_Terminal_Ileum	0.4448	Adipose_Visceral_Omentum	11	2.5405e-34	11	-0.764113	-0.764113	-0.764113	7.85046e-17	1	0
intron_2_23696133_23696333	ENSG00000119771.14	0.00389363	8	2	0.0008746	Artery_Tibial	0.4448	Lung	7.04045	8.05458e-33	0.959548	-3.32804	0.764113	0.252594	1.44679	2	0
intron_2_23696513_23703186	ENSG00000119771.14	0.00303807	7	2	0.0007008	Colon_Transverse	0.2506	Brain_Cerebellum	6.12625	1.86968e-17	0.873747	-3.38927	-1.14889	-1.65219	0.90291	2	0
intron_2_23696513_23703186	ENSG00000119771.14	0.00303807	7	2	0.0007008	Colon_Transverse	0.2506	Brain_Cerebellum	6.12625	1.86968e-17	0.873747	-3.38927	-1.14889	-1.65219	0.90291	2	0
intron_2_23703379_23703719	ENSG00000119771.14	0.00519632	22	4	0.00015099	Nerve_Tibial	0.923752	Esophagus_Mucosa	12.6582	2.72098e-18	1.86321	-1.35506	3.78943	1.6485	1.34761	4	0
intron_2_23703379_23703719	ENSG00000119771.14	0.00519632	22	4	0.00015099	Nerve_Tibial	0.923752	Esophagus_Mucosa	12.6582	2.72098e-18	1.86321	-1.35506	3.78943	1.6485	1.34761	4	0
intron_2_237086042_237086732	ENSG00000198612.10	0.8754	17	1	0.8754	Brain_Amygdala	0.8754	Brain_Substantia_nigra	17	4.9465e-18	17	0.156803	0.156803	0.156803	1.69967e-17	1	0
intron_2_237086042_237086732	ENSG00000198612.10	0.8754	17	1	0.8754	Brain_Amygdala	0.8754	Brain_Substantia_nigra	17	4.9465e-18	17	0.156803	0.156803	0.156803	1.69967e-17	1	0
intron_2_237086042_237086732	ENSG00000198612.10	0.8754	17	1	0.8754	Brain_Amygdala	0.8754	Brain_Substantia_nigra	17	4.9465e-18	17	0.156803	0.156803	0.156803	1.69967e-17	1	0
intron_2_237086042_237087127	ENSG00000198612.10	0.643108	36	1	0.4784	Adipose_Subcutaneous	0.8754	Brain_Putamen_basal_ganglia	35.0771	8.69258e-16	35.0771	-0.708878	-0.156803	-0.456736	0.275025	1	0
intron_2_237086042_237087127	ENSG00000198612.10	0.643108	36	1	0.4784	Adipose_Subcutaneous	0.8754	Brain_Putamen_basal_ganglia	35.0771	8.69258e-16	35.0771	-0.708878	-0.156803	-0.456736	0.275025	1	0
intron_2_237086042_237087127	ENSG00000198612.10	0.643108	36	1	0.4784	Adipose_Subcutaneous	0.8754	Brain_Putamen_basal_ganglia	35.0771	8.69258e-16	35.0771	-0.708878	-0.156803	-0.456736	0.275025	1	0
intron_2_237086042_237087127	ENSG00000198612.10	0.643108	36	1	0.4784	Adipose_Subcutaneous	0.8754	Brain_Putamen_basal_ganglia	35.0771	8.69258e-16	35.0771	-0.708878	-0.156803	-0.456736	0.275025	1	0
intron_2_237087197_237088605	ENSG00000198612.10	0.9259	33	1	0.9259	Adipose_Subcutaneous	0.9259	Adipose_Visceral_Omentum	33	1.71176e-15	33	-0.0930045	-0.0930045	-0.0930045	1.4093e-17	1	0
intron_2_237087197_237088605	ENSG00000198612.10	0.9259	33	1	0.9259	Adipose_Subcutaneous	0.9259	Adipose_Visceral_Omentum	33	1.71176e-15	33	-0.0930045	-0.0930045	-0.0930045	1.4093e-17	1	0
intron_2_237087197_237088605	ENSG00000198612.10	0.9259	33	1	0.9259	Adipose_Subcutaneous	0.9259	Adipose_Visceral_Omentum	33	1.71176e-15	33	-0.0930045	-0.0930045	-0.0930045	1.4093e-17	1	0
intron_2_237087563_237088605	ENSG00000198612.10	0.926571	15	1	0.9259	Adipose_Visceral_Omentum	0.934128	Ovary	14.8682	1.29921e-17	14.8682	0.0826522	0.0930045	0.0917289	0.00265523	1	0
intron_2_237087563_237088605	ENSG00000198612.10	0.926571	15	1	0.9259	Adipose_Visceral_Omentum	0.934128	Ovary	14.8682	1.29921e-17	14.8682	0.0826522	0.0930045	0.0917289	0.00265523	1	0
intron_2_237088653_237089862	ENSG00000198612.10	0.3969	16	1	0.3969	Kidney_Cortex	0.3969	Adipose_Visceral_Omentum	16	2.18891e-17	16	-0.847171	0.847171	0.211793	0.847171	1	0
intron_2_237088653_237089862	ENSG00000198612.10	0.3969	16	1	0.3969	Kidney_Cortex	0.3969	Adipose_Visceral_Omentum	16	2.18891e-17	16	-0.847171	0.847171	0.211793	0.847171	1	0
intron_2_237088653_237089862	ENSG00000198612.10	0.3969	16	1	0.3969	Kidney_Cortex	0.3969	Adipose_Visceral_Omentum	16	2.18891e-17	16	-0.847171	0.847171	0.211793	0.847171	1	0
intron_2_237088653_237089862	ENSG00000198612.10	0.3969	16	1	0.3969	Kidney_Cortex	0.3969	Adipose_Visceral_Omentum	16	2.18891e-17	16	-0.847171	0.847171	0.211793	0.847171	1	0
intron_2_237088653_237089862	ENSG00000198612.10	0.3969	16	1	0.3969	Kidney_Cortex	0.3969	Adipose_Visceral_Omentum	16	2.18891e-17	16	-0.847171	0.847171	0.211793	0.847171	1	0
intron_2_237088653_237094090	ENSG00000198612.10	0.395966	18	1	0.3955	Adipose_Visceral_Omentum	0.3969	Nerve_Tibial	18	1.80699e-17	18	0.847171	0.849685	0.848847	0.00121985	1	0
intron_2_237088653_237094090	ENSG00000198612.10	0.395966	18	1	0.3955	Adipose_Visceral_Omentum	0.3969	Nerve_Tibial	18	1.80699e-17	18	0.847171	0.849685	0.848847	0.00121985	1	0
intron_2_237088653_237094090	ENSG00000198612.10	0.395966	18	1	0.3955	Adipose_Visceral_Omentum	0.3969	Nerve_Tibial	18	1.80699e-17	18	0.847171	0.849685	0.848847	0.00121985	1	0
intron_2_237088653_237094090	ENSG00000198612.10	0.395966	18	1	0.3955	Adipose_Visceral_Omentum	0.3969	Nerve_Tibial	18	1.80699e-17	18	0.847171	0.849685	0.848847	0.00121985	1	0
intron_2_237089994_237094090	ENSG00000198612.10	0.1005	22	1	0.1005	Brain_Caudate_basal_ganglia	0.1005	Artery_Tibial	22	5.82873e-18	22	-1.64243	1.64243	-5.04647e-17	1.68109	1	0
intron_2_237089994_237094090	ENSG00000198612.10	0.1005	22	1	0.1005	Brain_Caudate_basal_ganglia	0.1005	Artery_Tibial	22	5.82873e-18	22	-1.64243	1.64243	-5.04647e-17	1.68109	1	0
intron_2_237089994_237094090	ENSG00000198612.10	0.1005	22	1	0.1005	Brain_Caudate_basal_ganglia	0.1005	Artery_Tibial	22	5.82873e-18	22	-1.64243	1.64243	-5.04647e-17	1.68109	1	0
intron_2_237257206_237257430	ENSG00000224132.2	0.1782	5	1	0.1782	Adipose_Subcutaneous	0.1782	Breast_Mammary_Tissue	5	9.67988e-112	5	-1.34632	1.34632	-0.807791	1.20418	1	0
intron_2_237333548_237334626	ENSG00000163359.15	0.238832	30	2	0.138	Kidney_Cortex	0.999865	Spleen	27.0604	7.16308e-16	2.64025	-1.16714	1.48328	-0.225683	0.562641	2	0
intron_2_237333548_237334626	ENSG00000163359.15	0.238832	30	2	0.138	Kidney_Cortex	0.999865	Spleen	27.0604	7.16308e-16	2.64025	-1.16714	1.48328	-0.225683	0.562641	2	0
intron_2_237333548_237334626	ENSG00000163359.15	0.238832	30	2	0.138	Kidney_Cortex	0.999865	Spleen	27.0604	7.16308e-16	2.64025	-1.16714	1.48328	-0.225683	0.562641	2	0
intron_2_237333548_237334626	ENSG00000163359.15	0.238832	30	2	0.138	Kidney_Cortex	0.999865	Spleen	27.0604	7.16308e-16	2.64025	-1.16714	1.48328	-0.225683	0.562641	2	0
intron_2_237333548_237334626	ENSG00000163359.15	0.238832	30	2	0.138	Kidney_Cortex	0.999865	Spleen	27.0604	7.16308e-16	2.64025	-1.16714	1.48328	-0.225683	0.562641	2	0
intron_2_237333548_237336135	ENSG00000163359.15	0.190982	18	1	0.163972	Heart_Atrial_Appendage	0.275875	Artery_Tibial	17.5523	6.75312e-17	17.5523	-1.39184	-1.08963	-1.29015	0.0875059	1	0
intron_2_237333548_237336135	ENSG00000163359.15	0.190982	18	1	0.163972	Heart_Atrial_Appendage	0.275875	Artery_Tibial	17.5523	6.75312e-17	17.5523	-1.39184	-1.08963	-1.29015	0.0875059	1	0
intron_2_237334889_237336135	ENSG00000163359.15	0.342739	30	2	0.1544	Prostate	0.48013	Artery_Coronary	26.2097	1.0281e-15	3.14427	0.706094	1.42416	1.11698	0.230861	2	0
intron_2_237334889_237336135	ENSG00000163359.15	0.342739	30	2	0.1544	Prostate	0.48013	Artery_Coronary	26.2097	1.0281e-15	3.14427	0.706094	1.42416	1.11698	0.230861	2	0
intron_2_237334889_237336135	ENSG00000163359.15	0.342739	30	2	0.1544	Prostate	0.48013	Artery_Coronary	26.2097	1.0281e-15	3.14427	0.706094	1.42416	1.11698	0.230861	2	0
intron_2_237334889_237336135	ENSG00000163359.15	0.342739	30	2	0.1544	Prostate	0.48013	Artery_Coronary	26.2097	1.0281e-15	3.14427	0.706094	1.42416	1.11698	0.230861	2	0
intron_2_237334889_237336135	ENSG00000163359.15	0.342739	30	2	0.1544	Prostate	0.48013	Artery_Coronary	26.2097	1.0281e-15	3.14427	0.706094	1.42416	1.11698	0.230861	2	0
intron_2_237342161_237344101	ENSG00000163359.15	0.530034	9	2	0.268572	Breast_Mammary_Tissue	0.9713	Adipose_Visceral_Omentum	7.09182	1.46185e-18	1.90818	-0.0443819	1.10636	0.278172	0.477443	2	0
intron_2_237342161_237344101	ENSG00000163359.15	0.530034	9	2	0.268572	Breast_Mammary_Tissue	0.9713	Adipose_Visceral_Omentum	7.09182	1.46185e-18	1.90818	-0.0443819	1.10636	0.278172	0.477443	2	0
intron_2_237342161_237344350	ENSG00000163359.15	0.689377	28	3	0.268572	Pancreas	0.9646	Adipose_Visceral_Omentum	16.9709	3.37004e-16	3.90936	-1.10636	0.201766	-0.0926038	0.48305	3	0
intron_2_237342161_237344350	ENSG00000163359.15	0.689377	28	3	0.268572	Pancreas	0.9646	Adipose_Visceral_Omentum	16.9709	3.37004e-16	3.90936	-1.10636	0.201766	-0.0926038	0.48305	3	0
intron_2_237342161_237344350	ENSG00000163359.15	0.689377	28	3	0.268572	Pancreas	0.9646	Adipose_Visceral_Omentum	16.9709	3.37004e-16	3.90936	-1.10636	0.201766	-0.0926038	0.48305	3	0
intron_2_237342161_237344350	ENSG00000163359.15	0.689377	28	3	0.268572	Pancreas	0.9646	Adipose_Visceral_Omentum	16.9709	3.37004e-16	3.90936	-1.10636	0.201766	-0.0926038	0.48305	3	0
intron_2_237344249_237344350	ENSG00000163359.15	0.957396	18	3	0.104545	Minor_Salivary_Gland	0.997576	Heart_Atrial_Appendage	14.7377	1.08778e-17	1.01783	-0.760593	1.62321	0.0647553	0.458883	3	0
intron_2_237368676_237371732	ENSG00000163359.15	0.5492	21	1	0.5492	Esophagus_Mucosa	0.5492	Artery_Aorta	21	1.12198e-17	21	-0.598959	-0.598959	-0.598959	7.4476e-17	1	0
intron_2_237368676_237371732	ENSG00000163359.15	0.5492	21	1	0.5492	Esophagus_Mucosa	0.5492	Artery_Aorta	21	1.12198e-17	21	-0.598959	-0.598959	-0.598959	7.4476e-17	1	0
intron_2_237368676_237371732	ENSG00000163359.15	0.5492	21	1	0.5492	Esophagus_Mucosa	0.5492	Artery_Aorta	21	1.12198e-17	21	-0.598959	-0.598959	-0.598959	7.4476e-17	1	0
intron_2_237368748_237371732	ENSG00000163359.15	0.5492	14	1	0.5492	Adipose_Visceral_Omentum	0.5492	Esophagus_Gastroesophageal_Junction	14	5.08833e-17	14	-0.598959	-0.598959	-0.598959	8.14681e-17	1	0
intron_2_237368748_237371732	ENSG00000163359.15	0.5492	14	1	0.5492	Adipose_Visceral_Omentum	0.5492	Esophagus_Gastroesophageal_Junction	14	5.08833e-17	14	-0.598959	-0.598959	-0.598959	8.14681e-17	1	0
intron_2_237369174_237371732	ENSG00000163359.15	0.5492	16	1	0.5492	Artery_Tibial	0.5492	Artery_Aorta	16	1.53089e-17	16	-0.598959	0.598959	0.37435	0.482896	1	0
intron_2_237369177_237371732	ENSG00000163359.15	0.533107	26	1	0.4749	Thyroid	0.5492	Artery_Aorta	25.6008	1.69465e-15	25.6008	0.598959	0.714529	0.619116	0.0432112	1	0
intron_2_237369177_237371732	ENSG00000163359.15	0.533107	26	1	0.4749	Thyroid	0.5492	Artery_Aorta	25.6008	1.69465e-15	25.6008	0.598959	0.714529	0.619116	0.0432112	1	0
intron_2_237369177_237371732	ENSG00000163359.15	0.533107	26	1	0.4749	Thyroid	0.5492	Artery_Aorta	25.6008	1.69465e-15	25.6008	0.598959	0.714529	0.619116	0.0432112	1	0
intron_2_237369177_237371732	ENSG00000163359.15	0.533107	26	1	0.4749	Thyroid	0.5492	Artery_Aorta	25.6008	1.69465e-15	25.6008	0.598959	0.714529	0.619116	0.0432112	1	0
intron_2_237511101_237518539	ENSG00000115648.13	0.17299	14	2	0.2752	Lung	0.3084	Liver	13.143	1.03385e-17	0.857039	-1.01859	1.09117	-0.867889	0.563855	2	0
intron_2_237511101_237518539	ENSG00000115648.13	0.17299	14	2	0.2752	Lung	0.3084	Liver	13.143	1.03385e-17	0.857039	-1.01859	1.09117	-0.867889	0.563855	2	0
intron_2_237511101_237518539	ENSG00000115648.13	0.17299	14	2	0.2752	Lung	0.3084	Liver	13.143	1.03385e-17	0.857039	-1.01859	1.09117	-0.867889	0.563855	2	0
intron_2_237518648_237519910	ENSG00000115648.13	0.141823	22	2	0.0670395	Adipose_Subcutaneous	0.1926	Liver	15.712	4.74782e-18	5.92384	1.30293	1.83141	1.60546	0.153879	2	0
intron_2_237518648_237519910	ENSG00000115648.13	0.141823	22	2	0.0670395	Adipose_Subcutaneous	0.1926	Liver	15.712	4.74782e-18	5.92384	1.30293	1.83141	1.60546	0.153879	2	0
intron_2_237518648_237519910	ENSG00000115648.13	0.141823	22	2	0.0670395	Adipose_Subcutaneous	0.1926	Liver	15.712	4.74782e-18	5.92384	1.30293	1.83141	1.60546	0.153879	2	0
intron_2_237518648_237519910	ENSG00000115648.13	0.141823	22	2	0.0670395	Adipose_Subcutaneous	0.1926	Liver	15.712	4.74782e-18	5.92384	1.30293	1.83141	1.60546	0.153879	2	0
intron_2_237518648_237519910	ENSG00000115648.13	0.141823	22	2	0.0670395	Adipose_Subcutaneous	0.1926	Liver	15.712	4.74782e-18	5.92384	1.30293	1.83141	1.60546	0.153879	2	0
intron_2_237518648_237519910	ENSG00000115648.13	0.141823	22	2	0.0670395	Adipose_Subcutaneous	0.1926	Liver	15.712	4.74782e-18	5.92384	1.30293	1.83141	1.60546	0.153879	2	0
intron_2_237518648_237525601	ENSG00000115648.13	0.14965	30	2	0.0936935	Cells_Cultured_fibroblasts	0.632675	Liver	25.4093	5.91331e-16	4.4728	-1.67623	0.481164	-1.01968	0.77374	2	0
intron_2_237518648_237525601	ENSG00000115648.13	0.14965	30	2	0.0936935	Cells_Cultured_fibroblasts	0.632675	Liver	25.4093	5.91331e-16	4.4728	-1.67623	0.481164	-1.01968	0.77374	2	0
intron_2_237518648_237525601	ENSG00000115648.13	0.14965	30	2	0.0936935	Cells_Cultured_fibroblasts	0.632675	Liver	25.4093	5.91331e-16	4.4728	-1.67623	0.481164	-1.01968	0.77374	2	0
intron_2_237518648_237525601	ENSG00000115648.13	0.14965	30	2	0.0936935	Cells_Cultured_fibroblasts	0.632675	Liver	25.4093	5.91331e-16	4.4728	-1.67623	0.481164	-1.01968	0.77374	2	0
intron_2_237518648_237525601	ENSG00000115648.13	0.14965	30	2	0.0936935	Cells_Cultured_fibroblasts	0.632675	Liver	25.4093	5.91331e-16	4.4728	-1.67623	0.481164	-1.01968	0.77374	2	0
intron_2_237520029_237525601	ENSG00000115648.13	0.144604	15	2	0.1756	Adipose_Visceral_Omentum	0.4861	Esophagus_Mucosa	11.2608	1.24753e-17	3.71286	-1.30293	1.35443	0.0824663	1.02727	2	0
intron_2_237520029_237525601	ENSG00000115648.13	0.144604	15	2	0.1756	Adipose_Visceral_Omentum	0.4861	Esophagus_Mucosa	11.2608	1.24753e-17	3.71286	-1.30293	1.35443	0.0824663	1.02727	2	0
intron_2_237520029_237525601	ENSG00000115648.13	0.144604	15	2	0.1756	Adipose_Visceral_Omentum	0.4861	Esophagus_Mucosa	11.2608	1.24753e-17	3.71286	-1.30293	1.35443	0.0824663	1.02727	2	0
intron_2_23752087_23754179	ENSG00000119778.14	0.1058	29	1	0.1058	Esophagus_Gastroesophageal_Junction	0.1058	Vagina	29	1.68014e-15	29	-1.61736	1.61736	0.836567	1.4087	1	0
intron_2_23752087_23754179	ENSG00000119778.14	0.1058	29	1	0.1058	Esophagus_Gastroesophageal_Junction	0.1058	Vagina	29	1.68014e-15	29	-1.61736	1.61736	0.836567	1.4087	1	0
intron_2_23752087_23754179	ENSG00000119778.14	0.1058	29	1	0.1058	Esophagus_Gastroesophageal_Junction	0.1058	Vagina	29	1.68014e-15	29	-1.61736	1.61736	0.836567	1.4087	1	0
intron_2_237525805_237527377	ENSG00000115648.13	0.307958	4	2	0.1243	Prostate	0.1467	Skin_Not_Sun_Exposed_Suprapubic	3.85873	2.49667e-16	0.141271	1.45129	1.53697	1.4922	0.047349	2	0
intron_2_237527516_237534564	ENSG00000115648.13	0.0911918	33	2	0.05339	Colon_Transverse	0.867966	Stomach	28.9841	9.17131e-16	3.46901	-1.93175	0.456522	-0.809585	0.660843	2	0
intron_2_237527516_237534564	ENSG00000115648.13	0.0911918	33	2	0.05339	Colon_Transverse	0.867966	Stomach	28.9841	9.17131e-16	3.46901	-1.93175	0.456522	-0.809585	0.660843	2	0
intron_2_237527516_237534564	ENSG00000115648.13	0.0911918	33	2	0.05339	Colon_Transverse	0.867966	Stomach	28.9841	9.17131e-16	3.46901	-1.93175	0.456522	-0.809585	0.660843	2	0
intron_2_237527516_237534564	ENSG00000115648.13	0.0911918	33	2	0.05339	Colon_Transverse	0.867966	Stomach	28.9841	9.17131e-16	3.46901	-1.93175	0.456522	-0.809585	0.660843	2	0
intron_2_237527516_237534564	ENSG00000115648.13	0.0911918	33	2	0.05339	Colon_Transverse	0.867966	Stomach	28.9841	9.17131e-16	3.46901	-1.93175	0.456522	-0.809585	0.660843	2	0
intron_2_237527516_237534564	ENSG00000115648.13	0.0911918	33	2	0.05339	Colon_Transverse	0.867966	Stomach	28.9841	9.17131e-16	3.46901	-1.93175	0.456522	-0.809585	0.660843	2	0
intron_2_237527516_237540348	ENSG00000115648.13	0.198919	33	3	0.05339	Lung	0.774424	Prostate	28.5294	9.73477e-16	1.29024	-1.18403	1.93175	0.783629	0.673602	3	0
intron_2_237527516_237540348	ENSG00000115648.13	0.198919	33	3	0.05339	Lung	0.774424	Prostate	28.5294	9.73477e-16	1.29024	-1.18403	1.93175	0.783629	0.673602	3	0
intron_2_237527516_237540348	ENSG00000115648.13	0.198919	33	3	0.05339	Lung	0.774424	Prostate	28.5294	9.73477e-16	1.29024	-1.18403	1.93175	0.783629	0.673602	3	0
intron_2_237527516_237540348	ENSG00000115648.13	0.198919	33	3	0.05339	Lung	0.774424	Prostate	28.5294	9.73477e-16	1.29024	-1.18403	1.93175	0.783629	0.673602	3	0
intron_2_237527516_237540348	ENSG00000115648.13	0.198919	33	3	0.05339	Lung	0.774424	Prostate	28.5294	9.73477e-16	1.29024	-1.18403	1.93175	0.783629	0.673602	3	0
intron_2_237527516_237540348	ENSG00000115648.13	0.198919	33	3	0.05339	Lung	0.774424	Prostate	28.5294	9.73477e-16	1.29024	-1.18403	1.93175	0.783629	0.673602	3	0
intron_2_237534647_237540348	ENSG00000115648.13	0.155347	29	3	0.068359	Testis	0.7422	Artery_Aorta	18.5127	4.74099e-16	3.0264	-1.82263	1.55501	-0.210422	0.775935	3	0
intron_2_237534647_237540348	ENSG00000115648.13	0.155347	29	3	0.068359	Testis	0.7422	Artery_Aorta	18.5127	4.74099e-16	3.0264	-1.82263	1.55501	-0.210422	0.775935	3	0
intron_2_237534647_237540348	ENSG00000115648.13	0.155347	29	3	0.068359	Testis	0.7422	Artery_Aorta	18.5127	4.74099e-16	3.0264	-1.82263	1.55501	-0.210422	0.775935	3	0
intron_2_237534647_237540348	ENSG00000115648.13	0.155347	29	3	0.068359	Testis	0.7422	Artery_Aorta	18.5127	4.74099e-16	3.0264	-1.82263	1.55501	-0.210422	0.775935	3	0
intron_2_237534647_237540348	ENSG00000115648.13	0.155347	29	3	0.068359	Testis	0.7422	Artery_Aorta	18.5127	4.74099e-16	3.0264	-1.82263	1.55501	-0.210422	0.775935	3	0
intron_2_237534647_237540348	ENSG00000115648.13	0.155347	29	3	0.068359	Testis	0.7422	Artery_Aorta	18.5127	4.74099e-16	3.0264	-1.82263	1.55501	-0.210422	0.775935	3	0
intron_2_237540533_237540802	ENSG00000115648.13	0.310074	21	2	0.2828	Brain_Cortex	0.945666	Artery_Coronary	17.9157	1.30982e-17	3.08426	-1.07405	1.07405	-0.64236	0.72332	2	0
intron_2_237540533_237540802	ENSG00000115648.13	0.310074	21	2	0.2828	Brain_Cortex	0.945666	Artery_Coronary	17.9157	1.30982e-17	3.08426	-1.07405	1.07405	-0.64236	0.72332	2	0
intron_2_237540533_237540802	ENSG00000115648.13	0.310074	21	2	0.2828	Brain_Cortex	0.945666	Artery_Coronary	17.9157	1.30982e-17	3.08426	-1.07405	1.07405	-0.64236	0.72332	2	0
intron_2_237540533_237540802	ENSG00000115648.13	0.310074	21	2	0.2828	Brain_Cortex	0.945666	Artery_Coronary	17.9157	1.30982e-17	3.08426	-1.07405	1.07405	-0.64236	0.72332	2	0
intron_2_237540533_237542567	ENSG00000115648.13	0.312577	12	2	0.09415	Esophagus_Gastroesophageal_Junction	0.703174	Artery_Coronary	10.6873	2.41054e-18	1.06974	-0.469797	1.6739	0.921862	0.539311	2	0
intron_2_237540533_237542567	ENSG00000115648.13	0.312577	12	2	0.09415	Esophagus_Gastroesophageal_Junction	0.703174	Artery_Coronary	10.6873	2.41054e-18	1.06974	-0.469797	1.6739	0.921862	0.539311	2	0
intron_2_237542659_237545457	ENSG00000115648.13	0.576871	7	3	0.1995	Vagina	0.8915	Skin_Not_Sun_Exposed_Suprapubic	4.44172	1.68659e-17	0.875831	-0.14558	1.28298	0.298927	0.587212	3	0
intron_2_237542659_237546606	ENSG00000115648.13	0.478878	10	5	0.1995	Vagina	0.8915	Esophagus_Gastroesophageal_Junction	6.28386	8.08004e-17	0.21124	-1.28298	0.947861	0.125725	0.784786	5	0
intron_2_237542659_237546606	ENSG00000115648.13	0.478878	10	5	0.1995	Vagina	0.8915	Esophagus_Gastroesophageal_Junction	6.28386	8.08004e-17	0.21124	-1.28298	0.947861	0.125725	0.784786	5	0
intron_2_237542659_237546606	ENSG00000115648.13	0.478878	10	5	0.1995	Vagina	0.8915	Esophagus_Gastroesophageal_Junction	6.28386	8.08004e-17	0.21124	-1.28298	0.947861	0.125725	0.784786	5	0
intron_2_237545645_237546606	ENSG00000115648.13	0.449657	8	2	0.225288	Adipose_Subcutaneous	0.6801	Thyroid	5.99558	1.44855e-19	2.00442	-0.412327	1.21259	0.801691	0.749419	2	0
intron_2_237546683_237549221	ENSG00000115648.13	0.7717	7	1	0.7717	Adipose_Visceral_Omentum	0.7717	Esophagus_Gastroesophageal_Junction	7	4.35879e-18	7	-0.290152	0.290152	0.124351	0.283159	1	0
intron_2_237552437_237553097	ENSG00000115648.13	0.342932	18	1	0.2686	Colon_Transverse	0.5446	Breast_Mammary_Tissue	17.2862	1.70824e-17	17.2862	-1.10629	-0.605872	-0.927459	0.207465	1	0
intron_2_237552437_237553097	ENSG00000115648.13	0.342932	18	1	0.2686	Colon_Transverse	0.5446	Breast_Mammary_Tissue	17.2862	1.70824e-17	17.2862	-1.10629	-0.605872	-0.927459	0.207465	1	0
intron_2_237552437_237553097	ENSG00000115648.13	0.342932	18	1	0.2686	Colon_Transverse	0.5446	Breast_Mammary_Tissue	17.2862	1.70824e-17	17.2862	-1.10629	-0.605872	-0.927459	0.207465	1	0
intron_2_237552437_237553566	ENSG00000115648.13	0.348175	30	1	0.2686	Esophagus_Mucosa	0.5395	Liver	29.1446	1.19005e-15	29.1446	0.613569	1.10629	0.924338	0.206712	1	0
intron_2_237552437_237553566	ENSG00000115648.13	0.348175	30	1	0.2686	Esophagus_Mucosa	0.5395	Liver	29.1446	1.19005e-15	29.1446	0.613569	1.10629	0.924338	0.206712	1	0
intron_2_237552437_237553566	ENSG00000115648.13	0.348175	30	1	0.2686	Esophagus_Mucosa	0.5395	Liver	29.1446	1.19005e-15	29.1446	0.613569	1.10629	0.924338	0.206712	1	0
intron_2_237552437_237553566	ENSG00000115648.13	0.348175	30	1	0.2686	Esophagus_Mucosa	0.5395	Liver	29.1446	1.19005e-15	29.1446	0.613569	1.10629	0.924338	0.206712	1	0
intron_2_237552437_237553566	ENSG00000115648.13	0.348175	30	1	0.2686	Esophagus_Mucosa	0.5395	Liver	29.1446	1.19005e-15	29.1446	0.613569	1.10629	0.924338	0.206712	1	0
intron_2_237552437_237553689	ENSG00000115648.13	0.542351	14	2	0.2686	Breast_Mammary_Tissue	0.4131	Heart_Left_Ventricle	13.0659	3.99205e-17	0.915432	-1.10629	-0.818451	-1.06333	0.103759	2	0
intron_2_237552437_237553689	ENSG00000115648.13	0.542351	14	2	0.2686	Breast_Mammary_Tissue	0.4131	Heart_Left_Ventricle	13.0659	3.99205e-17	0.915432	-1.10629	-0.818451	-1.06333	0.103759	2	0
intron_2_237552437_237553689	ENSG00000115648.13	0.542351	14	2	0.2686	Breast_Mammary_Tissue	0.4131	Heart_Left_Ventricle	13.0659	3.99205e-17	0.915432	-1.10629	-0.818451	-1.06333	0.103759	2	0
intron_2_237553231_237553566	ENSG00000115648.13	0.505839	18	1	0.4309	Adipose_Subcutaneous	0.5704	Colon_Transverse	17.9233	6.82555e-18	17.9233	-0.787652	-0.567463	-0.663891	0.0832892	1	0
intron_2_237553231_237553566	ENSG00000115648.13	0.505839	18	1	0.4309	Adipose_Subcutaneous	0.5704	Colon_Transverse	17.9233	6.82555e-18	17.9233	-0.787652	-0.567463	-0.663891	0.0832892	1	0
intron_2_237553231_237553566	ENSG00000115648.13	0.505839	18	1	0.4309	Adipose_Subcutaneous	0.5704	Colon_Transverse	17.9233	6.82555e-18	17.9233	-0.787652	-0.567463	-0.663891	0.0832892	1	0
intron_2_237576690_237577257	ENSG00000124839.12	0.2332	2	1	0.2332	Liver	0.2332	Liver	2	3.3547e-17	2	-1.19216	-1.19216	-1.19216	0	1	0
intron_2_237577382_237578004	ENSG00000124839.12	0.316545	24	2	0.221585	Lung	0.3986	Breast_Mammary_Tissue	20.5509	7.26111e-18	3.21634	0.844124	1.22232	1.13883	0.1162	2	0
intron_2_237577382_237578004	ENSG00000124839.12	0.316545	24	2	0.221585	Lung	0.3986	Breast_Mammary_Tissue	20.5509	7.26111e-18	3.21634	0.844124	1.22232	1.13883	0.1162	2	0
intron_2_237577382_237578004	ENSG00000124839.12	0.316545	24	2	0.221585	Lung	0.3986	Breast_Mammary_Tissue	20.5509	7.26111e-18	3.21634	0.844124	1.22232	1.13883	0.1162	2	0
intron_2_237577382_237578004	ENSG00000124839.12	0.316545	24	2	0.221585	Lung	0.3986	Breast_Mammary_Tissue	20.5509	7.26111e-18	3.21634	0.844124	1.22232	1.13883	0.1162	2	0
intron_2_237577382_237585998	ENSG00000124839.12	0.696158	8	2	0.3986	Kidney_Cortex	0.4233	Minor_Salivary_Gland	7.58839	2.80388e-33	0.411606	-0.844124	-0.800709	-0.81699	0.0224694	2	0
intron_2_237577382_237585998	ENSG00000124839.12	0.696158	8	2	0.3986	Kidney_Cortex	0.4233	Minor_Salivary_Gland	7.58839	2.80388e-33	0.411606	-0.844124	-0.800709	-0.81699	0.0224694	2	0
intron_2_237578155_237579273	ENSG00000124839.12	0.330214	13	2	0.188746	Lung	0.4233	Small_Intestine_Terminal_Ileum	11.9793	2.3151e-18	1.01937	-1.3143	0.800709	-0.971381	0.541668	2	0
intron_2_237578155_237579273	ENSG00000124839.12	0.330214	13	2	0.188746	Lung	0.4233	Small_Intestine_Terminal_Ileum	11.9793	2.3151e-18	1.01937	-1.3143	0.800709	-0.971381	0.541668	2	0
intron_2_237578155_237585998	ENSG00000124839.12	0.0798987	22	3	0.02586	Heart_Atrial_Appendage	0.802972	Thyroid	17.9885	1.06196e-17	1.879	-1.10514	2.22831	1.68867	0.942036	3	0
intron_2_237578155_237585998	ENSG00000124839.12	0.0798987	22	3	0.02586	Heart_Atrial_Appendage	0.802972	Thyroid	17.9885	1.06196e-17	1.879	-1.10514	2.22831	1.68867	0.942036	3	0
intron_2_237578155_237585998	ENSG00000124839.12	0.0798987	22	3	0.02586	Heart_Atrial_Appendage	0.802972	Thyroid	17.9885	1.06196e-17	1.879	-1.10514	2.22831	1.68867	0.942036	3	0
intron_2_237578155_237585998	ENSG00000124839.12	0.0798987	22	3	0.02586	Heart_Atrial_Appendage	0.802972	Thyroid	17.9885	1.06196e-17	1.879	-1.10514	2.22831	1.68867	0.942036	3	0
intron_2_237578155_237585998	ENSG00000124839.12	0.0798987	22	3	0.02586	Heart_Atrial_Appendage	0.802972	Thyroid	17.9885	1.06196e-17	1.879	-1.10514	2.22831	1.68867	0.942036	3	0
intron_2_237578155_237586042	ENSG00000124839.12	0.498415	5	2	0.4233	Stomach	0.8559	Pancreas	4.22697	1.18631e-17	0.697358	-0.800709	0.278672	-0.460432	0.492298	2	0
intron_2_237578155_237586064	ENSG00000124839.12	0.359176	11	2	0.4233	Colon_Transverse	0.9219	Pituitary	9.4916	1.56152e-17	1.42378	-0.278277	0.800709	0.24797	0.540051	2	0
intron_2_237578155_237586064	ENSG00000124839.12	0.359176	11	2	0.4233	Colon_Transverse	0.9219	Pituitary	9.4916	1.56152e-17	1.42378	-0.278277	0.800709	0.24797	0.540051	2	0
intron_2_237586157_237590467	ENSG00000124839.12	0.1404	2	1	0.1404	Heart_Left_Ventricle	0.1404	Small_Intestine_Terminal_Ileum	2	6.12164e-17	2	-1.4743	1.4743	-2.22045e-16	2.08498	1	0
intron_2_237627740_237708544	ENSG00000124831.18	0.00120433	31	2	0.000313011	Cells_Cultured_fibroblasts	0.003405	Brain_Frontal_Cortex_BA9	25.4534	7.93811e-16	5.51782	-3.56767	3.60429	-0.511765	3.32224	2	0
intron_2_237627740_237708544	ENSG00000124831.18	0.00120433	31	2	0.000313011	Cells_Cultured_fibroblasts	0.003405	Brain_Frontal_Cortex_BA9	25.4534	7.93811e-16	5.51782	-3.56767	3.60429	-0.511765	3.32224	2	0
intron_2_237627740_237708544	ENSG00000124831.18	0.00120433	31	2	0.000313011	Cells_Cultured_fibroblasts	0.003405	Brain_Frontal_Cortex_BA9	25.4534	7.93811e-16	5.51782	-3.56767	3.60429	-0.511765	3.32224	2	0
intron_2_237627740_237708544	ENSG00000124831.18	0.00120433	31	2	0.000313011	Cells_Cultured_fibroblasts	0.003405	Brain_Frontal_Cortex_BA9	25.4534	7.93811e-16	5.51782	-3.56767	3.60429	-0.511765	3.32224	2	0
intron_2_237727935_237729780	ENSG00000124831.18	0.386907	5	2	0.1862	Esophagus_Muscularis	0.47807	Muscle_Skeletal	4.60997	3.79396e-18	0.389906	0.70941	1.3219	1.19649	0.27236	2	0
intron_2_237727935_237729780	ENSG00000124831.18	0.386907	5	2	0.1862	Esophagus_Muscularis	0.47807	Muscle_Skeletal	4.60997	3.79396e-18	0.389906	0.70941	1.3219	1.19649	0.27236	2	0
intron_2_237727935_237733774	ENSG00000124831.18	0.382726	3	2	0.163948	Heart_Atrial_Appendage	0.2308	Muscle_Skeletal	2.70049	0.000761916	0.298746	-1.39192	-1.1983	-1.30404	0.0980361	2	0
intron_2_237727935_237733774	ENSG00000124831.18	0.382726	3	2	0.163948	Heart_Atrial_Appendage	0.2308	Muscle_Skeletal	2.70049	0.000761916	0.298746	-1.39192	-1.1983	-1.30404	0.0980361	2	0
intron_2_237729842_237733774	ENSG00000124831.18	0.174299	3	1	0.162967	Heart_Atrial_Appendage	0.190983	Muscle_Skeletal	2.90373	2.06071e-05	2.90373	1.30768	1.39516	1.33714	0.0502492	1	0
intron_2_237729842_237733774	ENSG00000124831.18	0.174299	3	1	0.162967	Heart_Atrial_Appendage	0.190983	Muscle_Skeletal	2.90373	2.06071e-05	2.90373	1.30768	1.39516	1.33714	0.0502492	1	0
intron_2_237732409_237735268	ENSG00000124831.18	0.000391518	2	1	0.000391436	Muscle_Skeletal	0.0003916	Heart_Atrial_Appendage	2	5.36156e-09	2	3.54568	3.54579	3.54574	7.80601e-05	1	0
intron_2_237739309_237748364	ENSG00000124831.18	0.390699	40	1	0.3778	Heart_Atrial_Appendage	0.631732	Cells_Cultured_fibroblasts	39.3	1.11474e-15	39.3	-0.881957	-0.47929	-0.84848	0.102933	1	0
intron_2_237739309_237748364	ENSG00000124831.18	0.390699	40	1	0.3778	Heart_Atrial_Appendage	0.631732	Cells_Cultured_fibroblasts	39.3	1.11474e-15	39.3	-0.881957	-0.47929	-0.84848	0.102933	1	0
intron_2_237739309_237748364	ENSG00000124831.18	0.390699	40	1	0.3778	Heart_Atrial_Appendage	0.631732	Cells_Cultured_fibroblasts	39.3	1.11474e-15	39.3	-0.881957	-0.47929	-0.84848	0.102933	1	0
intron_2_237739309_237748364	ENSG00000124831.18	0.390699	40	1	0.3778	Heart_Atrial_Appendage	0.631732	Cells_Cultured_fibroblasts	39.3	1.11474e-15	39.3	-0.881957	-0.47929	-0.84848	0.102933	1	0
intron_2_237739309_237748364	ENSG00000124831.18	0.390699	40	1	0.3778	Heart_Atrial_Appendage	0.631732	Cells_Cultured_fibroblasts	39.3	1.11474e-15	39.3	-0.881957	-0.47929	-0.84848	0.102933	1	0
intron_2_237749324_237751200	ENSG00000124831.18	0.222636	44	4	0.1429	Adipose_Subcutaneous	0.920749	Brain_Substantia_nigra	23.5528	5.21877e-16	1.49819	-1.23457	1.46508	-0.324783	0.597827	4	0
intron_2_237749324_237751200	ENSG00000124831.18	0.222636	44	4	0.1429	Adipose_Subcutaneous	0.920749	Brain_Substantia_nigra	23.5528	5.21877e-16	1.49819	-1.23457	1.46508	-0.324783	0.597827	4	0
intron_2_237749324_237751200	ENSG00000124831.18	0.222636	44	4	0.1429	Adipose_Subcutaneous	0.920749	Brain_Substantia_nigra	23.5528	5.21877e-16	1.49819	-1.23457	1.46508	-0.324783	0.597827	4	0
intron_2_237749324_237751200	ENSG00000124831.18	0.222636	44	4	0.1429	Adipose_Subcutaneous	0.920749	Brain_Substantia_nigra	23.5528	5.21877e-16	1.49819	-1.23457	1.46508	-0.324783	0.597827	4	0
intron_2_237749324_237751200	ENSG00000124831.18	0.222636	44	4	0.1429	Adipose_Subcutaneous	0.920749	Brain_Substantia_nigra	23.5528	5.21877e-16	1.49819	-1.23457	1.46508	-0.324783	0.597827	4	0
intron_2_237749324_237751200	ENSG00000124831.18	0.222636	44	4	0.1429	Adipose_Subcutaneous	0.920749	Brain_Substantia_nigra	23.5528	5.21877e-16	1.49819	-1.23457	1.46508	-0.324783	0.597827	4	0
intron_2_237749324_237753309	ENSG00000124831.18	0.244928	14	2	0.1429	Breast_Mammary_Tissue	0.812	Cells_Cultured_fibroblasts	8.73192	4.90565e-17	5.20224	-1.46508	1.14599	0.0372329	1.06607	2	0
intron_2_237749324_237753309	ENSG00000124831.18	0.244928	14	2	0.1429	Breast_Mammary_Tissue	0.812	Cells_Cultured_fibroblasts	8.73192	4.90565e-17	5.20224	-1.46508	1.14599	0.0372329	1.06607	2	0
intron_2_237751271_237753309	ENSG00000124831.18	0.262296	33	2	0.1851	Brain_Anterior_cingulate_cortex_BA24	0.783544	Nerve_Tibial	25.8648	4.74557e-16	7.09099	-1.32521	1.32521	-0.519331	0.818517	2	0
intron_2_237751271_237753309	ENSG00000124831.18	0.262296	33	2	0.1851	Brain_Anterior_cingulate_cortex_BA24	0.783544	Nerve_Tibial	25.8648	4.74557e-16	7.09099	-1.32521	1.32521	-0.519331	0.818517	2	0
intron_2_237751271_237753309	ENSG00000124831.18	0.262296	33	2	0.1851	Brain_Anterior_cingulate_cortex_BA24	0.783544	Nerve_Tibial	25.8648	4.74557e-16	7.09099	-1.32521	1.32521	-0.519331	0.818517	2	0
intron_2_237753479_237753949	ENSG00000124831.18	0.8068	4	1	0.8068	Adipose_Subcutaneous	0.8068	Adipose_Visceral_Omentum	4	3.92663e-80	4	-0.244556	0.244556	0.122278	0.244556	1	0
intron_2_237753479_237753949	ENSG00000124831.18	0.8068	4	1	0.8068	Adipose_Subcutaneous	0.8068	Adipose_Visceral_Omentum	4	3.92663e-80	4	-0.244556	0.244556	0.122278	0.244556	1	0
intron_2_237753479_237756095	ENSG00000124831.18	0.8068	17	1	0.8068	Adipose_Subcutaneous	0.8068	Brain_Cerebellar_Hemisphere	17	1.08419e-17	17	-0.244556	-0.244556	-0.244556	2.86098e-17	1	0
intron_2_237753479_237756095	ENSG00000124831.18	0.8068	17	1	0.8068	Adipose_Subcutaneous	0.8068	Brain_Cerebellar_Hemisphere	17	1.08419e-17	17	-0.244556	-0.244556	-0.244556	2.86098e-17	1	0
intron_2_237754121_237756095	ENSG00000124831.18	0.0399032	2	2	0.025004	Adipose_Subcutaneous	0.812	Uterus	1.3845	0.615501	0.615501	-2.24134	0.237847	-1.00175	1.75305	2	0
intron_2_237754121_237756095	ENSG00000124831.18	0.0399032	2	2	0.025004	Adipose_Subcutaneous	0.812	Uterus	1.3845	0.615501	0.615501	-2.24134	0.237847	-1.00175	1.75305	2	0
intron_2_237756187_237757456	ENSG00000124831.18	0.921539	22	2	0.6287	Brain_Cerebellum	0.8902	Colon_Transverse	13.8148	8.87321e-18	8.17615	0.138051	0.483557	0.238813	0.142026	2	0
intron_2_237756187_237757456	ENSG00000124831.18	0.921539	22	2	0.6287	Brain_Cerebellum	0.8902	Colon_Transverse	13.8148	8.87321e-18	8.17615	0.138051	0.483557	0.238813	0.142026	2	0
intron_2_237756187_237760064	ENSG00000124831.18	0.927235	22	2	0.6287	Brain_Substantia_nigra	0.960506	Brain_Cortex	20.0518	3.35314e-17	1.94603	-0.483557	0.138051	-0.0887508	0.142022	2	0
intron_2_237756187_237760064	ENSG00000124831.18	0.927235	22	2	0.6287	Brain_Substantia_nigra	0.960506	Brain_Cortex	20.0518	3.35314e-17	1.94603	-0.483557	0.138051	-0.0887508	0.142022	2	0
intron_2_237757548_237760064	ENSG00000124831.18	0.662844	9	1	0.6373	Artery_Aorta	0.7151	Heart_Atrial_Appendage	9	9.73418e-18	9	-0.471477	-0.365015	-0.43599	0.053231	1	0
intron_2_237757548_237760064	ENSG00000124831.18	0.662844	9	1	0.6373	Artery_Aorta	0.7151	Heart_Atrial_Appendage	9	9.73418e-18	9	-0.471477	-0.365015	-0.43599	0.053231	1	0
intron_2_237757548_237760064	ENSG00000124831.18	0.662844	9	1	0.6373	Artery_Aorta	0.7151	Heart_Atrial_Appendage	9	9.73418e-18	9	-0.471477	-0.365015	-0.43599	0.053231	1	0
intron_2_237757548_237760064	ENSG00000124831.18	0.662844	9	1	0.6373	Artery_Aorta	0.7151	Heart_Atrial_Appendage	9	9.73418e-18	9	-0.471477	-0.365015	-0.43599	0.053231	1	0
intron_2_237758821_237760064	ENSG00000124831.18	0.754021	15	1	0.7261	Brain_Amygdala	0.829	Colon_Sigmoid	14.9711	1.99412e-32	14.9711	-0.350318	0.350318	-0.219146	0.273129	1	0
intron_2_237760205_237762603	ENSG00000124831.18	0.763766	49	2	0.190076	Brain_Cerebellum	0.7654	Vagina	44.1076	8.22807e-16	4.12858	-1.31035	0.644547	-0.492444	0.38817	2	0
intron_2_237760205_237762603	ENSG00000124831.18	0.763766	49	2	0.190076	Brain_Cerebellum	0.7654	Vagina	44.1076	8.22807e-16	4.12858	-1.31035	0.644547	-0.492444	0.38817	2	0
intron_2_237760205_237762603	ENSG00000124831.18	0.763766	49	2	0.190076	Brain_Cerebellum	0.7654	Vagina	44.1076	8.22807e-16	4.12858	-1.31035	0.644547	-0.492444	0.38817	2	0
intron_2_237760205_237762603	ENSG00000124831.18	0.763766	49	2	0.190076	Brain_Cerebellum	0.7654	Vagina	44.1076	8.22807e-16	4.12858	-1.31035	0.644547	-0.492444	0.38817	2	0
intron_2_237760205_237762603	ENSG00000124831.18	0.763766	49	2	0.190076	Brain_Cerebellum	0.7654	Vagina	44.1076	8.22807e-16	4.12858	-1.31035	0.644547	-0.492444	0.38817	2	0
intron_2_237760205_237762603	ENSG00000124831.18	0.763766	49	2	0.190076	Brain_Cerebellum	0.7654	Vagina	44.1076	8.22807e-16	4.12858	-1.31035	0.644547	-0.492444	0.38817	2	0
intron_2_237760205_237762603	ENSG00000124831.18	0.763766	49	2	0.190076	Brain_Cerebellum	0.7654	Vagina	44.1076	8.22807e-16	4.12858	-1.31035	0.644547	-0.492444	0.38817	2	0
intron_2_237760205_237769943	ENSG00000124831.18	0.922403	49	2	0.651233	Testis	0.805155	Skin_Sun_Exposed_Lower_leg	41.3913	8.09197e-16	7.53225	-0.45205	0.428988	0.313418	0.218938	2	0
intron_2_237760205_237769943	ENSG00000124831.18	0.922403	49	2	0.651233	Testis	0.805155	Skin_Sun_Exposed_Lower_leg	41.3913	8.09197e-16	7.53225	-0.45205	0.428988	0.313418	0.218938	2	0
intron_2_237760205_237769943	ENSG00000124831.18	0.922403	49	2	0.651233	Testis	0.805155	Skin_Sun_Exposed_Lower_leg	41.3913	8.09197e-16	7.53225	-0.45205	0.428988	0.313418	0.218938	2	0
intron_2_237760205_237769943	ENSG00000124831.18	0.922403	49	2	0.651233	Testis	0.805155	Skin_Sun_Exposed_Lower_leg	41.3913	8.09197e-16	7.53225	-0.45205	0.428988	0.313418	0.218938	2	0
intron_2_237760205_237769943	ENSG00000124831.18	0.922403	49	2	0.651233	Testis	0.805155	Skin_Sun_Exposed_Lower_leg	41.3913	8.09197e-16	7.53225	-0.45205	0.428988	0.313418	0.218938	2	0
intron_2_237760205_237769943	ENSG00000124831.18	0.922403	49	2	0.651233	Testis	0.805155	Skin_Sun_Exposed_Lower_leg	41.3913	8.09197e-16	7.53225	-0.45205	0.428988	0.313418	0.218938	2	0
intron_2_237760205_237769943	ENSG00000124831.18	0.922403	49	2	0.651233	Testis	0.805155	Skin_Sun_Exposed_Lower_leg	41.3913	8.09197e-16	7.53225	-0.45205	0.428988	0.313418	0.218938	2	0
intron_2_237764211_237769943	ENSG00000124831.18	0.844	1	1	0.844	Heart_Atrial_Appendage	0.844	Heart_Atrial_Appendage	1	1	1	-0.19678	-0.19678	-0.19678	NA	1	0
intron_2_237769818_237769943	ENSG00000124831.18	0.95767	34	1	0.698199	Breast_Mammary_Tissue	0.8972	Esophagus_Gastroesophageal_Junction	33.7216	5.90952e-16	33.7216	-0.387753	0.224459	-0.053461	0.184691	1	0
intron_2_237769818_237769943	ENSG00000124831.18	0.95767	34	1	0.698199	Breast_Mammary_Tissue	0.8972	Esophagus_Gastroesophageal_Junction	33.7216	5.90952e-16	33.7216	-0.387753	0.224459	-0.053461	0.184691	1	0
intron_2_237769818_237769943	ENSG00000124831.18	0.95767	34	1	0.698199	Breast_Mammary_Tissue	0.8972	Esophagus_Gastroesophageal_Junction	33.7216	5.90952e-16	33.7216	-0.387753	0.224459	-0.053461	0.184691	1	0
intron_2_237769818_237769943	ENSG00000124831.18	0.95767	34	1	0.698199	Breast_Mammary_Tissue	0.8972	Esophagus_Gastroesophageal_Junction	33.7216	5.90952e-16	33.7216	-0.387753	0.224459	-0.053461	0.184691	1	0
intron_2_237769818_237769943	ENSG00000124831.18	0.95767	34	1	0.698199	Breast_Mammary_Tissue	0.8972	Esophagus_Gastroesophageal_Junction	33.7216	5.90952e-16	33.7216	-0.387753	0.224459	-0.053461	0.184691	1	0
intron_2_237769818_237769943	ENSG00000124831.18	0.95767	34	1	0.698199	Breast_Mammary_Tissue	0.8972	Esophagus_Gastroesophageal_Junction	33.7216	5.90952e-16	33.7216	-0.387753	0.224459	-0.053461	0.184691	1	0
intron_2_237769992_237772081	ENSG00000124831.18	0.8972	24	1	0.8972	Adipose_Visceral_Omentum	0.8972	Brain_Cortex	24	3.17617e-17	24	-0.129199	0.129199	-0.053833	0.119976	1	0
intron_2_237769992_237772081	ENSG00000124831.18	0.8972	24	1	0.8972	Adipose_Visceral_Omentum	0.8972	Brain_Cortex	24	3.17617e-17	24	-0.129199	0.129199	-0.053833	0.119976	1	0
intron_2_237769992_237772081	ENSG00000124831.18	0.8972	24	1	0.8972	Adipose_Visceral_Omentum	0.8972	Brain_Cortex	24	3.17617e-17	24	-0.129199	0.129199	-0.053833	0.119976	1	0
intron_2_237769992_237772866	ENSG00000124831.18	0.8972	21	1	0.8972	Adipose_Subcutaneous	0.8972	Minor_Salivary_Gland	21	3.23557e-17	21	-0.129199	-0.129199	-0.129199	2.8441e-17	1	0
intron_2_237769992_237772866	ENSG00000124831.18	0.8972	21	1	0.8972	Adipose_Subcutaneous	0.8972	Minor_Salivary_Gland	21	3.23557e-17	21	-0.129199	-0.129199	-0.129199	2.8441e-17	1	0
intron_2_237772182_237772866	ENSG00000124831.18	0.84505	25	1	0.1623	Esophagus_Gastroesophageal_Junction	0.8224	Minor_Salivary_Gland	24.2121	1.98641e-17	24.2121	-1.39738	0.224459	0.159586	0.324367	1	0
intron_2_237772182_237772866	ENSG00000124831.18	0.84505	25	1	0.1623	Esophagus_Gastroesophageal_Junction	0.8224	Minor_Salivary_Gland	24.2121	1.98641e-17	24.2121	-1.39738	0.224459	0.159586	0.324367	1	0
intron_2_237772182_237772866	ENSG00000124831.18	0.84505	25	1	0.1623	Esophagus_Gastroesophageal_Junction	0.8224	Minor_Salivary_Gland	24.2121	1.98641e-17	24.2121	-1.39738	0.224459	0.159586	0.324367	1	0
intron_2_237772198_237772866	ENSG00000124831.18	0.581651	24	2	0.42151	Brain_Caudate_basal_ganglia	0.8224	Heart_Atrial_Appendage	23.2135	2.09542e-17	0.78653	-0.803804	0.224459	0.181615	0.209893	2	0
intron_2_237772198_237772866	ENSG00000124831.18	0.581651	24	2	0.42151	Brain_Caudate_basal_ganglia	0.8224	Heart_Atrial_Appendage	23.2135	2.09542e-17	0.78653	-0.803804	0.224459	0.181615	0.209893	2	0
intron_2_237772198_237772866	ENSG00000124831.18	0.581651	24	2	0.42151	Brain_Caudate_basal_ganglia	0.8224	Heart_Atrial_Appendage	23.2135	2.09542e-17	0.78653	-0.803804	0.224459	0.181615	0.209893	2	0
intron_2_237772198_237772866	ENSG00000124831.18	0.581651	24	2	0.42151	Brain_Caudate_basal_ganglia	0.8224	Heart_Atrial_Appendage	23.2135	2.09542e-17	0.78653	-0.803804	0.224459	0.181615	0.209893	2	0
intron_2_237772945_237774358	ENSG00000124831.18	0.478676	15	2	0.0971117	Vagina	0.682033	Artery_Aorta	14.0032	4.83575e-17	0.593545	0.40969	1.65902	0.861972	0.409768	2	0
intron_2_237772945_237774358	ENSG00000124831.18	0.478676	15	2	0.0971117	Vagina	0.682033	Artery_Aorta	14.0032	4.83575e-17	0.593545	0.40969	1.65902	0.861972	0.409768	2	0
intron_2_237772945_237774358	ENSG00000124831.18	0.478676	15	2	0.0971117	Vagina	0.682033	Artery_Aorta	14.0032	4.83575e-17	0.593545	0.40969	1.65902	0.861972	0.409768	2	0
intron_2_237772945_237774358	ENSG00000124831.18	0.478676	15	2	0.0971117	Vagina	0.682033	Artery_Aorta	14.0032	4.83575e-17	0.593545	0.40969	1.65902	0.861972	0.409768	2	0
intron_2_237774095_237774358	ENSG00000124831.18	0.304397	3	1	0.192487	Artery_Tibial	0.63607	Adipose_Subcutaneous	2.96237	3.24857e-06	2.96237	-1.30326	-0.473201	-1.01884	0.472683	1	0
intron_2_237774462_237775541	ENSG00000124831.18	0.484357	35	2	0.05345	Liver	0.952706	Adipose_Subcutaneous	31.5831	1.69546e-15	2.66121	-1.29303	1.93127	0.393498	0.471387	2	0
intron_2_237774462_237775541	ENSG00000124831.18	0.484357	35	2	0.05345	Liver	0.952706	Adipose_Subcutaneous	31.5831	1.69546e-15	2.66121	-1.29303	1.93127	0.393498	0.471387	2	0
intron_2_237774462_237775541	ENSG00000124831.18	0.484357	35	2	0.05345	Liver	0.952706	Adipose_Subcutaneous	31.5831	1.69546e-15	2.66121	-1.29303	1.93127	0.393498	0.471387	2	0
intron_2_237774462_237775541	ENSG00000124831.18	0.484357	35	2	0.05345	Liver	0.952706	Adipose_Subcutaneous	31.5831	1.69546e-15	2.66121	-1.29303	1.93127	0.393498	0.471387	2	0
intron_2_237774462_237775541	ENSG00000124831.18	0.484357	35	2	0.05345	Liver	0.952706	Adipose_Subcutaneous	31.5831	1.69546e-15	2.66121	-1.29303	1.93127	0.393498	0.471387	2	0
intron_2_237774462_237779422	ENSG00000124831.18	0.527393	43	2	0.196	Brain_Putamen_basal_ganglia	0.88412	Spleen	39.3641	6.68536e-16	3.31131	-0.618266	1.29303	-0.288725	0.355754	2	0
intron_2_237774462_237779422	ENSG00000124831.18	0.527393	43	2	0.196	Brain_Putamen_basal_ganglia	0.88412	Spleen	39.3641	6.68536e-16	3.31131	-0.618266	1.29303	-0.288725	0.355754	2	0
intron_2_237774462_237779422	ENSG00000124831.18	0.527393	43	2	0.196	Brain_Putamen_basal_ganglia	0.88412	Spleen	39.3641	6.68536e-16	3.31131	-0.618266	1.29303	-0.288725	0.355754	2	0
intron_2_237774462_237779422	ENSG00000124831.18	0.527393	43	2	0.196	Brain_Putamen_basal_ganglia	0.88412	Spleen	39.3641	6.68536e-16	3.31131	-0.618266	1.29303	-0.288725	0.355754	2	0
intron_2_237774462_237779422	ENSG00000124831.18	0.527393	43	2	0.196	Brain_Putamen_basal_ganglia	0.88412	Spleen	39.3641	6.68536e-16	3.31131	-0.618266	1.29303	-0.288725	0.355754	2	0
intron_2_237774462_237779422	ENSG00000124831.18	0.527393	43	2	0.196	Brain_Putamen_basal_ganglia	0.88412	Spleen	39.3641	6.68536e-16	3.31131	-0.618266	1.29303	-0.288725	0.355754	2	0
intron_2_237774462_237779422	ENSG00000124831.18	0.527393	43	2	0.196	Brain_Putamen_basal_ganglia	0.88412	Spleen	39.3641	6.68536e-16	3.31131	-0.618266	1.29303	-0.288725	0.355754	2	0
intron_2_237775600_237779422	ENSG00000124831.18	0.0267051	27	2	0.05345	Esophagus_Gastroesophageal_Junction	0.9901	Artery_Tibial	23.0743	7.83697e-16	3.34986	-0.421958	1.93127	0.473035	0.92183	2	0
intron_2_237775600_237779422	ENSG00000124831.18	0.0267051	27	2	0.05345	Esophagus_Gastroesophageal_Junction	0.9901	Artery_Tibial	23.0743	7.83697e-16	3.34986	-0.421958	1.93127	0.473035	0.92183	2	0
intron_2_237775600_237779422	ENSG00000124831.18	0.0267051	27	2	0.05345	Esophagus_Gastroesophageal_Junction	0.9901	Artery_Tibial	23.0743	7.83697e-16	3.34986	-0.421958	1.93127	0.473035	0.92183	2	0
intron_2_237775600_237779422	ENSG00000124831.18	0.0267051	27	2	0.05345	Esophagus_Gastroesophageal_Junction	0.9901	Artery_Tibial	23.0743	7.83697e-16	3.34986	-0.421958	1.93127	0.473035	0.92183	2	0
intron_2_237859127_237877224	ENSG00000132329.10	0.132371	19	2	0.2064	Brain_Frontal_Cortex_BA9	0.948478	Vagina	16.669	2.4765e-17	2.2518	-1.26353	0.395017	-0.0852227	0.706703	2	0
intron_2_237859127_237877224	ENSG00000132329.10	0.132371	19	2	0.2064	Brain_Frontal_Cortex_BA9	0.948478	Vagina	16.669	2.4765e-17	2.2518	-1.26353	0.395017	-0.0852227	0.706703	2	0
intron_2_237859727_237877224	ENSG00000132329.10	0.2452	17	1	0.2452	Brain_Substantia_nigra	0.2452	Adrenal_Gland	17	1.50684e-17	17	1.16209	1.16209	1.16209	2.22045e-16	1	0
intron_2_23786223_23788512	ENSG00000119778.14	0.3054	2	1	0.3054	Heart_Atrial_Appendage	0.3054	Heart_Atrial_Appendage	2	3.3547e-17	2	1.02492	1.02492	1.02492	0	1	0
intron_2_237877362_237911528	ENSG00000132329.10	0.761133	46	2	0.31673	Cells_EBV-transformed_lymphocytes	0.671519	Colon_Transverse	43.0445	1.3246e-15	2.11472	-1.0012	-0.424065	-0.485293	0.0833395	2	0
intron_2_237877362_237911528	ENSG00000132329.10	0.761133	46	2	0.31673	Cells_EBV-transformed_lymphocytes	0.671519	Colon_Transverse	43.0445	1.3246e-15	2.11472	-1.0012	-0.424065	-0.485293	0.0833395	2	0
intron_2_237877362_237911528	ENSG00000132329.10	0.761133	46	2	0.31673	Cells_EBV-transformed_lymphocytes	0.671519	Colon_Transverse	43.0445	1.3246e-15	2.11472	-1.0012	-0.424065	-0.485293	0.0833395	2	0
intron_2_237877362_237911528	ENSG00000132329.10	0.761133	46	2	0.31673	Cells_EBV-transformed_lymphocytes	0.671519	Colon_Transverse	43.0445	1.3246e-15	2.11472	-1.0012	-0.424065	-0.485293	0.0833395	2	0
intron_2_237877362_237911528	ENSG00000132329.10	0.761133	46	2	0.31673	Cells_EBV-transformed_lymphocytes	0.671519	Colon_Transverse	43.0445	1.3246e-15	2.11472	-1.0012	-0.424065	-0.485293	0.0833395	2	0
intron_2_237877362_237911528	ENSG00000132329.10	0.761133	46	2	0.31673	Cells_EBV-transformed_lymphocytes	0.671519	Colon_Transverse	43.0445	1.3246e-15	2.11472	-1.0012	-0.424065	-0.485293	0.0833395	2	0
intron_2_237878108_237911528	ENSG00000132329.10	0.550814	10	1	0.5183	Liver	0.67236	Artery_Coronary	9.97098	1.01335e-17	9.97098	0.422911	0.645968	0.595511	0.0671009	1	0
intron_2_237878108_237911528	ENSG00000132329.10	0.550814	10	1	0.5183	Liver	0.67236	Artery_Coronary	9.97098	1.01335e-17	9.97098	0.422911	0.645968	0.595511	0.0671009	1	0
intron_2_23788647_23798138	ENSG00000119778.14	0.000316296	9	2	6.73468e-05	Muscle_Skeletal	0.3013	Breast_Mammary_Tissue	7.90589	1.36785e-17	1.09411	-3.98547	3.98547	-2.65755	2.67947	2	0
intron_2_23788647_23798138	ENSG00000119778.14	0.000316296	9	2	6.73468e-05	Muscle_Skeletal	0.3013	Breast_Mammary_Tissue	7.90589	1.36785e-17	1.09411	-3.98547	3.98547	-2.65755	2.67947	2	0
intron_2_237967132_237973092	ENSG00000184182.18	0.00478195	20	3	0.0019521	Cells_Cultured_fibroblasts	0.2903	Brain_Cortex	11.5175	1.48744e-17	0.823039	-3.09743	2.66648	-0.922046	2.09298	3	0
intron_2_237967132_237973092	ENSG00000184182.18	0.00478195	20	3	0.0019521	Cells_Cultured_fibroblasts	0.2903	Brain_Cortex	11.5175	1.48744e-17	0.823039	-3.09743	2.66648	-0.922046	2.09298	3	0
intron_2_237967691_237973092	ENSG00000184182.18	0.00533894	12	2	0.002004	Brain_Cerebellar_Hemisphere	0.0162601	Brain_Caudate_basal_ganglia	11.2794	7.20995e-18	0.720608	2.40302	3.08964	3.03242	0.198209	2	0
intron_2_237968909_237973092	ENSG00000184182.18	0.0107364	4	1	0.009987	Brain_Substantia_nigra	0.0116	Brain_Spinal_cord_cervical_c-1	3.99693	1.94073e-17	3.99693	-2.57628	2.57628	-1.26204	2.559	1	0
intron_2_237973225_237987963	ENSG00000184182.18	0.000803237	3	2	0.001174	Brain_Hypothalamus	0.232	Whole_Blood	2.08348	7.69069e-18	0.916517	-1.19522	3.24512	1.76501	2.56363	2	0
intron_2_23798323_23810316	ENSG00000119778.14	0.35968	23	2	0.14501	Lung	0.485149	Cells_EBV-transformed_lymphocytes	13.4618	1.40845e-17	9.53822	-1.01187	1.45739	0.529982	0.877725	2	0
intron_2_23798323_23810316	ENSG00000119778.14	0.35968	23	2	0.14501	Lung	0.485149	Cells_EBV-transformed_lymphocytes	13.4618	1.40845e-17	9.53822	-1.01187	1.45739	0.529982	0.877725	2	0
intron_2_23798323_23810316	ENSG00000119778.14	0.35968	23	2	0.14501	Lung	0.485149	Cells_EBV-transformed_lymphocytes	13.4618	1.40845e-17	9.53822	-1.01187	1.45739	0.529982	0.877725	2	0
intron_2_237987992_237994744	ENSG00000184182.18	0.0025222	36	3	0.001094	Pancreas	0.684704	Brain_Cerebellar_Hemisphere	19.3177	5.65083e-16	5.09371	-2.54396	3.26517	-0.664173	2.05365	3	0
intron_2_237987992_237994744	ENSG00000184182.18	0.0025222	36	3	0.001094	Pancreas	0.684704	Brain_Cerebellar_Hemisphere	19.3177	5.65083e-16	5.09371	-2.54396	3.26517	-0.664173	2.05365	3	0
intron_2_237987992_237994744	ENSG00000184182.18	0.0025222	36	3	0.001094	Pancreas	0.684704	Brain_Cerebellar_Hemisphere	19.3177	5.65083e-16	5.09371	-2.54396	3.26517	-0.664173	2.05365	3	0
intron_2_237987992_237994744	ENSG00000184182.18	0.0025222	36	3	0.001094	Pancreas	0.684704	Brain_Cerebellar_Hemisphere	19.3177	5.65083e-16	5.09371	-2.54396	3.26517	-0.664173	2.05365	3	0
intron_2_237994809_238016566	ENSG00000184182.18	0.324256	49	1	0.232	Adipose_Visceral_Omentum	0.781764	Cells_Cultured_fibroblasts	48.6764	6.77297e-16	48.6764	-1.19522	-0.277021	-0.981123	0.219025	1	0
intron_2_237994809_238016566	ENSG00000184182.18	0.324256	49	1	0.232	Adipose_Visceral_Omentum	0.781764	Cells_Cultured_fibroblasts	48.6764	6.77297e-16	48.6764	-1.19522	-0.277021	-0.981123	0.219025	1	0
intron_2_237994809_238016566	ENSG00000184182.18	0.324256	49	1	0.232	Adipose_Visceral_Omentum	0.781764	Cells_Cultured_fibroblasts	48.6764	6.77297e-16	48.6764	-1.19522	-0.277021	-0.981123	0.219025	1	0
intron_2_237994809_238016566	ENSG00000184182.18	0.324256	49	1	0.232	Adipose_Visceral_Omentum	0.781764	Cells_Cultured_fibroblasts	48.6764	6.77297e-16	48.6764	-1.19522	-0.277021	-0.981123	0.219025	1	0
intron_2_237994809_238016566	ENSG00000184182.18	0.324256	49	1	0.232	Adipose_Visceral_Omentum	0.781764	Cells_Cultured_fibroblasts	48.6764	6.77297e-16	48.6764	-1.19522	-0.277021	-0.981123	0.219025	1	0
intron_2_237994809_238016566	ENSG00000184182.18	0.324256	49	1	0.232	Adipose_Visceral_Omentum	0.781764	Cells_Cultured_fibroblasts	48.6764	6.77297e-16	48.6764	-1.19522	-0.277021	-0.981123	0.219025	1	0
intron_2_237994809_238016566	ENSG00000184182.18	0.324256	49	1	0.232	Adipose_Visceral_Omentum	0.781764	Cells_Cultured_fibroblasts	48.6764	6.77297e-16	48.6764	-1.19522	-0.277021	-0.981123	0.219025	1	0
intron_2_237994809_238025342	ENSG00000184182.18	0.000782503	44	2	0.001142	Breast_Mammary_Tissue	0.483105	Brain_Anterior_cingulate_cortex_BA24	40.2124	9.24305e-16	3.78757	-3.25298	3.25298	-0.840022	1.17245	2	0
intron_2_237994809_238025342	ENSG00000184182.18	0.000782503	44	2	0.001142	Breast_Mammary_Tissue	0.483105	Brain_Anterior_cingulate_cortex_BA24	40.2124	9.24305e-16	3.78757	-3.25298	3.25298	-0.840022	1.17245	2	0
intron_2_237994809_238025342	ENSG00000184182.18	0.000782503	44	2	0.001142	Breast_Mammary_Tissue	0.483105	Brain_Anterior_cingulate_cortex_BA24	40.2124	9.24305e-16	3.78757	-3.25298	3.25298	-0.840022	1.17245	2	0
intron_2_237994809_238025342	ENSG00000184182.18	0.000782503	44	2	0.001142	Breast_Mammary_Tissue	0.483105	Brain_Anterior_cingulate_cortex_BA24	40.2124	9.24305e-16	3.78757	-3.25298	3.25298	-0.840022	1.17245	2	0
intron_2_237994809_238025342	ENSG00000184182.18	0.000782503	44	2	0.001142	Breast_Mammary_Tissue	0.483105	Brain_Anterior_cingulate_cortex_BA24	40.2124	9.24305e-16	3.78757	-3.25298	3.25298	-0.840022	1.17245	2	0
intron_2_237994809_238025342	ENSG00000184182.18	0.000782503	44	2	0.001142	Breast_Mammary_Tissue	0.483105	Brain_Anterior_cingulate_cortex_BA24	40.2124	9.24305e-16	3.78757	-3.25298	3.25298	-0.840022	1.17245	2	0
intron_2_237994809_238025342	ENSG00000184182.18	0.000782503	44	2	0.001142	Breast_Mammary_Tissue	0.483105	Brain_Anterior_cingulate_cortex_BA24	40.2124	9.24305e-16	3.78757	-3.25298	3.25298	-0.840022	1.17245	2	0
intron_2_238016633_238025342	ENSG00000184182.18	0.00018194	36	2	0.0006243	Brain_Cerebellar_Hemisphere	0.115478	Muscle_Skeletal	33.1868	7.31996e-16	2.81318	-3.42083	3.42083	-1.78044	2.69381	2	0
intron_2_238016633_238025342	ENSG00000184182.18	0.00018194	36	2	0.0006243	Brain_Cerebellar_Hemisphere	0.115478	Muscle_Skeletal	33.1868	7.31996e-16	2.81318	-3.42083	3.42083	-1.78044	2.69381	2	0
intron_2_238030613_238032222	ENSG00000184182.18	0.006048	7	1	0.006048	Spleen	0.006048	Adipose_Visceral_Omentum	7	2.95197e-18	7	2.74517	2.74517	2.74517	2.56395e-16	1	0
intron_2_238032254_238035878	ENSG00000184182.18	0.181717	30	1	0.181717	Brain_Hypothalamus	0.181717	Brain_Caudate_basal_ganglia	30	5.38086e-16	30	-1.33549	1.33549	1.24646	0.487651	1	0
intron_2_238032254_238035878	ENSG00000184182.18	0.181717	30	1	0.181717	Brain_Hypothalamus	0.181717	Brain_Caudate_basal_ganglia	30	5.38086e-16	30	-1.33549	1.33549	1.24646	0.487651	1	0
intron_2_238032254_238035878	ENSG00000184182.18	0.181717	30	1	0.181717	Brain_Hypothalamus	0.181717	Brain_Caudate_basal_ganglia	30	5.38086e-16	30	-1.33549	1.33549	1.24646	0.487651	1	0
intron_2_238032254_238035878	ENSG00000184182.18	0.181717	30	1	0.181717	Brain_Hypothalamus	0.181717	Brain_Caudate_basal_ganglia	30	5.38086e-16	30	-1.33549	1.33549	1.24646	0.487651	1	0
intron_2_238032254_238035878	ENSG00000184182.18	0.181717	30	1	0.181717	Brain_Hypothalamus	0.181717	Brain_Caudate_basal_ganglia	30	5.38086e-16	30	-1.33549	1.33549	1.24646	0.487651	1	0
intron_2_238035940_238041288	ENSG00000184182.18	0.000258774	21	2	0.001328	Colon_Transverse	0.08956	Adipose_Subcutaneous	18.184	9.1435e-33	2.81601	-3.20986	3.20986	-0.063169	3.11465	2	0
intron_2_238035940_238041288	ENSG00000184182.18	0.000258774	21	2	0.001328	Colon_Transverse	0.08956	Adipose_Subcutaneous	18.184	9.1435e-33	2.81601	-3.20986	3.20986	-0.063169	3.11465	2	0
intron_2_238035940_238041288	ENSG00000184182.18	0.000258774	21	2	0.001328	Colon_Transverse	0.08956	Adipose_Subcutaneous	18.184	9.1435e-33	2.81601	-3.20986	3.20986	-0.063169	3.11465	2	0
intron_2_238035940_238041288	ENSG00000184182.18	0.000258774	21	2	0.001328	Colon_Transverse	0.08956	Adipose_Subcutaneous	18.184	9.1435e-33	2.81601	-3.20986	3.20986	-0.063169	3.11465	2	0
intron_2_238035940_238041288	ENSG00000184182.18	0.000258774	21	2	0.001328	Colon_Transverse	0.08956	Adipose_Subcutaneous	18.184	9.1435e-33	2.81601	-3.20986	3.20986	-0.063169	3.11465	2	0
intron_2_238035940_238050308	ENSG00000184182.18	0.001328	4	1	0.001328	Brain_Anterior_cingulate_cortex_BA24	0.001328	Brain_Anterior_cingulate_cortex_BA24	4	2.21134e-17	4	-3.20986	-3.20986	-3.20986	0	1	0
intron_2_238061143_238064357	ENSG00000132330.16	0.0106771	19	2	0.00446879	Breast_Mammary_Tissue	0.573	Brain_Cortex	15.1418	5.62491e-18	3.85816	-2.84302	0.563639	-0.803389	1.16747	2	0
intron_2_238064469_238081709	ENSG00000132330.16	0.00471835	2	1	0.00471835	Heart_Atrial_Appendage	0.00471835	Cells_EBV-transformed_lymphocytes	2	3.53145e-16	2	-2.82566	-2.82566	-2.82566	4.44089e-16	1	0
intron_2_238073847_238081709	ENSG00000132330.16	2.2392e-05	29	2	1.008e-05	Brain_Cerebellar_Hemisphere	0.0007922	Adipose_Subcutaneous	27.4999	1.6505e-15	1.50014	-4.41545	-3.35551	-3.42861	0.273339	2	0
intron_2_238082209_238083248	ENSG00000132330.16	0.00095054	33	2	0.0008036	Artery_Aorta	0.003443	Brain_Nucleus_accumbens_basal_ganglia	23.6155	8.86731e-16	9.3845	-3.35155	-2.92514	-3.14916	0.207936	2	0
intron_2_238082209_238083248	ENSG00000132330.16	0.00095054	33	2	0.0008036	Artery_Aorta	0.003443	Brain_Nucleus_accumbens_basal_ganglia	23.6155	8.86731e-16	9.3845	-3.35155	-2.92514	-3.14916	0.207936	2	0
intron_2_238082209_238083248	ENSG00000132330.16	0.00095054	33	2	0.0008036	Artery_Aorta	0.003443	Brain_Nucleus_accumbens_basal_ganglia	23.6155	8.86731e-16	9.3845	-3.35155	-2.92514	-3.14916	0.207936	2	0
intron_2_238083354_238091218	ENSG00000132330.16	0.00021864	28	2	4.60976e-05	Brain_Frontal_Cortex_BA9	0.02017	Adipose_Subcutaneous	23.7895	1.23147e-15	4.21051	-4.02903	4.07458	0.889603	3.1976	2	0
intron_2_238083354_238091218	ENSG00000132330.16	0.00021864	28	2	4.60976e-05	Brain_Frontal_Cortex_BA9	0.02017	Adipose_Subcutaneous	23.7895	1.23147e-15	4.21051	-4.02903	4.07458	0.889603	3.1976	2	0
intron_2_238083354_238091218	ENSG00000132330.16	0.00021864	28	2	4.60976e-05	Brain_Frontal_Cortex_BA9	0.02017	Adipose_Subcutaneous	23.7895	1.23147e-15	4.21051	-4.02903	4.07458	0.889603	3.1976	2	0
intron_2_238083354_238091218	ENSG00000132330.16	0.00021864	28	2	4.60976e-05	Brain_Frontal_Cortex_BA9	0.02017	Adipose_Subcutaneous	23.7895	1.23147e-15	4.21051	-4.02903	4.07458	0.889603	3.1976	2	0
intron_2_238091254_238093861	ENSG00000132330.16	0.00322159	24	2	0.0006729	Breast_Mammary_Tissue	0.0717105	Thyroid	18.9615	2.62443e-17	4.94896	-3.40039	3.40039	-1.26344	2.7225	2	0
intron_2_238091254_238093861	ENSG00000132330.16	0.00322159	24	2	0.0006729	Breast_Mammary_Tissue	0.0717105	Thyroid	18.9615	2.62443e-17	4.94896	-3.40039	3.40039	-1.26344	2.7225	2	0
intron_2_238093944_238094420	ENSG00000132330.16	0.00776153	29	2	0.00160094	Cells_EBV-transformed_lymphocytes	0.01902	Adrenal_Gland	24.3784	5.33599e-16	4.62165	2.34514	3.15574	2.79752	0.339283	2	0
intron_2_238093944_238094420	ENSG00000132330.16	0.00776153	29	2	0.00160094	Cells_EBV-transformed_lymphocytes	0.01902	Adrenal_Gland	24.3784	5.33599e-16	4.62165	2.34514	3.15574	2.79752	0.339283	2	0
intron_2_238093944_238094420	ENSG00000132330.16	0.00776153	29	2	0.00160094	Cells_EBV-transformed_lymphocytes	0.01902	Adrenal_Gland	24.3784	5.33599e-16	4.62165	2.34514	3.15574	2.79752	0.339283	2	0
intron_2_238094522_238096801	ENSG00000132330.16	0.0113229	8	3	0.00369596	Testis	0.3331	Small_Intestine_Terminal_Ileum	4.57864	1.97257e-18	1.05386	-2.90301	0.967889	-1.71737	1.67221	3	0
intron_2_238141528_238142799	ENSG00000168427.8	0.0276748	5	2	0.01048	Artery_Tibial	0.6669	Breast_Mammary_Tissue	3.10259	6.58611e-33	1.89741	-0.430406	2.55958	1.53575	1.43459	2	0
intron_2_238141528_238144902	ENSG00000168427.8	0.0367389	5	2	0.0104775	Heart_Atrial_Appendage	0.0160607	Muscle_Skeletal	4.793	1.19814e-16	0.206987	-2.55966	-2.40753	-2.50944	0.0712315	2	0
intron_2_238142931_238144902	ENSG00000168427.8	0.114784	9	4	0.0104723	Artery_Tibial	0.2328	Colon_Transverse	6.02648	2.70968e-17	0.218784	-1.19318	2.55983	1.57783	1.57863	4	0
intron_2_238142931_238144902	ENSG00000168427.8	0.114784	9	4	0.0104723	Artery_Tibial	0.2328	Colon_Transverse	6.02648	2.70968e-17	0.218784	-1.19318	2.55983	1.57783	1.57863	4	0
intron_2_238144988_238145677	ENSG00000168427.8	0.0235342	4	2	0.01072	Adipose_Subcutaneous	0.7225	Heart_Atrial_Appendage	3.30119	2.55419e-65	0.698805	-2.5517	-0.35512	-0.904264	1.09829	2	0
intron_2_238144988_238145677	ENSG00000168427.8	0.0235342	4	2	0.01072	Adipose_Subcutaneous	0.7225	Heart_Atrial_Appendage	3.30119	2.55419e-65	0.698805	-2.5517	-0.35512	-0.904264	1.09829	2	0
intron_2_238144988_238145677	ENSG00000168427.8	0.0235342	4	2	0.01072	Adipose_Subcutaneous	0.7225	Heart_Atrial_Appendage	3.30119	2.55419e-65	0.698805	-2.5517	-0.35512	-0.904264	1.09829	2	0
intron_2_238145832_238147834	ENSG00000168427.8	0.0114099	7	1	0.01072	Muscle_Skeletal	0.01174	Artery_Coronary	6.99484	1.34234e-17	6.99484	2.51986	2.5517	2.52896	0.0155322	1	0
intron_2_238145832_238147834	ENSG00000168427.8	0.0114099	7	1	0.01072	Muscle_Skeletal	0.01174	Artery_Coronary	6.99484	1.34234e-17	6.99484	2.51986	2.5517	2.52896	0.0155322	1	0
intron_2_238145832_238147834	ENSG00000168427.8	0.0114099	7	1	0.01072	Muscle_Skeletal	0.01174	Artery_Coronary	6.99484	1.34234e-17	6.99484	2.51986	2.5517	2.52896	0.0155322	1	0
intron_2_238148022_238149007	ENSG00000168427.8	0.00158879	2	2	0.0009856	Heart_Atrial_Appendage	0.3064	Adipose_Subcutaneous	1.11946	0.880543	0.880543	-1.02281	3.29461	1.1359	3.05287	2	0
intron_2_238148022_238149007	ENSG00000168427.8	0.00158879	2	2	0.0009856	Heart_Atrial_Appendage	0.3064	Adipose_Subcutaneous	1.11946	0.880543	0.880543	-1.02281	3.29461	1.1359	3.05287	2	0
intron_2_238149152_238150814	ENSG00000168427.8	0.00461029	5	3	0.0009856	Artery_Coronary	0.992819	Artery_Tibial	2.82021	1.4805e-17	0.281226	-3.29461	0.746112	-1.02539	2.09216	3	0
intron_2_238165684_238166956	ENSG00000178752.15	0.000856862	3	2	0.001123	Whole_Blood	0.595	Brain_Frontal_Cortex_BA9	2.50471	6.29458e-16	0.495295	0.531604	3.25775	2.34903	1.57394	2	0
intron_2_238173653_238182065	ENSG00000132323.8	0.0135743	11	1	0.00382177	Colon_Transverse	0.0278229	Adrenal_Gland	10.7478	1.11306e-17	10.7478	-2.89251	2.89251	1.91789	1.61553	1	0
intron_2_238173653_238182065	ENSG00000132323.8	0.0135743	11	1	0.00382177	Colon_Transverse	0.0278229	Adrenal_Gland	10.7478	1.11306e-17	10.7478	-2.89251	2.89251	1.91789	1.61553	1	0
intron_2_238173653_238182065	ENSG00000132323.8	0.0135743	11	1	0.00382177	Colon_Transverse	0.0278229	Adrenal_Gland	10.7478	1.11306e-17	10.7478	-2.89251	2.89251	1.91789	1.61553	1	0
intron_2_238182186_238183653	ENSG00000132323.8	0.00571424	43	2	0.0008985	Adipose_Visceral_Omentum	0.685743	Uterus	40.1245	8.41434e-16	2.87549	-2.22755	3.32052	-0.556286	0.944045	2	0
intron_2_238182186_238183653	ENSG00000132323.8	0.00571424	43	2	0.0008985	Adipose_Visceral_Omentum	0.685743	Uterus	40.1245	8.41434e-16	2.87549	-2.22755	3.32052	-0.556286	0.944045	2	0
intron_2_238182186_238183653	ENSG00000132323.8	0.00571424	43	2	0.0008985	Adipose_Visceral_Omentum	0.685743	Uterus	40.1245	8.41434e-16	2.87549	-2.22755	3.32052	-0.556286	0.944045	2	0
intron_2_238182186_238183653	ENSG00000132323.8	0.00571424	43	2	0.0008985	Adipose_Visceral_Omentum	0.685743	Uterus	40.1245	8.41434e-16	2.87549	-2.22755	3.32052	-0.556286	0.944045	2	0
intron_2_238182186_238183653	ENSG00000132323.8	0.00571424	43	2	0.0008985	Adipose_Visceral_Omentum	0.685743	Uterus	40.1245	8.41434e-16	2.87549	-2.22755	3.32052	-0.556286	0.944045	2	0
intron_2_238182186_238183653	ENSG00000132323.8	0.00571424	43	2	0.0008985	Adipose_Visceral_Omentum	0.685743	Uterus	40.1245	8.41434e-16	2.87549	-2.22755	3.32052	-0.556286	0.944045	2	0
intron_2_238182186_238184020	ENSG00000132323.8	0.577638	21	4	0.3098	Heart_Atrial_Appendage	0.9813	Stomach	14.5857	7.03037e-18	0.630384	-0.898723	1.01564	-0.400261	0.418001	4	0
intron_2_238182186_238184020	ENSG00000132323.8	0.577638	21	4	0.3098	Heart_Atrial_Appendage	0.9813	Stomach	14.5857	7.03037e-18	0.630384	-0.898723	1.01564	-0.400261	0.418001	4	0
intron_2_238182186_238184020	ENSG00000132323.8	0.577638	21	4	0.3098	Heart_Atrial_Appendage	0.9813	Stomach	14.5857	7.03037e-18	0.630384	-0.898723	1.01564	-0.400261	0.418001	4	0
intron_2_238183740_238184020	ENSG00000132323.8	0.184133	43	4	0.0165693	Spleen	0.915454	Heart_Atrial_Appendage	24.1935	4.50669e-16	1.39547	-1.952	2.39613	0.114451	0.694052	4	0
intron_2_238183740_238184020	ENSG00000132323.8	0.184133	43	4	0.0165693	Spleen	0.915454	Heart_Atrial_Appendage	24.1935	4.50669e-16	1.39547	-1.952	2.39613	0.114451	0.694052	4	0
intron_2_238183740_238184020	ENSG00000132323.8	0.184133	43	4	0.0165693	Spleen	0.915454	Heart_Atrial_Appendage	24.1935	4.50669e-16	1.39547	-1.952	2.39613	0.114451	0.694052	4	0
intron_2_238183740_238184020	ENSG00000132323.8	0.184133	43	4	0.0165693	Spleen	0.915454	Heart_Atrial_Appendage	24.1935	4.50669e-16	1.39547	-1.952	2.39613	0.114451	0.694052	4	0
intron_2_238183740_238184020	ENSG00000132323.8	0.184133	43	4	0.0165693	Spleen	0.915454	Heart_Atrial_Appendage	24.1935	4.50669e-16	1.39547	-1.952	2.39613	0.114451	0.694052	4	0
intron_2_238183740_238184020	ENSG00000132323.8	0.184133	43	4	0.0165693	Spleen	0.915454	Heart_Atrial_Appendage	24.1935	4.50669e-16	1.39547	-1.952	2.39613	0.114451	0.694052	4	0
intron_2_238183740_238184020	ENSG00000132323.8	0.184133	43	4	0.0165693	Spleen	0.915454	Heart_Atrial_Appendage	24.1935	4.50669e-16	1.39547	-1.952	2.39613	0.114451	0.694052	4	0
intron_2_238184113_238185181	ENSG00000132323.8	0.09736	34	1	0.09736	Adipose_Visceral_Omentum	0.09736	Adipose_Subcutaneous	34	1.26268e-15	34	-1.65779	1.65779	1.07269	1.28297	1	0
intron_2_238184113_238185181	ENSG00000132323.8	0.09736	34	1	0.09736	Adipose_Visceral_Omentum	0.09736	Adipose_Subcutaneous	34	1.26268e-15	34	-1.65779	1.65779	1.07269	1.28297	1	0
intron_2_238184113_238185181	ENSG00000132323.8	0.09736	34	1	0.09736	Adipose_Visceral_Omentum	0.09736	Adipose_Subcutaneous	34	1.26268e-15	34	-1.65779	1.65779	1.07269	1.28297	1	0
intron_2_238184113_238185181	ENSG00000132323.8	0.09736	34	1	0.09736	Adipose_Visceral_Omentum	0.09736	Adipose_Subcutaneous	34	1.26268e-15	34	-1.65779	1.65779	1.07269	1.28297	1	0
intron_2_238184113_238185181	ENSG00000132323.8	0.09736	34	1	0.09736	Adipose_Visceral_Omentum	0.09736	Adipose_Subcutaneous	34	1.26268e-15	34	-1.65779	1.65779	1.07269	1.28297	1	0
intron_2_238184113_238185181	ENSG00000132323.8	0.09736	34	1	0.09736	Adipose_Visceral_Omentum	0.09736	Adipose_Subcutaneous	34	1.26268e-15	34	-1.65779	1.65779	1.07269	1.28297	1	0
intron_2_238185287_238188131	ENSG00000132323.8	0.268187	28	2	0.1055	Brain_Caudate_basal_ganglia	0.943	Brain_Cerebellar_Hemisphere	25.2576	5.02285e-16	2.55	-1.61875	1.61875	1.13944	1.05719	2	0
intron_2_238185287_238188131	ENSG00000132323.8	0.268187	28	2	0.1055	Brain_Caudate_basal_ganglia	0.943	Brain_Cerebellar_Hemisphere	25.2576	5.02285e-16	2.55	-1.61875	1.61875	1.13944	1.05719	2	0
intron_2_238185287_238188131	ENSG00000132323.8	0.268187	28	2	0.1055	Brain_Caudate_basal_ganglia	0.943	Brain_Cerebellar_Hemisphere	25.2576	5.02285e-16	2.55	-1.61875	1.61875	1.13944	1.05719	2	0
intron_2_238185287_238188131	ENSG00000132323.8	0.268187	28	2	0.1055	Brain_Caudate_basal_ganglia	0.943	Brain_Cerebellar_Hemisphere	25.2576	5.02285e-16	2.55	-1.61875	1.61875	1.13944	1.05719	2	0
intron_2_238185287_238188131	ENSG00000132323.8	0.268187	28	2	0.1055	Brain_Caudate_basal_ganglia	0.943	Brain_Cerebellar_Hemisphere	25.2576	5.02285e-16	2.55	-1.61875	1.61875	1.13944	1.05719	2	0
intron_2_238188257_238189853	ENSG00000132323.8	0.22609	11	2	0.1353	Brain_Caudate_basal_ganglia	0.3222	Adipose_Visceral_Omentum	6.19414	5.79838e-33	4.80586	-1.49352	0.989947	-0.678875	1.09378	2	0
intron_2_238188257_238189853	ENSG00000132323.8	0.22609	11	2	0.1353	Brain_Caudate_basal_ganglia	0.3222	Adipose_Visceral_Omentum	6.19414	5.79838e-33	4.80586	-1.49352	0.989947	-0.678875	1.09378	2	0
intron_2_238188257_238189853	ENSG00000132323.8	0.22609	11	2	0.1353	Brain_Caudate_basal_ganglia	0.3222	Adipose_Visceral_Omentum	6.19414	5.79838e-33	4.80586	-1.49352	0.989947	-0.678875	1.09378	2	0
intron_2_238188257_238189853	ENSG00000132323.8	0.22609	11	2	0.1353	Brain_Caudate_basal_ganglia	0.3222	Adipose_Visceral_Omentum	6.19414	5.79838e-33	4.80586	-1.49352	0.989947	-0.678875	1.09378	2	0
intron_2_238188257_238189863	ENSG00000132323.8	0.22609	9	2	0.1353	Artery_Tibial	0.3222	Cells_Cultured_fibroblasts	6.04567	9.28295e-33	2.95433	-0.989947	1.49352	-0.162123	1.24174	2	0
intron_2_238194331_238194782	ENSG00000132323.8	0.0010329	23	1	0.001008	Heart_Left_Ventricle	0.001085	Cells_Cultured_fibroblasts	22.9824	4.24004e-18	22.9824	-3.28828	-3.2675	-3.28015	0.0103691	1	0
intron_2_238194331_238194782	ENSG00000132323.8	0.0010329	23	1	0.001008	Heart_Left_Ventricle	0.001085	Cells_Cultured_fibroblasts	22.9824	4.24004e-18	22.9824	-3.28828	-3.2675	-3.28015	0.0103691	1	0
intron_2_238194331_238194782	ENSG00000132323.8	0.0010329	23	1	0.001008	Heart_Left_Ventricle	0.001085	Cells_Cultured_fibroblasts	22.9824	4.24004e-18	22.9824	-3.28828	-3.2675	-3.28015	0.0103691	1	0
intron_2_238194331_238194782	ENSG00000132323.8	0.0010329	23	1	0.001008	Heart_Left_Ventricle	0.001085	Cells_Cultured_fibroblasts	22.9824	4.24004e-18	22.9824	-3.28828	-3.2675	-3.28015	0.0103691	1	0
intron_2_238194331_238194805	ENSG00000132323.8	0.00104451	22	1	0.001008	Esophagus_Gastroesophageal_Junction	0.001085	Brain_Cerebellar_Hemisphere	21.9825	1.44957e-17	21.9825	3.2675	3.28828	3.27695	0.0105901	1	0
intron_2_238194331_238194805	ENSG00000132323.8	0.00104451	22	1	0.001008	Esophagus_Gastroesophageal_Junction	0.001085	Brain_Cerebellar_Hemisphere	21.9825	1.44957e-17	21.9825	3.2675	3.28828	3.27695	0.0105901	1	0
intron_2_238194331_238194805	ENSG00000132323.8	0.00104451	22	1	0.001008	Esophagus_Gastroesophageal_Junction	0.001085	Brain_Cerebellar_Hemisphere	21.9825	1.44957e-17	21.9825	3.2675	3.28828	3.27695	0.0105901	1	0
intron_2_238194331_238194805	ENSG00000132323.8	0.00104451	22	1	0.001008	Esophagus_Gastroesophageal_Junction	0.001085	Brain_Cerebellar_Hemisphere	21.9825	1.44957e-17	21.9825	3.2675	3.28828	3.27695	0.0105901	1	0
intron_2_238225499_238227684	ENSG00000186235.10	0.847777	25	2	0.4586	Brain_Substantia_nigra	0.773358	Adrenal_Gland	23.2123	2.19902e-17	1.16478	0.287985	0.741154	0.434255	0.137872	2	0
intron_2_238226612_238227684	ENSG00000186235.10	0.729195	18	2	0.3653	Adrenal_Gland	0.7185	Brain_Cerebellar_Hemisphere	15.6055	1.65505e-17	2.1179	-0.905312	-0.360464	-0.491897	0.190852	2	0
intron_2_238227798_238231334	ENSG00000186235.10	0.837702	23	3	0.515876	Small_Intestine_Terminal_Ileum	0.983572	Brain_Putamen_basal_ganglia	17.7095	3.53162e-18	0.902904	-0.649715	-0.0205906	-0.437668	0.188472	3	0
intron_2_23823569_23828849	ENSG00000119778.14	0.279161	5	1	0.279161	Artery_Aorta	0.279161	Adipose_Subcutaneous	5	5.53974e-17	5	-1.08221	1.08221	0.649324	0.967955	1	0
intron_2_238239568_238239661	ENSG00000144485.10	0.4865	12	1	0.4865	Adipose_Subcutaneous	0.4865	Artery_Aorta	12	2.18686e-18	12	-0.695886	0.695886	0.347943	0.629453	1	0
intron_2_238250743_238251599	ENSG00000132326.11	0.70212	28	2	0.4877	Brain_Cerebellum	0.6194	Pituitary	21.8293	5.31573e-16	5.94859	-0.693972	0.682771	-0.607978	0.262876	2	0
intron_2_238250743_238251599	ENSG00000132326.11	0.70212	28	2	0.4877	Brain_Cerebellum	0.6194	Pituitary	21.8293	5.31573e-16	5.94859	-0.693972	0.682771	-0.607978	0.262876	2	0
intron_2_238260953_238261729	ENSG00000132326.11	0.3265	15	1	0.3265	Adipose_Visceral_Omentum	0.3265	Artery_Aorta	15	6.62225e-18	15	-0.981188	-0.981188	-0.981188	1.96822e-16	1	0
intron_2_238260953_238261729	ENSG00000132326.11	0.3265	15	1	0.3265	Adipose_Visceral_Omentum	0.3265	Artery_Aorta	15	6.62225e-18	15	-0.981188	-0.981188	-0.981188	1.96822e-16	1	0
intron_2_238263058_238265512	ENSG00000132326.11	0.56	1	1	0.56	Heart_Atrial_Appendage	0.56	Heart_Atrial_Appendage	1	1	1	-0.582842	-0.582842	-0.582842	NA	1	0
intron_2_238273191_238275743	ENSG00000132326.11	0.722353	4	1	0.722353	Whole_Blood	0.722353	Artery_Aorta	4	3.92663e-80	4	0.355316	0.355316	0.355316	5.55112e-17	1	0
intron_2_238275897_238277131	ENSG00000132326.11	0.0202487	16	2	0.07007	Small_Intestine_Terminal_Ileum	0.972453	Colon_Transverse	15.3778	1.9219e-17	0.574179	-1.81146	1.04688	0.123391	0.562945	2	0
intron_2_238277955_238288349	ENSG00000132326.11	0.5846	30	1	0.5846	Artery_Coronary	0.5846	Esophagus_Gastroesophageal_Junction	30	1.25093e-15	30	0.546678	0.546678	0.546678	6.51945e-17	1	0
intron_2_238277955_238288349	ENSG00000132326.11	0.5846	30	1	0.5846	Artery_Coronary	0.5846	Esophagus_Gastroesophageal_Junction	30	1.25093e-15	30	0.546678	0.546678	0.546678	6.51945e-17	1	0
intron_2_238277955_238288349	ENSG00000132326.11	0.5846	30	1	0.5846	Artery_Coronary	0.5846	Esophagus_Gastroesophageal_Junction	30	1.25093e-15	30	0.546678	0.546678	0.546678	6.51945e-17	1	0
intron_2_238277955_238288644	ENSG00000132326.11	0.5846	27	1	0.5846	Artery_Coronary	0.5846	Adipose_Subcutaneous	27	1.09744e-15	27	-0.546678	-0.546678	-0.546678	6.53198e-17	1	0
intron_2_238277955_238288644	ENSG00000132326.11	0.5846	27	1	0.5846	Artery_Coronary	0.5846	Adipose_Subcutaneous	27	1.09744e-15	27	-0.546678	-0.546678	-0.546678	6.53198e-17	1	0
intron_2_238277955_238288644	ENSG00000132326.11	0.5846	27	1	0.5846	Artery_Coronary	0.5846	Adipose_Subcutaneous	27	1.09744e-15	27	-0.546678	-0.546678	-0.546678	6.53198e-17	1	0
intron_2_238320785_238325306	ENSG00000204104.11	0.0155758	30	2	0.00381531	Brain_Putamen_basal_ganglia	0.9799	Artery_Coronary	24.9953	8.40959e-16	5.00471	-0.0251943	2.89304	2.40152	1.09926	2	0
intron_2_238320785_238325306	ENSG00000204104.11	0.0155758	30	2	0.00381531	Brain_Putamen_basal_ganglia	0.9799	Artery_Coronary	24.9953	8.40959e-16	5.00471	-0.0251943	2.89304	2.40152	1.09926	2	0
intron_2_238328829_238328926	ENSG00000204104.11	0.988689	20	2	0.878576	Ovary	0.9875	Artery_Aorta	17.0904	4.37142e-18	2.90956	-0.0156671	0.152775	0.130028	0.0501843	2	0
intron_2_238328829_238328926	ENSG00000204104.11	0.988689	20	2	0.878576	Ovary	0.9875	Artery_Aorta	17.0904	4.37142e-18	2.90956	-0.0156671	0.152775	0.130028	0.0501843	2	0
intron_2_238329342_238332824	ENSG00000204104.11	0.852976	41	3	0.456602	Artery_Coronary	0.9878	Brain_Anterior_cingulate_cortex_BA24	32.0158	8.38669e-16	2.05806	-0.371446	0.744453	0.571143	0.318759	3	0
intron_2_238329342_238332824	ENSG00000204104.11	0.852976	41	3	0.456602	Artery_Coronary	0.9878	Brain_Anterior_cingulate_cortex_BA24	32.0158	8.38669e-16	2.05806	-0.371446	0.744453	0.571143	0.318759	3	0
intron_2_238329342_238332824	ENSG00000204104.11	0.852976	41	3	0.456602	Artery_Coronary	0.9878	Brain_Anterior_cingulate_cortex_BA24	32.0158	8.38669e-16	2.05806	-0.371446	0.744453	0.571143	0.318759	3	0
intron_2_238329342_238332824	ENSG00000204104.11	0.852976	41	3	0.456602	Artery_Coronary	0.9878	Brain_Anterior_cingulate_cortex_BA24	32.0158	8.38669e-16	2.05806	-0.371446	0.744453	0.571143	0.318759	3	0
intron_2_238329342_238332824	ENSG00000204104.11	0.852976	41	3	0.456602	Artery_Coronary	0.9878	Brain_Anterior_cingulate_cortex_BA24	32.0158	8.38669e-16	2.05806	-0.371446	0.744453	0.571143	0.318759	3	0
intron_2_238332895_238333960	ENSG00000204104.11	0.82766	18	3	0.487429	Adipose_Subcutaneous	0.9745	Testis	15.0206	1.04923e-18	0.730432	-0.694404	0.418885	0.0347879	0.426644	3	0
intron_2_238332895_238333960	ENSG00000204104.11	0.82766	18	3	0.487429	Adipose_Subcutaneous	0.9745	Testis	15.0206	1.04923e-18	0.730432	-0.694404	0.418885	0.0347879	0.426644	3	0
intron_2_238332895_238333960	ENSG00000204104.11	0.82766	18	3	0.487429	Adipose_Subcutaneous	0.9745	Testis	15.0206	1.04923e-18	0.730432	-0.694404	0.418885	0.0347879	0.426644	3	0
intron_2_238334035_238347455	ENSG00000204104.11	0.912886	19	3	0.543545	Esophagus_Mucosa	0.9814	Adipose_Visceral_Omentum	10.6922	2.95688e-18	0.725389	-0.607461	0.031965	-0.32511	0.305561	3	0
intron_2_238334035_238347455	ENSG00000204104.11	0.912886	19	3	0.543545	Esophagus_Mucosa	0.9814	Adipose_Visceral_Omentum	10.6922	2.95688e-18	0.725389	-0.607461	0.031965	-0.32511	0.305561	3	0
intron_2_238334035_238347455	ENSG00000204104.11	0.912886	19	3	0.543545	Esophagus_Mucosa	0.9814	Adipose_Visceral_Omentum	10.6922	2.95688e-18	0.725389	-0.607461	0.031965	-0.32511	0.305561	3	0
intron_2_238347475_238348764	ENSG00000204104.11	0.961659	47	2	0.7808	Adipose_Subcutaneous	0.9875	Adipose_Visceral_Omentum	45.0069	7.87798e-16	1.99309	-0.0156671	0.278277	0.0181568	0.0570945	2	0
intron_2_238347475_238348764	ENSG00000204104.11	0.961659	47	2	0.7808	Adipose_Subcutaneous	0.9875	Adipose_Visceral_Omentum	45.0069	7.87798e-16	1.99309	-0.0156671	0.278277	0.0181568	0.0570945	2	0
intron_2_238347475_238348764	ENSG00000204104.11	0.961659	47	2	0.7808	Adipose_Subcutaneous	0.9875	Adipose_Visceral_Omentum	45.0069	7.87798e-16	1.99309	-0.0156671	0.278277	0.0181568	0.0570945	2	0
intron_2_238347475_238348764	ENSG00000204104.11	0.961659	47	2	0.7808	Adipose_Subcutaneous	0.9875	Adipose_Visceral_Omentum	45.0069	7.87798e-16	1.99309	-0.0156671	0.278277	0.0181568	0.0570945	2	0
intron_2_238347475_238348764	ENSG00000204104.11	0.961659	47	2	0.7808	Adipose_Subcutaneous	0.9875	Adipose_Visceral_Omentum	45.0069	7.87798e-16	1.99309	-0.0156671	0.278277	0.0181568	0.0570945	2	0
intron_2_238347475_238348764	ENSG00000204104.11	0.961659	47	2	0.7808	Adipose_Subcutaneous	0.9875	Adipose_Visceral_Omentum	45.0069	7.87798e-16	1.99309	-0.0156671	0.278277	0.0181568	0.0570945	2	0
intron_2_238348848_238349325	ENSG00000204104.11	0.97668	45	1	0.7861	Skin_Sun_Exposed_Lower_leg	0.9768	Adipose_Subcutaneous	44.0006	4.69004e-16	44.0006	-0.029081	0.271378	0.0137856	0.0482195	1	0
intron_2_238348848_238349325	ENSG00000204104.11	0.97668	45	1	0.7861	Skin_Sun_Exposed_Lower_leg	0.9768	Adipose_Subcutaneous	44.0006	4.69004e-16	44.0006	-0.029081	0.271378	0.0137856	0.0482195	1	0
intron_2_238348848_238349325	ENSG00000204104.11	0.97668	45	1	0.7861	Skin_Sun_Exposed_Lower_leg	0.9768	Adipose_Subcutaneous	44.0006	4.69004e-16	44.0006	-0.029081	0.271378	0.0137856	0.0482195	1	0
intron_2_238348848_238349325	ENSG00000204104.11	0.97668	45	1	0.7861	Skin_Sun_Exposed_Lower_leg	0.9768	Adipose_Subcutaneous	44.0006	4.69004e-16	44.0006	-0.029081	0.271378	0.0137856	0.0482195	1	0
intron_2_238348848_238349325	ENSG00000204104.11	0.97668	45	1	0.7861	Skin_Sun_Exposed_Lower_leg	0.9768	Adipose_Subcutaneous	44.0006	4.69004e-16	44.0006	-0.029081	0.271378	0.0137856	0.0482195	1	0
intron_2_238349408_238352827	ENSG00000204104.11	0.987625	31	1	0.253119	Artery_Coronary	0.9879	Adipose_Subcutaneous	30.0001	5.63158e-16	30.0001	-0.0151657	1.14281	0.0280588	0.207244	1	0
intron_2_238349408_238352827	ENSG00000204104.11	0.987625	31	1	0.253119	Artery_Coronary	0.9879	Adipose_Subcutaneous	30.0001	5.63158e-16	30.0001	-0.0151657	1.14281	0.0280588	0.207244	1	0
intron_2_238349408_238352827	ENSG00000204104.11	0.987625	31	1	0.253119	Artery_Coronary	0.9879	Adipose_Subcutaneous	30.0001	5.63158e-16	30.0001	-0.0151657	1.14281	0.0280588	0.207244	1	0
intron_2_238427119_238433554	ENSG00000065802.11	0.0894209	15	3	0.08524	Small_Intestine_Terminal_Ileum	0.4131	Adipose_Subcutaneous	11.409	7.65028e-18	0.655119	-1.72106	1.46142	0.767452	0.730735	3	0
intron_2_238427119_238433554	ENSG00000065802.11	0.0894209	15	3	0.08524	Small_Intestine_Terminal_Ileum	0.4131	Adipose_Subcutaneous	11.409	7.65028e-18	0.655119	-1.72106	1.46142	0.767452	0.730735	3	0
intron_2_238427119_238433554	ENSG00000065802.11	0.0894209	15	3	0.08524	Small_Intestine_Terminal_Ileum	0.4131	Adipose_Subcutaneous	11.409	7.65028e-18	0.655119	-1.72106	1.46142	0.767452	0.730735	3	0
intron_2_238427119_238433554	ENSG00000065802.11	0.0894209	15	3	0.08524	Small_Intestine_Terminal_Ileum	0.4131	Adipose_Subcutaneous	11.409	7.65028e-18	0.655119	-1.72106	1.46142	0.767452	0.730735	3	0
intron_2_238433695_238435711	ENSG00000065802.11	0.0534062	21	2	0.024553	Brain_Anterior_cingulate_cortex_BA24	0.6435	Brain_Hypothalamus	16.3345	4.91087e-18	4.66555	-2.24836	0.462811	-1.75573	0.866693	2	0
intron_2_238433695_238435711	ENSG00000065802.11	0.0534062	21	2	0.024553	Brain_Anterior_cingulate_cortex_BA24	0.6435	Brain_Hypothalamus	16.3345	4.91087e-18	4.66555	-2.24836	0.462811	-1.75573	0.866693	2	0
intron_2_238433695_238444342	ENSG00000065802.11	0.0792035	28	2	0.02678	Artery_Aorta	0.08957	Adrenal_Gland	26.7172	9.7641e-16	1.28285	1.69767	2.21471	2.10392	0.216048	2	0
intron_2_238433695_238444342	ENSG00000065802.11	0.0792035	28	2	0.02678	Artery_Aorta	0.08957	Adrenal_Gland	26.7172	9.7641e-16	1.28285	1.69767	2.21471	2.10392	0.216048	2	0
intron_2_238433695_238444342	ENSG00000065802.11	0.0792035	28	2	0.02678	Artery_Aorta	0.08957	Adrenal_Gland	26.7172	9.7641e-16	1.28285	1.69767	2.21471	2.10392	0.216048	2	0
intron_2_238436013_238444342	ENSG00000065802.11	0.0225269	27	1	0.02222	Brain_Frontal_Cortex_BA9	0.02274	Brain_Anterior_cingulate_cortex_BA24	27	8.70879e-16	27	-2.28659	-2.27777	-2.28136	0.00441189	1	0
intron_2_238436013_238444342	ENSG00000065802.11	0.0225269	27	1	0.02222	Brain_Frontal_Cortex_BA9	0.02274	Brain_Anterior_cingulate_cortex_BA24	27	8.70879e-16	27	-2.28659	-2.27777	-2.28136	0.00441189	1	0
intron_2_238436013_238444342	ENSG00000065802.11	0.0225269	27	1	0.02222	Brain_Frontal_Cortex_BA9	0.02274	Brain_Anterior_cingulate_cortex_BA24	27	8.70879e-16	27	-2.28659	-2.27777	-2.28136	0.00441189	1	0
intron_2_238848733_238909842	ENSG00000233608.3	0.872519	2	2	0.6015	Spleen	0.66294	Whole_Blood	1.83332	0.166678	0.166678	-0.522245	-0.435857	-0.479051	0.0610851	2	0
intron_2_239082221_239084155	ENSG00000068024.16	0.6142	6	1	0.6142	Artery_Aorta	0.6142	Artery_Tibial	6	6.31427e-17	6	-0.504087	0.504087	0.336058	0.411586	1	0
intron_2_239090116_239095010	ENSG00000068024.16	0.0647575	16	2	0.0403947	Pituitary	0.08648	Colon_Sigmoid	9.79165	1.27292e-17	6.19766	1.71427	2.04969	1.82462	0.125213	2	0
intron_2_239095056_239102776	ENSG00000068024.16	0.185877	21	2	0.07085	Adipose_Subcutaneous	0.3435	Brain_Anterior_cingulate_cortex_BA24	17.4156	1.50207e-17	3.58436	-1.80644	-0.947272	-1.39731	0.439692	2	0
intron_2_239095056_239102776	ENSG00000068024.16	0.185877	21	2	0.07085	Adipose_Subcutaneous	0.3435	Brain_Anterior_cingulate_cortex_BA24	17.4156	1.50207e-17	3.58436	-1.80644	-0.947272	-1.39731	0.439692	2	0
intron_2_239095056_239102776	ENSG00000068024.16	0.185877	21	2	0.07085	Adipose_Subcutaneous	0.3435	Brain_Anterior_cingulate_cortex_BA24	17.4156	1.50207e-17	3.58436	-1.80644	-0.947272	-1.39731	0.439692	2	0
intron_2_239095056_239102776	ENSG00000068024.16	0.185877	21	2	0.07085	Adipose_Subcutaneous	0.3435	Brain_Anterior_cingulate_cortex_BA24	17.4156	1.50207e-17	3.58436	-1.80644	-0.947272	-1.39731	0.439692	2	0
intron_2_239095056_239102776	ENSG00000068024.16	0.185877	21	2	0.07085	Adipose_Subcutaneous	0.3435	Brain_Anterior_cingulate_cortex_BA24	17.4156	1.50207e-17	3.58436	-1.80644	-0.947272	-1.39731	0.439692	2	0
intron_2_239095056_239102791	ENSG00000068024.16	0.336763	22	3	0.07085	Adipose_Visceral_Omentum	0.9211	Prostate	17.658	8.33573e-18	0.932411	-0.0990482	1.80644	1.4074	0.535996	3	0
intron_2_239095056_239102791	ENSG00000068024.16	0.336763	22	3	0.07085	Adipose_Visceral_Omentum	0.9211	Prostate	17.658	8.33573e-18	0.932411	-0.0990482	1.80644	1.4074	0.535996	3	0
intron_2_239095056_239102791	ENSG00000068024.16	0.336763	22	3	0.07085	Adipose_Visceral_Omentum	0.9211	Prostate	17.658	8.33573e-18	0.932411	-0.0990482	1.80644	1.4074	0.535996	3	0
intron_2_239095056_239102791	ENSG00000068024.16	0.336763	22	3	0.07085	Adipose_Visceral_Omentum	0.9211	Prostate	17.658	8.33573e-18	0.932411	-0.0990482	1.80644	1.4074	0.535996	3	0
intron_2_239095056_239102791	ENSG00000068024.16	0.336763	22	3	0.07085	Adipose_Visceral_Omentum	0.9211	Prostate	17.658	8.33573e-18	0.932411	-0.0990482	1.80644	1.4074	0.535996	3	0
intron_2_239126679_239134245	ENSG00000068024.16	0.927429	41	2	0.7	Artery_Tibial	0.8695	Lung	33.8681	4.83724e-16	6.35386	-0.164294	0.38532	0.340651	0.098421	2	0
intron_2_239126679_239134245	ENSG00000068024.16	0.927429	41	2	0.7	Artery_Tibial	0.8695	Lung	33.8681	4.83724e-16	6.35386	-0.164294	0.38532	0.340651	0.098421	2	0
intron_2_239126679_239134245	ENSG00000068024.16	0.927429	41	2	0.7	Artery_Tibial	0.8695	Lung	33.8681	4.83724e-16	6.35386	-0.164294	0.38532	0.340651	0.098421	2	0
intron_2_239126679_239134245	ENSG00000068024.16	0.927429	41	2	0.7	Artery_Tibial	0.8695	Lung	33.8681	4.83724e-16	6.35386	-0.164294	0.38532	0.340651	0.098421	2	0
intron_2_239126679_239134245	ENSG00000068024.16	0.927429	41	2	0.7	Artery_Tibial	0.8695	Lung	33.8681	4.83724e-16	6.35386	-0.164294	0.38532	0.340651	0.098421	2	0
intron_2_239126694_239134245	ENSG00000068024.16	0.92742	40	2	0.7	Artery_Tibial	0.8695	Lung	32.9371	3.13942e-16	6.28559	-0.38532	0.164294	-0.340548	0.0997715	2	0
intron_2_239126694_239134245	ENSG00000068024.16	0.92742	40	2	0.7	Artery_Tibial	0.8695	Lung	32.9371	3.13942e-16	6.28559	-0.38532	0.164294	-0.340548	0.0997715	2	0
intron_2_239126694_239134245	ENSG00000068024.16	0.92742	40	2	0.7	Artery_Tibial	0.8695	Lung	32.9371	3.13942e-16	6.28559	-0.38532	0.164294	-0.340548	0.0997715	2	0
intron_2_239126694_239134245	ENSG00000068024.16	0.92742	40	2	0.7	Artery_Tibial	0.8695	Lung	32.9371	3.13942e-16	6.28559	-0.38532	0.164294	-0.340548	0.0997715	2	0
intron_2_239144714_239156652	ENSG00000068024.16	0.975407	28	2	0.827754	Pituitary	0.9701	Adipose_Subcutaneous	21.3302	9.14867e-16	6.66977	-0.0374829	0.217583	0.157288	0.0852438	2	0
intron_2_239144714_239156652	ENSG00000068024.16	0.975407	28	2	0.827754	Pituitary	0.9701	Adipose_Subcutaneous	21.3302	9.14867e-16	6.66977	-0.0374829	0.217583	0.157288	0.0852438	2	0
intron_2_239144714_239156652	ENSG00000068024.16	0.975407	28	2	0.827754	Pituitary	0.9701	Adipose_Subcutaneous	21.3302	9.14867e-16	6.66977	-0.0374829	0.217583	0.157288	0.0852438	2	0
intron_2_239144714_239156652	ENSG00000068024.16	0.975407	28	2	0.827754	Pituitary	0.9701	Adipose_Subcutaneous	21.3302	9.14867e-16	6.66977	-0.0374829	0.217583	0.157288	0.0852438	2	0
intron_2_239144714_239156652	ENSG00000068024.16	0.975407	28	2	0.827754	Pituitary	0.9701	Adipose_Subcutaneous	21.3302	9.14867e-16	6.66977	-0.0374829	0.217583	0.157288	0.0852438	2	0
intron_2_239156773_239163803	ENSG00000068024.16	0.179497	15	2	0.1773	Skin_Not_Sun_Exposed_Suprapubic	0.5226	Artery_Coronary	14.125	3.12959e-18	0.847657	-1.34912	0.696845	0.52978	0.520559	2	0
intron_2_239176563_239189833	ENSG00000068024.16	0.114238	15	3	0.02195	Colon_Transverse	0.611	Brain_Nucleus_accumbens_basal_ganglia	9.02506	6.91328e-18	0.318527	-2.29123	-0.508647	-1.32384	0.707593	3	0
intron_2_239187160_239189833	ENSG00000068024.16	0.953982	2	2	0.844841	Colon_Sigmoid	0.887991	Whole_Blood	1.39195	0.608052	0.608052	-0.140847	0.195705	0.0274288	0.237978	2	0
intron_2_239190077_239236593	ENSG00000068024.16	0.3586	1	1	0.3586	Whole_Blood	0.3586	Whole_Blood	1	1	1	-0.918036	-0.918036	-0.918036	NA	1	0
intron_2_239401536_239402075	ENSG00000222020.2	0.2221	2	1	0.2221	Adipose_Subcutaneous	0.2221	Adipose_Subcutaneous	2	3.3547e-17	2	-1.22096	1.22096	0	1.7267	1	0
intron_2_239401969_239402075	ENSG00000222020.2	0.491245	19	2	0.2221	Brain_Hypothalamus	0.915	Brain_Spinal_cord_cervical_c-1	17.8109	8.149e-18	0.910116	-0.106734	1.22096	0.938834	0.265323	2	0
intron_2_239401969_239402075	ENSG00000222020.2	0.491245	19	2	0.2221	Brain_Hypothalamus	0.915	Brain_Spinal_cord_cervical_c-1	17.8109	8.149e-18	0.910116	-0.106734	1.22096	0.938834	0.265323	2	0
intron_2_23940648_23958301	ENSG00000173960.13	0.00100458	37	4	1.86055e-05	Brain_Cortex	0.696329	Brain_Cerebellum	23.3788	5.66757e-16	2.00852	-4.281	0.39028	-2.92812	1.07704	4	0
intron_2_23940648_23958301	ENSG00000173960.13	0.00100458	37	4	1.86055e-05	Brain_Cortex	0.696329	Brain_Cerebellum	23.3788	5.66757e-16	2.00852	-4.281	0.39028	-2.92812	1.07704	4	0
intron_2_23940648_23958301	ENSG00000173960.13	0.00100458	37	4	1.86055e-05	Brain_Cortex	0.696329	Brain_Cerebellum	23.3788	5.66757e-16	2.00852	-4.281	0.39028	-2.92812	1.07704	4	0
intron_2_23958355_23968919	ENSG00000173960.13	0.0937391	33	2	0.0265623	Heart_Atrial_Appendage	0.101472	Minor_Salivary_Gland	30.1993	5.2158e-16	2.80066	1.63776	2.21789	2.04306	0.129954	2	0
intron_2_23958355_23968919	ENSG00000173960.13	0.0937391	33	2	0.0265623	Heart_Atrial_Appendage	0.101472	Minor_Salivary_Gland	30.1993	5.2158e-16	2.80066	1.63776	2.21789	2.04306	0.129954	2	0
intron_2_23958355_23968919	ENSG00000173960.13	0.0937391	33	2	0.0265623	Heart_Atrial_Appendage	0.101472	Minor_Salivary_Gland	30.1993	5.2158e-16	2.80066	1.63776	2.21789	2.04306	0.129954	2	0
intron_2_23958355_23968919	ENSG00000173960.13	0.0937391	33	2	0.0265623	Heart_Atrial_Appendage	0.101472	Minor_Salivary_Gland	30.1993	5.2158e-16	2.80066	1.63776	2.21789	2.04306	0.129954	2	0
intron_2_23958355_23971276	ENSG00000173960.13	0.093612	48	2	0.0250422	Vagina	0.3927	Colon_Sigmoid	44.8059	8.03191e-16	3.19408	-2.24075	-0.854731	-2.00142	0.196932	2	0
intron_2_23958355_23971276	ENSG00000173960.13	0.093612	48	2	0.0250422	Vagina	0.3927	Colon_Sigmoid	44.8059	8.03191e-16	3.19408	-2.24075	-0.854731	-2.00142	0.196932	2	0
intron_2_23958355_23971276	ENSG00000173960.13	0.093612	48	2	0.0250422	Vagina	0.3927	Colon_Sigmoid	44.8059	8.03191e-16	3.19408	-2.24075	-0.854731	-2.00142	0.196932	2	0
intron_2_23958355_23971276	ENSG00000173960.13	0.093612	48	2	0.0250422	Vagina	0.3927	Colon_Sigmoid	44.8059	8.03191e-16	3.19408	-2.24075	-0.854731	-2.00142	0.196932	2	0
intron_2_23958355_23971276	ENSG00000173960.13	0.093612	48	2	0.0250422	Vagina	0.3927	Colon_Sigmoid	44.8059	8.03191e-16	3.19408	-2.24075	-0.854731	-2.00142	0.196932	2	0
intron_2_23958355_23971276	ENSG00000173960.13	0.093612	48	2	0.0250422	Vagina	0.3927	Colon_Sigmoid	44.8059	8.03191e-16	3.19408	-2.24075	-0.854731	-2.00142	0.196932	2	0
intron_2_239961186_239990074	ENSG00000130414.11	0.477645	35	4	0.08835	Nerve_Tibial	0.993982	Thyroid	17.7149	7.29024e-16	0.923599	-1.70417	1.70417	0.40707	0.769709	4	0
intron_2_239961186_239990074	ENSG00000130414.11	0.477645	35	4	0.08835	Nerve_Tibial	0.993982	Thyroid	17.7149	7.29024e-16	0.923599	-1.70417	1.70417	0.40707	0.769709	4	0
intron_2_239961186_239990074	ENSG00000130414.11	0.477645	35	4	0.08835	Nerve_Tibial	0.993982	Thyroid	17.7149	7.29024e-16	0.923599	-1.70417	1.70417	0.40707	0.769709	4	0
intron_2_239969762_239990074	ENSG00000130414.11	0.801303	13	3	0.3327	Thyroid	0.9785	Prostate	11.3255	1.37308e-17	0.693033	-0.0269495	0.96869	0.76842	0.264744	3	0
intron_2_239969762_239990074	ENSG00000130414.11	0.801303	13	3	0.3327	Thyroid	0.9785	Prostate	11.3255	1.37308e-17	0.693033	-0.0269495	0.96869	0.76842	0.264744	3	0
intron_2_239969762_239990074	ENSG00000130414.11	0.801303	13	3	0.3327	Thyroid	0.9785	Prostate	11.3255	1.37308e-17	0.693033	-0.0269495	0.96869	0.76842	0.264744	3	0
intron_2_239990182_240005210	ENSG00000130414.11	0.315524	17	3	0.09749	Esophagus_Gastroesophageal_Junction	0.6367	Breast_Mammary_Tissue	15.1619	9.27259e-18	0.614385	-0.597011	1.65715	0.38576	0.60134	3	0
intron_2_239990182_240005210	ENSG00000130414.11	0.315524	17	3	0.09749	Esophagus_Gastroesophageal_Junction	0.6367	Breast_Mammary_Tissue	15.1619	9.27259e-18	0.614385	-0.597011	1.65715	0.38576	0.60134	3	0
intron_2_239990182_240005210	ENSG00000130414.11	0.315524	17	3	0.09749	Esophagus_Gastroesophageal_Junction	0.6367	Breast_Mammary_Tissue	15.1619	9.27259e-18	0.614385	-0.597011	1.65715	0.38576	0.60134	3	0
intron_2_239990182_240005210	ENSG00000130414.11	0.315524	17	3	0.09749	Esophagus_Gastroesophageal_Junction	0.6367	Breast_Mammary_Tissue	15.1619	9.27259e-18	0.614385	-0.597011	1.65715	0.38576	0.60134	3	0
intron_2_240021412_240025227	ENSG00000130414.11	0.439678	20	4	0.08492	Esophagus_Muscularis	0.935	Pancreas	14.0405	1.03505e-17	0.641307	0.0815557	1.72283	1.13406	0.466245	4	0
intron_2_240021412_240025227	ENSG00000130414.11	0.439678	20	4	0.08492	Esophagus_Muscularis	0.935	Pancreas	14.0405	1.03505e-17	0.641307	0.0815557	1.72283	1.13406	0.466245	4	0
intron_2_240134005_240135871	ENSG00000172428.10	0.772141	29	3	0.3446	Brain_Substantia_nigra	0.9216	Esophagus_Mucosa	20.8308	7.16754e-16	1.0162	-0.827809	0.945115	-0.506308	0.39468	3	0
intron_2_240134005_240135871	ENSG00000172428.10	0.772141	29	3	0.3446	Brain_Substantia_nigra	0.9216	Esophagus_Mucosa	20.8308	7.16754e-16	1.0162	-0.827809	0.945115	-0.506308	0.39468	3	0
intron_2_240134005_240136222	ENSG00000172428.10	0.765867	32	2	0.428417	Uterus	0.9216	Adrenal_Gland	20.9876	3.77917e-16	11.0124	-0.118716	0.791904	0.4904	0.33198	2	0
intron_2_240134005_240136222	ENSG00000172428.10	0.765867	32	2	0.428417	Uterus	0.9216	Adrenal_Gland	20.9876	3.77917e-16	11.0124	-0.118716	0.791904	0.4904	0.33198	2	0
intron_2_240134005_240136222	ENSG00000172428.10	0.765867	32	2	0.428417	Uterus	0.9216	Adrenal_Gland	20.9876	3.77917e-16	11.0124	-0.118716	0.791904	0.4904	0.33198	2	0
intron_2_240134005_240136222	ENSG00000172428.10	0.765867	32	2	0.428417	Uterus	0.9216	Adrenal_Gland	20.9876	3.77917e-16	11.0124	-0.118716	0.791904	0.4904	0.33198	2	0
intron_2_240134005_240136222	ENSG00000172428.10	0.765867	32	2	0.428417	Uterus	0.9216	Adrenal_Gland	20.9876	3.77917e-16	11.0124	-0.118716	0.791904	0.4904	0.33198	2	0
intron_2_24013410_24016156	ENSG00000205639.9	0.0432439	1	1	0.0432439	Whole_Blood	0.0432439	Whole_Blood	1	1	1	2.02135	2.02135	2.02135	NA	1	0
intron_2_24017588_24018235	ENSG00000205639.9	0.05073	1	1	0.05073	Whole_Blood	0.05073	Whole_Blood	1	1	1	1.95376	1.95376	1.95376	NA	1	0
intron_2_24017588_24021648	ENSG00000205639.9	0.05073	1	1	0.05073	Whole_Blood	0.05073	Whole_Blood	1	1	1	-1.95376	-1.95376	-1.95376	NA	1	0
intron_2_24023239_24023583	ENSG00000205639.9	0.04424	1	1	0.04424	Whole_Blood	0.04424	Whole_Blood	1	1	1	-2.01181	-2.01181	-2.01181	NA	1	0
intron_2_24023726_24024095	ENSG00000205639.9	0.120158	3	2	0.0512722	Whole_Blood	0.6411	Brain_Nucleus_accumbens_basal_ganglia	2.39834	1.90455e-16	0.601661	-1.94919	0.466161	-0.649731	1.2181	2	0
intron_2_240436084_240459030	ENSG00000063660.8	0.495	8	1	0.495	Adipose_Visceral_Omentum	0.495	Brain_Hypothalamus	8	4.01847e-34	8	-0.682378	0.682378	-0.170594	0.706328	1	0
intron_2_240436084_240459030	ENSG00000063660.8	0.495	8	1	0.495	Adipose_Visceral_Omentum	0.495	Brain_Hypothalamus	8	4.01847e-34	8	-0.682378	0.682378	-0.170594	0.706328	1	0
intron_2_240463512_240464616	ENSG00000063660.8	0.542604	25	3	0.2139	Adipose_Visceral_Omentum	0.929613	Small_Intestine_Terminal_Ileum	19.2372	1.34781e-17	1.60242	-0.100727	1.24291	0.709467	0.359249	3	0
intron_2_240463512_240464616	ENSG00000063660.8	0.542604	25	3	0.2139	Adipose_Visceral_Omentum	0.929613	Small_Intestine_Terminal_Ileum	19.2372	1.34781e-17	1.60242	-0.100727	1.24291	0.709467	0.359249	3	0
intron_2_240481097_240482183	ENSG00000144504.15	0.772006	36	3	0.4252	Adrenal_Gland	0.692109	Skin_Sun_Exposed_Lower_leg	26.3092	9.53521e-16	3.38795	-0.797432	0.797432	0.10749	0.748933	3	0
intron_2_240481097_240482183	ENSG00000144504.15	0.772006	36	3	0.4252	Adrenal_Gland	0.692109	Skin_Sun_Exposed_Lower_leg	26.3092	9.53521e-16	3.38795	-0.797432	0.797432	0.10749	0.748933	3	0
intron_2_240481097_240482183	ENSG00000144504.15	0.772006	36	3	0.4252	Adrenal_Gland	0.692109	Skin_Sun_Exposed_Lower_leg	26.3092	9.53521e-16	3.38795	-0.797432	0.797432	0.10749	0.748933	3	0
intron_2_240481097_240482183	ENSG00000144504.15	0.772006	36	3	0.4252	Adrenal_Gland	0.692109	Skin_Sun_Exposed_Lower_leg	26.3092	9.53521e-16	3.38795	-0.797432	0.797432	0.10749	0.748933	3	0
intron_2_240481097_240482183	ENSG00000144504.15	0.772006	36	3	0.4252	Adrenal_Gland	0.692109	Skin_Sun_Exposed_Lower_leg	26.3092	9.53521e-16	3.38795	-0.797432	0.797432	0.10749	0.748933	3	0
intron_2_240481097_240499958	ENSG00000144504.15	0.750877	38	4	0.4252	Colon_Transverse	0.98754	Colon_Sigmoid	23.2116	8.45817e-16	1.19603	-0.797432	0.226388	-0.219772	0.43808	4	0
intron_2_240481097_240499958	ENSG00000144504.15	0.750877	38	4	0.4252	Colon_Transverse	0.98754	Colon_Sigmoid	23.2116	8.45817e-16	1.19603	-0.797432	0.226388	-0.219772	0.43808	4	0
intron_2_240481097_240499958	ENSG00000144504.15	0.750877	38	4	0.4252	Colon_Transverse	0.98754	Colon_Sigmoid	23.2116	8.45817e-16	1.19603	-0.797432	0.226388	-0.219772	0.43808	4	0
intron_2_240481097_240499958	ENSG00000144504.15	0.750877	38	4	0.4252	Colon_Transverse	0.98754	Colon_Sigmoid	23.2116	8.45817e-16	1.19603	-0.797432	0.226388	-0.219772	0.43808	4	0
intron_2_240481097_240499958	ENSG00000144504.15	0.750877	38	4	0.4252	Colon_Transverse	0.98754	Colon_Sigmoid	23.2116	8.45817e-16	1.19603	-0.797432	0.226388	-0.219772	0.43808	4	0
intron_2_240481097_240499958	ENSG00000144504.15	0.750877	38	4	0.4252	Colon_Transverse	0.98754	Colon_Sigmoid	23.2116	8.45817e-16	1.19603	-0.797432	0.226388	-0.219772	0.43808	4	0
intron_2_240482261_240499958	ENSG00000144504.15	0.793965	39	2	0.4807	Brain_Anterior_cingulate_cortex_BA24	0.9566	Stomach	34.2092	6.14727e-16	3.78807	-0.705177	0.0544207	-0.360516	0.18819	2	0
intron_2_240482261_240499958	ENSG00000144504.15	0.793965	39	2	0.4807	Brain_Anterior_cingulate_cortex_BA24	0.9566	Stomach	34.2092	6.14727e-16	3.78807	-0.705177	0.0544207	-0.360516	0.18819	2	0
intron_2_240482261_240499958	ENSG00000144504.15	0.793965	39	2	0.4807	Brain_Anterior_cingulate_cortex_BA24	0.9566	Stomach	34.2092	6.14727e-16	3.78807	-0.705177	0.0544207	-0.360516	0.18819	2	0
intron_2_240482261_240499958	ENSG00000144504.15	0.793965	39	2	0.4807	Brain_Anterior_cingulate_cortex_BA24	0.9566	Stomach	34.2092	6.14727e-16	3.78807	-0.705177	0.0544207	-0.360516	0.18819	2	0
intron_2_24049886_24053902	ENSG00000205639.9	0.0183763	12	2	0.00624079	Brain_Cerebellar_Hemisphere	0.3812	Brain_Cortex	11.0038	3.5003e-17	0.996236	-2.73485	2.73485	1.52236	2.24073	2	0
intron_2_24049886_24053902	ENSG00000119782.13	0.0183763	12	2	0.00624079	Brain_Cerebellar_Hemisphere	0.3812	Brain_Cortex	11.0038	3.5003e-17	0.996236	-2.73485	2.73485	1.52236	2.24073	2	0
intron_2_240500565_240507560	ENSG00000144504.15	0.863038	40	2	0.5887	Skin_Not_Sun_Exposed_Suprapubic	0.9021	Esophagus_Gastroesophageal_Junction	38.0315	6.42635e-16	1.96851	-0.540721	-0.123009	-0.145501	0.0923845	2	0
intron_2_240500565_240507560	ENSG00000144504.15	0.863038	40	2	0.5887	Skin_Not_Sun_Exposed_Suprapubic	0.9021	Esophagus_Gastroesophageal_Junction	38.0315	6.42635e-16	1.96851	-0.540721	-0.123009	-0.145501	0.0923845	2	0
intron_2_240500565_240507560	ENSG00000144504.15	0.863038	40	2	0.5887	Skin_Not_Sun_Exposed_Suprapubic	0.9021	Esophagus_Gastroesophageal_Junction	38.0315	6.42635e-16	1.96851	-0.540721	-0.123009	-0.145501	0.0923845	2	0
intron_2_240500565_240507560	ENSG00000144504.15	0.863038	40	2	0.5887	Skin_Not_Sun_Exposed_Suprapubic	0.9021	Esophagus_Gastroesophageal_Junction	38.0315	6.42635e-16	1.96851	-0.540721	-0.123009	-0.145501	0.0923845	2	0
intron_2_240500565_240507560	ENSG00000144504.15	0.863038	40	2	0.5887	Skin_Not_Sun_Exposed_Suprapubic	0.9021	Esophagus_Gastroesophageal_Junction	38.0315	6.42635e-16	1.96851	-0.540721	-0.123009	-0.145501	0.0923845	2	0
intron_2_240500565_240512802	ENSG00000144504.15	0.305137	33	3	0.09528	Liver	0.908056	Adipose_Subcutaneous	28.7447	9.71835e-16	0.967589	-0.620624	1.66818	-0.331214	0.379763	3	0
intron_2_240500565_240512802	ENSG00000144504.15	0.305137	33	3	0.09528	Liver	0.908056	Adipose_Subcutaneous	28.7447	9.71835e-16	0.967589	-0.620624	1.66818	-0.331214	0.379763	3	0
intron_2_240500565_240512802	ENSG00000144504.15	0.305137	33	3	0.09528	Liver	0.908056	Adipose_Subcutaneous	28.7447	9.71835e-16	0.967589	-0.620624	1.66818	-0.331214	0.379763	3	0
intron_2_240500565_240512802	ENSG00000144504.15	0.305137	33	3	0.09528	Liver	0.908056	Adipose_Subcutaneous	28.7447	9.71835e-16	0.967589	-0.620624	1.66818	-0.331214	0.379763	3	0
intron_2_240500565_240512802	ENSG00000144504.15	0.305137	33	3	0.09528	Liver	0.908056	Adipose_Subcutaneous	28.7447	9.71835e-16	0.967589	-0.620624	1.66818	-0.331214	0.379763	3	0
intron_2_240507691_240512802	ENSG00000144504.15	0.698622	26	4	0.107879	Adipose_Subcutaneous	0.7606	Cells_Cultured_fibroblasts	16.3818	1.11887e-15	0.582814	-1.6078	-0.304693	-0.53766	0.258713	4	0
intron_2_240507691_240512802	ENSG00000144504.15	0.698622	26	4	0.107879	Adipose_Subcutaneous	0.7606	Cells_Cultured_fibroblasts	16.3818	1.11887e-15	0.582814	-1.6078	-0.304693	-0.53766	0.258713	4	0
intron_2_240507691_240512802	ENSG00000144504.15	0.698622	26	4	0.107879	Adipose_Subcutaneous	0.7606	Cells_Cultured_fibroblasts	16.3818	1.11887e-15	0.582814	-1.6078	-0.304693	-0.53766	0.258713	4	0
intron_2_240507691_240512802	ENSG00000144504.15	0.698622	26	4	0.107879	Adipose_Subcutaneous	0.7606	Cells_Cultured_fibroblasts	16.3818	1.11887e-15	0.582814	-1.6078	-0.304693	-0.53766	0.258713	4	0
intron_2_240507691_240512802	ENSG00000144504.15	0.698622	26	4	0.107879	Adipose_Subcutaneous	0.7606	Cells_Cultured_fibroblasts	16.3818	1.11887e-15	0.582814	-1.6078	-0.304693	-0.53766	0.258713	4	0
intron_2_240509455_240511861	ENSG00000144504.15	0.691479	28	2	0.355839	Colon_Sigmoid	0.7606	Brain_Amygdala	26.0986	1.68712e-15	1.25465	0.304693	0.923324	0.358597	0.113896	2	0
intron_2_240509455_240512802	ENSG00000144504.15	0.7774	36	1	0.705861	Brain_Hypothalamus	0.995821	Adipose_Visceral_Omentum	34.755	9.75936e-16	34.755	-0.377421	0.317492	-0.276248	0.154474	1	0
intron_2_240509455_240512802	ENSG00000144504.15	0.7774	36	1	0.705861	Brain_Hypothalamus	0.995821	Adipose_Visceral_Omentum	34.755	9.75936e-16	34.755	-0.377421	0.317492	-0.276248	0.154474	1	0
intron_2_240509455_240512802	ENSG00000144504.15	0.7774	36	1	0.705861	Brain_Hypothalamus	0.995821	Adipose_Visceral_Omentum	34.755	9.75936e-16	34.755	-0.377421	0.317492	-0.276248	0.154474	1	0
intron_2_240509455_240512802	ENSG00000144504.15	0.7774	36	1	0.705861	Brain_Hypothalamus	0.995821	Adipose_Visceral_Omentum	34.755	9.75936e-16	34.755	-0.377421	0.317492	-0.276248	0.154474	1	0
intron_2_240512001_240512802	ENSG00000144504.15	0.71551	43	1	0.3397	Colon_Transverse	0.9353	Artery_Coronary	41.436	1.41304e-15	41.436	0.0811785	0.954758	0.367052	0.103472	1	0
intron_2_240512001_240512802	ENSG00000144504.15	0.71551	43	1	0.3397	Colon_Transverse	0.9353	Artery_Coronary	41.436	1.41304e-15	41.436	0.0811785	0.954758	0.367052	0.103472	1	0
intron_2_240512001_240512802	ENSG00000144504.15	0.71551	43	1	0.3397	Colon_Transverse	0.9353	Artery_Coronary	41.436	1.41304e-15	41.436	0.0811785	0.954758	0.367052	0.103472	1	0
intron_2_240512001_240512802	ENSG00000144504.15	0.71551	43	1	0.3397	Colon_Transverse	0.9353	Artery_Coronary	41.436	1.41304e-15	41.436	0.0811785	0.954758	0.367052	0.103472	1	0
intron_2_240512001_240512802	ENSG00000144504.15	0.71551	43	1	0.3397	Colon_Transverse	0.9353	Artery_Coronary	41.436	1.41304e-15	41.436	0.0811785	0.954758	0.367052	0.103472	1	0
intron_2_240525849_240526229	ENSG00000144504.15	0.0535623	26	3	0.02796	Artery_Tibial	0.7746	Esophagus_Muscularis	17.5373	1.00502e-15	1.0837	-2.19785	2.19785	-0.551822	1.41019	3	0
intron_2_240525849_240526229	ENSG00000144504.15	0.0535623	26	3	0.02796	Artery_Tibial	0.7746	Esophagus_Muscularis	17.5373	1.00502e-15	1.0837	-2.19785	2.19785	-0.551822	1.41019	3	0
intron_2_240525849_240526229	ENSG00000144504.15	0.0535623	26	3	0.02796	Artery_Tibial	0.7746	Esophagus_Muscularis	17.5373	1.00502e-15	1.0837	-2.19785	2.19785	-0.551822	1.41019	3	0
intron_2_240525849_240526229	ENSG00000144504.15	0.0535623	26	3	0.02796	Artery_Tibial	0.7746	Esophagus_Muscularis	17.5373	1.00502e-15	1.0837	-2.19785	2.19785	-0.551822	1.41019	3	0
intron_2_240525849_240526229	ENSG00000144504.15	0.0535623	26	3	0.02796	Artery_Tibial	0.7746	Esophagus_Muscularis	17.5373	1.00502e-15	1.0837	-2.19785	2.19785	-0.551822	1.41019	3	0
intron_2_240525849_240529037	ENSG00000144504.15	0.363611	46	3	0.102684	Brain_Putamen_basal_ganglia	0.853279	Cells_Cultured_fibroblasts	40.2555	1.03894e-15	2.06429	-1.63198	0.880663	-1.35775	0.460445	3	0
intron_2_240525849_240529037	ENSG00000144504.15	0.363611	46	3	0.102684	Brain_Putamen_basal_ganglia	0.853279	Cells_Cultured_fibroblasts	40.2555	1.03894e-15	2.06429	-1.63198	0.880663	-1.35775	0.460445	3	0
intron_2_240525849_240529037	ENSG00000144504.15	0.363611	46	3	0.102684	Brain_Putamen_basal_ganglia	0.853279	Cells_Cultured_fibroblasts	40.2555	1.03894e-15	2.06429	-1.63198	0.880663	-1.35775	0.460445	3	0
intron_2_240525849_240529037	ENSG00000144504.15	0.363611	46	3	0.102684	Brain_Putamen_basal_ganglia	0.853279	Cells_Cultured_fibroblasts	40.2555	1.03894e-15	2.06429	-1.63198	0.880663	-1.35775	0.460445	3	0
intron_2_240525849_240529037	ENSG00000144504.15	0.363611	46	3	0.102684	Brain_Putamen_basal_ganglia	0.853279	Cells_Cultured_fibroblasts	40.2555	1.03894e-15	2.06429	-1.63198	0.880663	-1.35775	0.460445	3	0
intron_2_240525849_240529037	ENSG00000144504.15	0.363611	46	3	0.102684	Brain_Putamen_basal_ganglia	0.853279	Cells_Cultured_fibroblasts	40.2555	1.03894e-15	2.06429	-1.63198	0.880663	-1.35775	0.460445	3	0
intron_2_240525849_240529037	ENSG00000144504.15	0.363611	46	3	0.102684	Brain_Putamen_basal_ganglia	0.853279	Cells_Cultured_fibroblasts	40.2555	1.03894e-15	2.06429	-1.63198	0.880663	-1.35775	0.460445	3	0
intron_2_240525849_240552914	ENSG00000144504.15	0.473014	48	4	0.0790511	Pancreas	0.611693	Brain_Cerebellum	38.2094	1.1336e-15	2.21257	-1.75622	-0.507658	-1.28684	0.295203	4	0
intron_2_240525849_240552914	ENSG00000144504.15	0.473014	48	4	0.0790511	Pancreas	0.611693	Brain_Cerebellum	38.2094	1.1336e-15	2.21257	-1.75622	-0.507658	-1.28684	0.295203	4	0
intron_2_240525849_240552914	ENSG00000144504.15	0.473014	48	4	0.0790511	Pancreas	0.611693	Brain_Cerebellum	38.2094	1.1336e-15	2.21257	-1.75622	-0.507658	-1.28684	0.295203	4	0
intron_2_240525849_240552914	ENSG00000144504.15	0.473014	48	4	0.0790511	Pancreas	0.611693	Brain_Cerebellum	38.2094	1.1336e-15	2.21257	-1.75622	-0.507658	-1.28684	0.295203	4	0
intron_2_240525849_240552914	ENSG00000144504.15	0.473014	48	4	0.0790511	Pancreas	0.611693	Brain_Cerebellum	38.2094	1.1336e-15	2.21257	-1.75622	-0.507658	-1.28684	0.295203	4	0
intron_2_240525849_240552914	ENSG00000144504.15	0.473014	48	4	0.0790511	Pancreas	0.611693	Brain_Cerebellum	38.2094	1.1336e-15	2.21257	-1.75622	-0.507658	-1.28684	0.295203	4	0
intron_2_240526445_240529037	ENSG00000144504.15	0.660046	15	3	0.069059	Brain_Putamen_basal_ganglia	0.5384	Skin_Sun_Exposed_Lower_leg	9.39765	5.44852e-34	2.33248	0.615234	1.81803	0.900703	0.294941	3	0
intron_2_240526445_240529037	ENSG00000144504.15	0.660046	15	3	0.069059	Brain_Putamen_basal_ganglia	0.5384	Skin_Sun_Exposed_Lower_leg	9.39765	5.44852e-34	2.33248	0.615234	1.81803	0.900703	0.294941	3	0
intron_2_240529509_240552914	ENSG00000144504.15	0.519917	49	3	0.158653	Pancreas	0.7746	Brain_Amygdala	37.2719	8.57721e-16	2.59713	-0.286363	1.40962	1.02048	0.286713	3	0
intron_2_240529509_240552914	ENSG00000144504.15	0.519917	49	3	0.158653	Pancreas	0.7746	Brain_Amygdala	37.2719	8.57721e-16	2.59713	-0.286363	1.40962	1.02048	0.286713	3	0
intron_2_240529509_240552914	ENSG00000144504.15	0.519917	49	3	0.158653	Pancreas	0.7746	Brain_Amygdala	37.2719	8.57721e-16	2.59713	-0.286363	1.40962	1.02048	0.286713	3	0
intron_2_240529509_240552914	ENSG00000144504.15	0.519917	49	3	0.158653	Pancreas	0.7746	Brain_Amygdala	37.2719	8.57721e-16	2.59713	-0.286363	1.40962	1.02048	0.286713	3	0
intron_2_240529509_240552914	ENSG00000144504.15	0.519917	49	3	0.158653	Pancreas	0.7746	Brain_Amygdala	37.2719	8.57721e-16	2.59713	-0.286363	1.40962	1.02048	0.286713	3	0
intron_2_240529509_240552914	ENSG00000144504.15	0.519917	49	3	0.158653	Pancreas	0.7746	Brain_Amygdala	37.2719	8.57721e-16	2.59713	-0.286363	1.40962	1.02048	0.286713	3	0
intron_2_240529509_240552914	ENSG00000144504.15	0.519917	49	3	0.158653	Pancreas	0.7746	Brain_Amygdala	37.2719	8.57721e-16	2.59713	-0.286363	1.40962	1.02048	0.286713	3	0
intron_2_24053949_24060814	ENSG00000119782.13	0.0304617	45	2	0.009245	Adipose_Subcutaneous	0.9578	Brain_Amygdala	40.0367	1.74423e-15	4.96327	-2.60286	2.60286	0.0279139	0.88743	2	0
intron_2_24053949_24060814	ENSG00000205639.9	0.0304617	45	2	0.009245	Adipose_Subcutaneous	0.9578	Brain_Amygdala	40.0367	1.74423e-15	4.96327	-2.60286	2.60286	0.0279139	0.88743	2	0
intron_2_24053949_24060814	ENSG00000119782.13	0.0304617	45	2	0.009245	Adipose_Subcutaneous	0.9578	Brain_Amygdala	40.0367	1.74423e-15	4.96327	-2.60286	2.60286	0.0279139	0.88743	2	0
intron_2_24053949_24060814	ENSG00000119782.13	0.0304617	45	2	0.009245	Adipose_Subcutaneous	0.9578	Brain_Amygdala	40.0367	1.74423e-15	4.96327	-2.60286	2.60286	0.0279139	0.88743	2	0
intron_2_24053949_24060814	ENSG00000119782.13	0.0304617	45	2	0.009245	Adipose_Subcutaneous	0.9578	Brain_Amygdala	40.0367	1.74423e-15	4.96327	-2.60286	2.60286	0.0279139	0.88743	2	0
intron_2_24053949_24060814	ENSG00000119782.13	0.0304617	45	2	0.009245	Adipose_Subcutaneous	0.9578	Brain_Amygdala	40.0367	1.74423e-15	4.96327	-2.60286	2.60286	0.0279139	0.88743	2	0
intron_2_24053949_24060814	ENSG00000119782.13	0.0304617	45	2	0.009245	Adipose_Subcutaneous	0.9578	Brain_Amygdala	40.0367	1.74423e-15	4.96327	-2.60286	2.60286	0.0279139	0.88743	2	0
intron_2_24053949_24060814	ENSG00000119782.13	0.0304617	45	2	0.009245	Adipose_Subcutaneous	0.9578	Brain_Amygdala	40.0367	1.74423e-15	4.96327	-2.60286	2.60286	0.0279139	0.88743	2	0
intron_2_24054192_24060814	ENSG00000119782.13	0.009245	8	1	0.009245	Thyroid	0.009245	Kidney_Cortex	8	2.27593e-32	8	2.60286	2.60286	2.60286	4.44089e-16	1	0
intron_2_24054192_24060814	ENSG00000119782.13	0.009245	8	1	0.009245	Thyroid	0.009245	Kidney_Cortex	8	2.27593e-32	8	2.60286	2.60286	2.60286	4.44089e-16	1	0
intron_2_24054540_24060814	ENSG00000119782.13	0.028067	40	2	0.009245	Heart_Atrial_Appendage	0.9578	Brain_Anterior_cingulate_cortex_BA24	34.5627	1.21149e-15	4.70343	-2.60286	0.217405	-1.15639	0.823338	2	0
intron_2_24054540_24060814	ENSG00000119782.13	0.028067	40	2	0.009245	Heart_Atrial_Appendage	0.9578	Brain_Anterior_cingulate_cortex_BA24	34.5627	1.21149e-15	4.70343	-2.60286	0.217405	-1.15639	0.823338	2	0
intron_2_24054540_24060814	ENSG00000119782.13	0.028067	40	2	0.009245	Heart_Atrial_Appendage	0.9578	Brain_Anterior_cingulate_cortex_BA24	34.5627	1.21149e-15	4.70343	-2.60286	0.217405	-1.15639	0.823338	2	0
intron_2_24054540_24060814	ENSG00000119782.13	0.028067	40	2	0.009245	Heart_Atrial_Appendage	0.9578	Brain_Anterior_cingulate_cortex_BA24	34.5627	1.21149e-15	4.70343	-2.60286	0.217405	-1.15639	0.823338	2	0
intron_2_240553057_240554866	ENSG00000144504.15	0.845	2	1	0.845	Adipose_Subcutaneous	0.845	Artery_Aorta	2	3.3547e-17	2	0.195502	0.195502	0.195502	3.92523e-17	1	0
intron_2_240555055_240560731	ENSG00000144504.15	0.309223	15	2	0.1253	Esophagus_Muscularis	0.845	Brain_Caudate_basal_ganglia	8.86074	1.38067e-17	6.13926	-1.5329	1.5329	-0.616539	0.901648	2	0
intron_2_240555055_240560731	ENSG00000144504.15	0.309223	15	2	0.1253	Esophagus_Muscularis	0.845	Brain_Caudate_basal_ganglia	8.86074	1.38067e-17	6.13926	-1.5329	1.5329	-0.616539	0.901648	2	0
intron_2_240572563_240573110	ENSG00000142327.12	0.1901	15	1	0.1901	Brain_Cerebellar_Hemisphere	0.1901	Brain_Anterior_cingulate_cortex_BA24	15	3.70977e-17	15	-1.31028	1.31028	-1.13558	0.676627	1	0
intron_2_240572563_240573128	ENSG00000142327.12	0.1549	9	1	0.1549	Adipose_Visceral_Omentum	0.1549	Artery_Tibial	9	2.34841e-17	9	1.42244	1.42244	1.42244	2.22045e-16	1	0
intron_2_240573261_240573775	ENSG00000142327.12	0.273393	8	3	0.1129	Adipose_Subcutaneous	0.9286	Lung	5.35133	1.39844e-17	0.796228	0.0896064	1.58529	1.32958	0.516198	3	0
intron_2_240573261_240573775	ENSG00000142327.12	0.273393	8	3	0.1129	Adipose_Subcutaneous	0.9286	Lung	5.35133	1.39844e-17	0.796228	0.0896064	1.58529	1.32958	0.516198	3	0
intron_2_240573891_240574515	ENSG00000142327.12	0.00278561	22	2	0.004544	Skin_Sun_Exposed_Lower_leg	0.1129	Artery_Aorta	21.0141	4.41628e-18	0.985904	1.58529	2.8377	1.64222	0.267014	2	0
intron_2_240573891_240574515	ENSG00000142327.12	0.00278561	22	2	0.004544	Skin_Sun_Exposed_Lower_leg	0.1129	Artery_Aorta	21.0141	4.41628e-18	0.985904	1.58529	2.8377	1.64222	0.267014	2	0
intron_2_240573891_240574515	ENSG00000142327.12	0.00278561	22	2	0.004544	Skin_Sun_Exposed_Lower_leg	0.1129	Artery_Aorta	21.0141	4.41628e-18	0.985904	1.58529	2.8377	1.64222	0.267014	2	0
intron_2_240573891_240574515	ENSG00000142327.12	0.00278561	22	2	0.004544	Skin_Sun_Exposed_Lower_leg	0.1129	Artery_Aorta	21.0141	4.41628e-18	0.985904	1.58529	2.8377	1.64222	0.267014	2	0
intron_2_240575610_240576535	ENSG00000142327.12	0.0243616	43	1	0.02471	Esophagus_Muscularis	0.025	Adipose_Visceral_Omentum	42.5641	7.94911e-16	42.5641	-2.24591	-2.2414	-2.24151	0.000686812	1	0
intron_2_240575610_240576535	ENSG00000142327.12	0.0243616	43	1	0.02471	Esophagus_Muscularis	0.025	Adipose_Visceral_Omentum	42.5641	7.94911e-16	42.5641	-2.24591	-2.2414	-2.24151	0.000686812	1	0
intron_2_240575610_240576535	ENSG00000142327.12	0.0243616	43	1	0.02471	Esophagus_Muscularis	0.025	Adipose_Visceral_Omentum	42.5641	7.94911e-16	42.5641	-2.24591	-2.2414	-2.24151	0.000686812	1	0
intron_2_240575610_240576535	ENSG00000142327.12	0.0243616	43	1	0.02471	Esophagus_Muscularis	0.025	Adipose_Visceral_Omentum	42.5641	7.94911e-16	42.5641	-2.24591	-2.2414	-2.24151	0.000686812	1	0
intron_2_240575610_240576535	ENSG00000142327.12	0.0243616	43	1	0.02471	Esophagus_Muscularis	0.025	Adipose_Visceral_Omentum	42.5641	7.94911e-16	42.5641	-2.24591	-2.2414	-2.24151	0.000686812	1	0
intron_2_240575610_240576535	ENSG00000142327.12	0.0243616	43	1	0.02471	Esophagus_Muscularis	0.025	Adipose_Visceral_Omentum	42.5641	7.94911e-16	42.5641	-2.24591	-2.2414	-2.24151	0.000686812	1	0
intron_2_240575610_240576568	ENSG00000142327.12	0.0243307	41	1	0.02471	Esophagus_Muscularis	0.025	Brain_Hypothalamus	40.5644	5.06609e-16	40.5644	2.2414	2.24591	2.24151	0.000703364	1	0
intron_2_240575610_240576568	ENSG00000142327.12	0.0243307	41	1	0.02471	Esophagus_Muscularis	0.025	Brain_Hypothalamus	40.5644	5.06609e-16	40.5644	2.2414	2.24591	2.24151	0.000703364	1	0
intron_2_240575610_240576568	ENSG00000142327.12	0.0243307	41	1	0.02471	Esophagus_Muscularis	0.025	Brain_Hypothalamus	40.5644	5.06609e-16	40.5644	2.2414	2.24591	2.24151	0.000703364	1	0
intron_2_240575610_240576568	ENSG00000142327.12	0.0243307	41	1	0.02471	Esophagus_Muscularis	0.025	Brain_Hypothalamus	40.5644	5.06609e-16	40.5644	2.2414	2.24591	2.24151	0.000703364	1	0
intron_2_240575610_240576568	ENSG00000142327.12	0.0243307	41	1	0.02471	Esophagus_Muscularis	0.025	Brain_Hypothalamus	40.5644	5.06609e-16	40.5644	2.2414	2.24591	2.24151	0.000703364	1	0
intron_2_240575610_240576568	ENSG00000142327.12	0.0243307	41	1	0.02471	Esophagus_Muscularis	0.025	Brain_Hypothalamus	40.5644	5.06609e-16	40.5644	2.2414	2.24591	2.24151	0.000703364	1	0
intron_2_240591011_240591933	ENSG00000142330.19	0.0367777	13	2	0.02018	Artery_Aorta	0.4923	Kidney_Cortex	8.22941	7.56131e-18	4.77059	-2.32298	2.32298	-0.287701	1.59775	2	0
intron_2_240591011_240591933	ENSG00000142330.19	0.0367777	13	2	0.02018	Artery_Aorta	0.4923	Kidney_Cortex	8.22941	7.56131e-18	4.77059	-2.32298	2.32298	-0.287701	1.59775	2	0
intron_2_240594709_240595024	ENSG00000142330.19	0.71708	15	2	0.2677	Pituitary	0.873	Adipose_Visceral_Omentum	13.0011	9.35593e-18	1.96558	-1.10837	-0.159849	-0.699514	0.303221	2	0
intron_2_240594709_240595024	ENSG00000142330.19	0.71708	15	2	0.2677	Pituitary	0.873	Adipose_Visceral_Omentum	13.0011	9.35593e-18	1.96558	-1.10837	-0.159849	-0.699514	0.303221	2	0
intron_2_240595304_240595934	ENSG00000142330.19	0.0363464	48	3	0.00542916	Brain_Caudate_basal_ganglia	0.873	Brain_Putamen_basal_ganglia	35.7313	1.00697e-15	1.27677	-0.159849	2.7804	2.13059	1.15637	3	0
intron_2_240595304_240595934	ENSG00000142330.19	0.0363464	48	3	0.00542916	Brain_Caudate_basal_ganglia	0.873	Brain_Putamen_basal_ganglia	35.7313	1.00697e-15	1.27677	-0.159849	2.7804	2.13059	1.15637	3	0
intron_2_240595304_240595934	ENSG00000142330.19	0.0363464	48	3	0.00542916	Brain_Caudate_basal_ganglia	0.873	Brain_Putamen_basal_ganglia	35.7313	1.00697e-15	1.27677	-0.159849	2.7804	2.13059	1.15637	3	0
intron_2_240595304_240595934	ENSG00000142330.19	0.0363464	48	3	0.00542916	Brain_Caudate_basal_ganglia	0.873	Brain_Putamen_basal_ganglia	35.7313	1.00697e-15	1.27677	-0.159849	2.7804	2.13059	1.15637	3	0
intron_2_240595304_240595934	ENSG00000142330.19	0.0363464	48	3	0.00542916	Brain_Caudate_basal_ganglia	0.873	Brain_Putamen_basal_ganglia	35.7313	1.00697e-15	1.27677	-0.159849	2.7804	2.13059	1.15637	3	0
intron_2_240595304_240595934	ENSG00000142330.19	0.0363464	48	3	0.00542916	Brain_Caudate_basal_ganglia	0.873	Brain_Putamen_basal_ganglia	35.7313	1.00697e-15	1.27677	-0.159849	2.7804	2.13059	1.15637	3	0
intron_2_240595304_240595934	ENSG00000142330.19	0.0363464	48	3	0.00542916	Brain_Caudate_basal_ganglia	0.873	Brain_Putamen_basal_ganglia	35.7313	1.00697e-15	1.27677	-0.159849	2.7804	2.13059	1.15637	3	0
intron_2_240595304_240596319	ENSG00000142330.19	0.005486	32	1	0.005486	Adipose_Subcutaneous	0.005486	Adipose_Visceral_Omentum	32	5.56331e-16	32	-2.77702	-2.77702	-2.77702	4.51195e-16	1	0
intron_2_240595304_240596319	ENSG00000142330.19	0.005486	32	1	0.005486	Adipose_Subcutaneous	0.005486	Adipose_Visceral_Omentum	32	5.56331e-16	32	-2.77702	-2.77702	-2.77702	4.51195e-16	1	0
intron_2_240596152_240596319	ENSG00000142330.19	0.0402317	35	1	0.0383146	Testis	0.743	Nerve_Tibial	33.9999	7.45001e-16	33.9999	-0.327883	2.07147	1.9827	0.402063	1	0
intron_2_240596152_240596319	ENSG00000142330.19	0.0402317	35	1	0.0383146	Testis	0.743	Nerve_Tibial	33.9999	7.45001e-16	33.9999	-0.327883	2.07147	1.9827	0.402063	1	0
intron_2_240596152_240596319	ENSG00000142330.19	0.0402317	35	1	0.0383146	Testis	0.743	Nerve_Tibial	33.9999	7.45001e-16	33.9999	-0.327883	2.07147	1.9827	0.402063	1	0
intron_2_240596152_240596319	ENSG00000142330.19	0.0402317	35	1	0.0383146	Testis	0.743	Nerve_Tibial	33.9999	7.45001e-16	33.9999	-0.327883	2.07147	1.9827	0.402063	1	0
intron_2_240596152_240596319	ENSG00000142330.19	0.0402317	35	1	0.0383146	Testis	0.743	Nerve_Tibial	33.9999	7.45001e-16	33.9999	-0.327883	2.07147	1.9827	0.402063	1	0
intron_2_240596521_240596681	ENSG00000142330.19	0.0494259	32	2	0.003185	Adipose_Subcutaneous	0.5696	Liver	29.2353	1.26683e-15	1.96661	0.568641	2.94929	2.27453	0.721908	2	0
intron_2_240596521_240596681	ENSG00000142330.19	0.0494259	32	2	0.003185	Adipose_Subcutaneous	0.5696	Liver	29.2353	1.26683e-15	1.96661	0.568641	2.94929	2.27453	0.721908	2	0
intron_2_240596521_240596681	ENSG00000142330.19	0.0494259	32	2	0.003185	Adipose_Subcutaneous	0.5696	Liver	29.2353	1.26683e-15	1.96661	0.568641	2.94929	2.27453	0.721908	2	0
intron_2_240596521_240596681	ENSG00000142330.19	0.0494259	32	2	0.003185	Adipose_Subcutaneous	0.5696	Liver	29.2353	1.26683e-15	1.96661	0.568641	2.94929	2.27453	0.721908	2	0
intron_2_240596521_240596681	ENSG00000142330.19	0.0494259	32	2	0.003185	Adipose_Subcutaneous	0.5696	Liver	29.2353	1.26683e-15	1.96661	0.568641	2.94929	2.27453	0.721908	2	0
intron_2_240596521_240596681	ENSG00000142330.19	0.0494259	32	2	0.003185	Adipose_Subcutaneous	0.5696	Liver	29.2353	1.26683e-15	1.96661	0.568641	2.94929	2.27453	0.721908	2	0
intron_2_240596521_240596850	ENSG00000142330.19	0.0115814	36	1	0.003185	Breast_Mammary_Tissue	0.04036	Brain_Amygdala	36	6.57774e-16	36	2.05005	2.94929	2.52465	0.455298	1	0
intron_2_240596521_240596850	ENSG00000142330.19	0.0115814	36	1	0.003185	Breast_Mammary_Tissue	0.04036	Brain_Amygdala	36	6.57774e-16	36	2.05005	2.94929	2.52465	0.455298	1	0
intron_2_240596521_240596850	ENSG00000142330.19	0.0115814	36	1	0.003185	Breast_Mammary_Tissue	0.04036	Brain_Amygdala	36	6.57774e-16	36	2.05005	2.94929	2.52465	0.455298	1	0
intron_2_240596521_240596850	ENSG00000142330.19	0.0115814	36	1	0.003185	Breast_Mammary_Tissue	0.04036	Brain_Amygdala	36	6.57774e-16	36	2.05005	2.94929	2.52465	0.455298	1	0
intron_2_240596521_240597888	ENSG00000142330.19	0.0192149	35	1	0.003185	Cells_EBV-transformed_lymphocytes	0.310797	Uterus	34.1731	1.28961e-15	34.1731	1.01355	2.94929	2.30292	0.476763	1	0
intron_2_240596521_240597888	ENSG00000142330.19	0.0192149	35	1	0.003185	Cells_EBV-transformed_lymphocytes	0.310797	Uterus	34.1731	1.28961e-15	34.1731	1.01355	2.94929	2.30292	0.476763	1	0
intron_2_240596521_240597888	ENSG00000142330.19	0.0192149	35	1	0.003185	Cells_EBV-transformed_lymphocytes	0.310797	Uterus	34.1731	1.28961e-15	34.1731	1.01355	2.94929	2.30292	0.476763	1	0
intron_2_240596521_240597888	ENSG00000142330.19	0.0192149	35	1	0.003185	Cells_EBV-transformed_lymphocytes	0.310797	Uterus	34.1731	1.28961e-15	34.1731	1.01355	2.94929	2.30292	0.476763	1	0
intron_2_240596521_240597888	ENSG00000142330.19	0.0192149	35	1	0.003185	Cells_EBV-transformed_lymphocytes	0.310797	Uterus	34.1731	1.28961e-15	34.1731	1.01355	2.94929	2.30292	0.476763	1	0
intron_2_240596521_240597888	ENSG00000142330.19	0.0192149	35	1	0.003185	Cells_EBV-transformed_lymphocytes	0.310797	Uterus	34.1731	1.28961e-15	34.1731	1.01355	2.94929	2.30292	0.476763	1	0
intron_2_240596942_240597888	ENSG00000142330.19	0.0309782	33	2	0.003185	Cells_Cultured_fibroblasts	0.8099	Spleen	30.4304	7.38477e-16	1.37166	-2.94929	-0.240555	-2.19472	0.609808	2	0
intron_2_240596942_240597888	ENSG00000142330.19	0.0309782	33	2	0.003185	Cells_Cultured_fibroblasts	0.8099	Spleen	30.4304	7.38477e-16	1.37166	-2.94929	-0.240555	-2.19472	0.609808	2	0
intron_2_240596942_240597888	ENSG00000142330.19	0.0309782	33	2	0.003185	Cells_Cultured_fibroblasts	0.8099	Spleen	30.4304	7.38477e-16	1.37166	-2.94929	-0.240555	-2.19472	0.609808	2	0
intron_2_240597977_240598352	ENSG00000142330.19	0.231879	6	2	0.08943	Brain_Cerebellum	0.4025	Heart_Atrial_Appendage	5.17864	1.55796e-18	0.821363	-0.837165	1.69841	1.27582	1.03514	2	0
intron_2_240598087_240598352	ENSG00000142330.19	0.170219	20	2	0.0890612	Heart_Atrial_Appendage	0.6312	Esophagus_Gastroesophageal_Junction	18.0421	2.01138e-17	1.46539	-1.70037	0.480039	-1.43826	0.551876	2	0
intron_2_240598087_240598352	ENSG00000142330.19	0.170219	20	2	0.0890612	Heart_Atrial_Appendage	0.6312	Esophagus_Gastroesophageal_Junction	18.0421	2.01138e-17	1.46539	-1.70037	0.480039	-1.43826	0.551876	2	0
intron_2_240598087_240598352	ENSG00000142330.19	0.170219	20	2	0.0890612	Heart_Atrial_Appendage	0.6312	Esophagus_Gastroesophageal_Junction	18.0421	2.01138e-17	1.46539	-1.70037	0.480039	-1.43826	0.551876	2	0
intron_2_240598087_240598352	ENSG00000142330.19	0.170219	20	2	0.0890612	Heart_Atrial_Appendage	0.6312	Esophagus_Gastroesophageal_Junction	18.0421	2.01138e-17	1.46539	-1.70037	0.480039	-1.43826	0.551876	2	0
intron_2_240598706_240598802	ENSG00000178623.11	0.4818	3	1	0.4818	Testis	0.4818	Spleen	3	2.11126e-48	3	0.70341	0.70341	0.70341	1.11022e-16	1	0
intron_2_240605570_240606387	ENSG00000178623.11	0.4247	16	1	0.4247	Brain_Frontal_Cortex_BA9	0.4247	Brain_Cerebellar_Hemisphere	16	1.50149e-17	16	-0.798294	-0.798294	-0.798294	8.59975e-17	1	0
intron_2_240619031_240629949	ENSG00000178623.11	0.118318	37	3	0.01807	Whole_Blood	0.993284	Small_Intestine_Terminal_Ileum	31.2997	1.38572e-15	1.49742	-2.36418	0.171793	-0.169207	0.665783	3	0
intron_2_240619031_240629949	ENSG00000178623.11	0.118318	37	3	0.01807	Whole_Blood	0.993284	Small_Intestine_Terminal_Ileum	31.2997	1.38572e-15	1.49742	-2.36418	0.171793	-0.169207	0.665783	3	0
intron_2_240619031_240629949	ENSG00000178623.11	0.118318	37	3	0.01807	Whole_Blood	0.993284	Small_Intestine_Terminal_Ileum	31.2997	1.38572e-15	1.49742	-2.36418	0.171793	-0.169207	0.665783	3	0
intron_2_240619031_240629949	ENSG00000178623.11	0.118318	37	3	0.01807	Whole_Blood	0.993284	Small_Intestine_Terminal_Ileum	31.2997	1.38572e-15	1.49742	-2.36418	0.171793	-0.169207	0.665783	3	0
intron_2_240625568_240629949	ENSG00000178623.11	0.0343683	1	1	0.0343683	Whole_Blood	0.0343683	Whole_Blood	1	1	1	-2.11572	-2.11572	-2.11572	NA	1	0
intron_2_24068459_24076200	ENSG00000115128.6	0.716715	38	2	0.4222	Adipose_Visceral_Omentum	0.959734	Lung	24.1732	5.3247e-16	13.103	-0.80261	0.80261	0.0773225	0.646971	2	0
intron_2_24068459_24076200	ENSG00000115128.6	0.716715	38	2	0.4222	Adipose_Visceral_Omentum	0.959734	Lung	24.1732	5.3247e-16	13.103	-0.80261	0.80261	0.0773225	0.646971	2	0
intron_2_24068459_24076200	ENSG00000115128.6	0.716715	38	2	0.4222	Adipose_Visceral_Omentum	0.959734	Lung	24.1732	5.3247e-16	13.103	-0.80261	0.80261	0.0773225	0.646971	2	0
intron_2_24068459_24076200	ENSG00000115128.6	0.716715	38	2	0.4222	Adipose_Visceral_Omentum	0.959734	Lung	24.1732	5.3247e-16	13.103	-0.80261	0.80261	0.0773225	0.646971	2	0
intron_2_24068459_24076200	ENSG00000115128.6	0.716715	38	2	0.4222	Adipose_Visceral_Omentum	0.959734	Lung	24.1732	5.3247e-16	13.103	-0.80261	0.80261	0.0773225	0.646971	2	0
intron_2_24068459_24076200	ENSG00000115128.6	0.716715	38	2	0.4222	Adipose_Visceral_Omentum	0.959734	Lung	24.1732	5.3247e-16	13.103	-0.80261	0.80261	0.0773225	0.646971	2	0
intron_2_240726940_240734719	ENSG00000130294.15	0.928631	16	2	0.6994	Brain_Cerebellum	0.911	Brain_Cerebellar_Hemisphere	13.2068	3.44725e-17	2.7932	-0.386131	0.386131	-0.134395	0.171897	2	0
intron_2_240750547_240758360	ENSG00000130294.15	0.00298	5	1	0.00298	Brain_Frontal_Cortex_BA9	0.00298	Heart_Atrial_Appendage	5	8.35948e-84	5	-2.96979	2.96979	-1.78188	2.65626	1	0
intron_2_24076969_24080876	ENSG00000219626.8	0.0150946	36	2	0.004316	Stomach	0.982597	Brain_Hypothalamus	32.6493	6.04066e-16	3.33772	-1.19258	2.85409	0.363338	0.815301	2	0
intron_2_24076969_24080876	ENSG00000219626.8	0.0150946	36	2	0.004316	Stomach	0.982597	Brain_Hypothalamus	32.6493	6.04066e-16	3.33772	-1.19258	2.85409	0.363338	0.815301	2	0
intron_2_24076969_24080876	ENSG00000219626.8	0.0150946	36	2	0.004316	Stomach	0.982597	Brain_Hypothalamus	32.6493	6.04066e-16	3.33772	-1.19258	2.85409	0.363338	0.815301	2	0
intron_2_24076969_24080876	ENSG00000219626.8	0.0150946	36	2	0.004316	Stomach	0.982597	Brain_Hypothalamus	32.6493	6.04066e-16	3.33772	-1.19258	2.85409	0.363338	0.815301	2	0
intron_2_24076969_24080879	ENSG00000219626.8	0.0151911	37	2	0.00400355	Skin_Sun_Exposed_Lower_leg	0.9264	Brain_Nucleus_accumbens_basal_ganglia	27.3723	6.91101e-16	9.6164	-2.87788	0.0923751	-1.13336	0.996418	2	0
intron_2_24076969_24080879	ENSG00000219626.8	0.0151911	37	2	0.00400355	Skin_Sun_Exposed_Lower_leg	0.9264	Brain_Nucleus_accumbens_basal_ganglia	27.3723	6.91101e-16	9.6164	-2.87788	0.0923751	-1.13336	0.996418	2	0
intron_2_24076969_24080879	ENSG00000219626.8	0.0151911	37	2	0.00400355	Skin_Sun_Exposed_Lower_leg	0.9264	Brain_Nucleus_accumbens_basal_ganglia	27.3723	6.91101e-16	9.6164	-2.87788	0.0923751	-1.13336	0.996418	2	0
intron_2_240771104_240773114	ENSG00000130294.15	0.0661041	3	2	0.07061	Brain_Nucleus_accumbens_basal_ganglia	0.1406	Pituitary	2	1.44638e-16	0.999996	1.47356	1.80798	1.69651	0.193076	2	0
intron_2_24077761_24079444	ENSG00000115129.13	0.933483	45	1	0.9214	Brain_Caudate_basal_ganglia	0.9579	Artery_Aorta	44.9375	6.31235e-16	44.9375	-0.0986704	-0.052789	-0.0834051	0.0165319	1	0
intron_2_24077761_24079444	ENSG00000115129.13	0.933483	45	1	0.9214	Brain_Caudate_basal_ganglia	0.9579	Artery_Aorta	44.9375	6.31235e-16	44.9375	-0.0986704	-0.052789	-0.0834051	0.0165319	1	0
intron_2_24077761_24079444	ENSG00000115129.13	0.933483	45	1	0.9214	Brain_Caudate_basal_ganglia	0.9579	Artery_Aorta	44.9375	6.31235e-16	44.9375	-0.0986704	-0.052789	-0.0834051	0.0165319	1	0
intron_2_24077761_24079444	ENSG00000115129.13	0.933483	45	1	0.9214	Brain_Caudate_basal_ganglia	0.9579	Artery_Aorta	44.9375	6.31235e-16	44.9375	-0.0986704	-0.052789	-0.0834051	0.0165319	1	0
intron_2_24077761_24079444	ENSG00000115129.13	0.933483	45	1	0.9214	Brain_Caudate_basal_ganglia	0.9579	Artery_Aorta	44.9375	6.31235e-16	44.9375	-0.0986704	-0.052789	-0.0834051	0.0165319	1	0
intron_2_24077761_24079444	ENSG00000115129.13	0.933483	45	1	0.9214	Brain_Caudate_basal_ganglia	0.9579	Artery_Aorta	44.9375	6.31235e-16	44.9375	-0.0986704	-0.052789	-0.0834051	0.0165319	1	0
intron_2_24077761_24080819	ENSG00000115129.13	0.0155035	45	2	0.02146	Brain_Hippocampus	0.9579	Brain_Cortex	40.528	7.13713e-16	4.42113	-2.29979	0.0986704	-0.330761	0.877918	2	0
intron_2_24077761_24080819	ENSG00000115129.13	0.0155035	45	2	0.02146	Brain_Hippocampus	0.9579	Brain_Cortex	40.528	7.13713e-16	4.42113	-2.29979	0.0986704	-0.330761	0.877918	2	0
intron_2_24077761_24080819	ENSG00000115129.13	0.0155035	45	2	0.02146	Brain_Hippocampus	0.9579	Brain_Cortex	40.528	7.13713e-16	4.42113	-2.29979	0.0986704	-0.330761	0.877918	2	0
intron_2_24077761_24080819	ENSG00000115129.13	0.0155035	45	2	0.02146	Brain_Hippocampus	0.9579	Brain_Cortex	40.528	7.13713e-16	4.42113	-2.29979	0.0986704	-0.330761	0.877918	2	0
intron_2_24077761_24080819	ENSG00000115129.13	0.0155035	45	2	0.02146	Brain_Hippocampus	0.9579	Brain_Cortex	40.528	7.13713e-16	4.42113	-2.29979	0.0986704	-0.330761	0.877918	2	0
intron_2_24077761_24080819	ENSG00000115129.13	0.0155035	45	2	0.02146	Brain_Hippocampus	0.9579	Brain_Cortex	40.528	7.13713e-16	4.42113	-2.29979	0.0986704	-0.330761	0.877918	2	0
intron_2_24077761_24080819	ENSG00000115129.13	0.0155035	45	2	0.02146	Brain_Hippocampus	0.9579	Brain_Cortex	40.528	7.13713e-16	4.42113	-2.29979	0.0986704	-0.330761	0.877918	2	0
intron_2_24077858_24079444	ENSG00000115129.13	0.956278	7	2	0.7801	Small_Intestine_Terminal_Ileum	0.9579	Colon_Transverse	6.0314	9.85507e-17	0.96398	-0.279189	0.0777838	0.00893433	0.127391	2	0
intron_2_24080955_24087266	ENSG00000219626.8	0.0200316	21	2	0.00597	Nerve_Tibial	0.02172	Lung	20.0393	2.05429e-17	0.960701	2.29523	2.74942	2.33849	0.136619	2	0
intron_2_24080955_24087266	ENSG00000219626.8	0.0200316	21	2	0.00597	Nerve_Tibial	0.02172	Lung	20.0393	2.05429e-17	0.960701	2.29523	2.74942	2.33849	0.136619	2	0
intron_2_24080955_24087266	ENSG00000219626.8	0.0200316	21	2	0.00597	Nerve_Tibial	0.02172	Lung	20.0393	2.05429e-17	0.960701	2.29523	2.74942	2.33849	0.136619	2	0
intron_2_24080955_24095141	ENSG00000219626.8	0.0139208	39	2	0.02172	Cells_Cultured_fibroblasts	0.8859	Vagina	33.9627	7.73443e-16	5.01729	-2.29523	0.143494	-1.49822	0.961244	2	0
intron_2_24080955_24095141	ENSG00000219626.8	0.0139208	39	2	0.02172	Cells_Cultured_fibroblasts	0.8859	Vagina	33.9627	7.73443e-16	5.01729	-2.29523	0.143494	-1.49822	0.961244	2	0
intron_2_24080955_24095141	ENSG00000219626.8	0.0139208	39	2	0.02172	Cells_Cultured_fibroblasts	0.8859	Vagina	33.9627	7.73443e-16	5.01729	-2.29523	0.143494	-1.49822	0.961244	2	0
intron_2_24080955_24095141	ENSG00000219626.8	0.0139208	39	2	0.02172	Cells_Cultured_fibroblasts	0.8859	Vagina	33.9627	7.73443e-16	5.01729	-2.29523	0.143494	-1.49822	0.961244	2	0
intron_2_240876004_240877537	ENSG00000172482.4	0.6744	1	1	0.6744	Kidney_Cortex	0.6744	Kidney_Cortex	1	1	1	-0.420117	-0.420117	-0.420117	NA	1	0
intron_2_240888648_240890005	ENSG00000172478.17	0.114541	5	4	0.009588	Liver	0.6561	Esophagus_Mucosa	2.95855	2.16991e-16	0.152955	-1.2658	2.59034	0.274732	1.51776	4	0
intron_2_24095229_24117041	ENSG00000219626.8	0.0200227	13	2	0.00284854	Adipose_Subcutaneous	0.0312191	Artery_Aorta	12.3653	1.50409e-17	0.576867	2.15427	2.98363	2.68984	0.262869	2	0
intron_2_24095229_24117041	ENSG00000219626.8	0.0200227	13	2	0.00284854	Adipose_Subcutaneous	0.0312191	Artery_Aorta	12.3653	1.50409e-17	0.576867	2.15427	2.98363	2.68984	0.262869	2	0
intron_2_24095229_24117041	ENSG00000219626.8	0.0200227	13	2	0.00284854	Adipose_Subcutaneous	0.0312191	Artery_Aorta	12.3653	1.50409e-17	0.576867	2.15427	2.98363	2.68984	0.262869	2	0
intron_2_24095229_24135119	ENSG00000219626.8	0.0117328	48	3	0.000804793	Pituitary	0.162068	Pancreas	36.1015	2.00428e-15	1.35171	-3.35114	-1.39815	-2.42227	0.459287	3	0
intron_2_24095229_24135119	ENSG00000219626.8	0.0117328	48	3	0.000804793	Pituitary	0.162068	Pancreas	36.1015	2.00428e-15	1.35171	-3.35114	-1.39815	-2.42227	0.459287	3	0
intron_2_24095229_24135119	ENSG00000219626.8	0.0117328	48	3	0.000804793	Pituitary	0.162068	Pancreas	36.1015	2.00428e-15	1.35171	-3.35114	-1.39815	-2.42227	0.459287	3	0
intron_2_24095229_24135119	ENSG00000219626.8	0.0117328	48	3	0.000804793	Pituitary	0.162068	Pancreas	36.1015	2.00428e-15	1.35171	-3.35114	-1.39815	-2.42227	0.459287	3	0
intron_2_24095229_24135119	ENSG00000219626.8	0.0117328	48	3	0.000804793	Pituitary	0.162068	Pancreas	36.1015	2.00428e-15	1.35171	-3.35114	-1.39815	-2.42227	0.459287	3	0
intron_2_24095229_24135119	ENSG00000219626.8	0.0117328	48	3	0.000804793	Pituitary	0.162068	Pancreas	36.1015	2.00428e-15	1.35171	-3.35114	-1.39815	-2.42227	0.459287	3	0
intron_2_24095229_24164198	ENSG00000219626.8	0.859021	13	1	0.319516	Brain_Nucleus_accumbens_basal_ganglia	0.8994	Brain_Spinal_cord_cervical_c-1	12.5617	1.57007e-17	12.5617	-0.995453	0.22723	-0.179926	0.518785	1	0
intron_2_240955867_240956370	ENSG00000233392.5	0.0437	1	1	0.0437	Liver	0.0437	Liver	1	1	1	2.01696	2.01696	2.01696	NA	1	0
intron_2_240989833_240991196	ENSG00000226321.5	0.01431	4	1	0.01431	Spleen	0.01431	Liver	4	3.76029e-17	4	-2.44939	-2.44939	-2.44939	2.56395e-16	1	0
intron_2_240999050_241030284	ENSG00000162804.13	0.188099	5	2	0.1448	Adipose_Subcutaneous	0.4521	Uterus	4.0641	2.0884e-32	0.935897	-0.751919	1.45815	-0.309905	0.988371	2	0
intron_2_241020486_241030284	ENSG00000162804.13	0.1448	3	1	0.1448	Adipose_Subcutaneous	0.1448	Adipose_Subcutaneous	3	2.11126e-48	3	-1.45815	-1.45815	-1.45815	0	1	0
intron_2_241040413_241044420	ENSG00000162804.13	0.247229	15	2	0.19	Brain_Cerebellum	0.6718	Thyroid	11.3094	2.66101e-18	3.6906	-0.423679	1.31058	0.785105	0.787335	2	0
intron_2_241040413_241044420	ENSG00000162804.13	0.247229	15	2	0.19	Brain_Cerebellum	0.6718	Thyroid	11.3094	2.66101e-18	3.6906	-0.423679	1.31058	0.785105	0.787335	2	0
intron_2_241040413_241044420	ENSG00000162804.13	0.247229	15	2	0.19	Brain_Cerebellum	0.6718	Thyroid	11.3094	2.66101e-18	3.6906	-0.423679	1.31058	0.785105	0.787335	2	0
intron_2_241040413_241048315	ENSG00000162804.13	0.19	14	1	0.19	Adipose_Subcutaneous	0.19	Artery_Tibial	14	1.93363e-17	14	-1.31058	-1.31058	-1.31058	1.23168e-16	1	0
intron_2_241040413_241048315	ENSG00000162804.13	0.19	14	1	0.19	Adipose_Subcutaneous	0.19	Artery_Tibial	14	1.93363e-17	14	-1.31058	-1.31058	-1.31058	1.23168e-16	1	0
intron_2_241040413_241048315	ENSG00000162804.13	0.19	14	1	0.19	Adipose_Subcutaneous	0.19	Artery_Tibial	14	1.93363e-17	14	-1.31058	-1.31058	-1.31058	1.23168e-16	1	0
intron_2_241040413_241048315	ENSG00000162804.13	0.19	14	1	0.19	Adipose_Subcutaneous	0.19	Artery_Tibial	14	1.93363e-17	14	-1.31058	-1.31058	-1.31058	1.23168e-16	1	0
intron_2_241044530_241048315	ENSG00000162804.13	0.833406	22	2	0.5481	Adipose_Subcutaneous	0.6239	Brain_Cortex	20.7573	7.08724e-18	1.24272	0.490331	0.60061	0.528976	0.0527332	2	0
intron_2_241044530_241048315	ENSG00000162804.13	0.833406	22	2	0.5481	Adipose_Subcutaneous	0.6239	Brain_Cortex	20.7573	7.08724e-18	1.24272	0.490331	0.60061	0.528976	0.0527332	2	0
intron_2_241044530_241048315	ENSG00000162804.13	0.833406	22	2	0.5481	Adipose_Subcutaneous	0.6239	Brain_Cortex	20.7573	7.08724e-18	1.24272	0.490331	0.60061	0.528976	0.0527332	2	0
intron_2_241049933_241051744	ENSG00000162804.13	0.0731451	7	2	0.04148	Breast_Mammary_Tissue	0.5689	Adipose_Subcutaneous	5.84357	5.48777e-17	1.15643	-2.0387	0.569672	-0.548201	1.39423	2	0
intron_2_241049933_241051744	ENSG00000162804.13	0.0731451	7	2	0.04148	Breast_Mammary_Tissue	0.5689	Adipose_Subcutaneous	5.84357	5.48777e-17	1.15643	-2.0387	0.569672	-0.548201	1.39423	2	0
intron_2_241053326_241063587	ENSG00000162804.13	0.885756	13	4	0.3304	Lung	0.956865	Colon_Sigmoid	6.58888	3.42323e-17	0.264864	-0.973309	0.568199	-0.265232	0.425929	4	0
intron_2_241053326_241063587	ENSG00000162804.13	0.885756	13	4	0.3304	Lung	0.956865	Colon_Sigmoid	6.58888	3.42323e-17	0.264864	-0.973309	0.568199	-0.265232	0.425929	4	0
intron_2_241062904_241063587	ENSG00000162804.13	0.440135	47	4	0.0604678	Brain_Hippocampus	0.988859	Artery_Tibial	24.2719	8.77045e-16	4.33359	-0.715176	1.87737	0.223998	0.714333	4	0
intron_2_241062904_241063587	ENSG00000162804.13	0.440135	47	4	0.0604678	Brain_Hippocampus	0.988859	Artery_Tibial	24.2719	8.77045e-16	4.33359	-0.715176	1.87737	0.223998	0.714333	4	0
intron_2_241062904_241063587	ENSG00000162804.13	0.440135	47	4	0.0604678	Brain_Hippocampus	0.988859	Artery_Tibial	24.2719	8.77045e-16	4.33359	-0.715176	1.87737	0.223998	0.714333	4	0
intron_2_241062904_241063587	ENSG00000162804.13	0.440135	47	4	0.0604678	Brain_Hippocampus	0.988859	Artery_Tibial	24.2719	8.77045e-16	4.33359	-0.715176	1.87737	0.223998	0.714333	4	0
intron_2_241062904_241063587	ENSG00000162804.13	0.440135	47	4	0.0604678	Brain_Hippocampus	0.988859	Artery_Tibial	24.2719	8.77045e-16	4.33359	-0.715176	1.87737	0.223998	0.714333	4	0
intron_2_241062904_241063587	ENSG00000162804.13	0.440135	47	4	0.0604678	Brain_Hippocampus	0.988859	Artery_Tibial	24.2719	8.77045e-16	4.33359	-0.715176	1.87737	0.223998	0.714333	4	0
intron_2_241063700_241063968	ENSG00000162804.13	0.31	25	1	0.31	Esophagus_Gastroesophageal_Junction	0.31	Artery_Aorta	25	1.85226e-18	25	1.01522	1.01522	1.01522	1.86878e-16	1	0
intron_2_241063700_241063968	ENSG00000162804.13	0.31	25	1	0.31	Esophagus_Gastroesophageal_Junction	0.31	Artery_Aorta	25	1.85226e-18	25	1.01522	1.01522	1.01522	1.86878e-16	1	0
intron_2_241063700_241063968	ENSG00000162804.13	0.31	25	1	0.31	Esophagus_Gastroesophageal_Junction	0.31	Artery_Aorta	25	1.85226e-18	25	1.01522	1.01522	1.01522	1.86878e-16	1	0
intron_2_241063700_241064012	ENSG00000162804.13	0.31	34	1	0.31	Brain_Caudate_basal_ganglia	0.31	Adrenal_Gland	34	6.77921e-16	34	-1.01522	-1.01522	-1.01522	1.93265e-16	1	0
intron_2_241063700_241064012	ENSG00000162804.13	0.31	34	1	0.31	Brain_Caudate_basal_ganglia	0.31	Adrenal_Gland	34	6.77921e-16	34	-1.01522	-1.01522	-1.01522	1.93265e-16	1	0
intron_2_241063700_241064012	ENSG00000162804.13	0.31	34	1	0.31	Brain_Caudate_basal_ganglia	0.31	Adrenal_Gland	34	6.77921e-16	34	-1.01522	-1.01522	-1.01522	1.93265e-16	1	0
intron_2_241069023_241069920	ENSG00000162804.13	0.10396	17	2	0.0441968	Testis	0.5911	Adipose_Visceral_Omentum	14.0796	1.67131e-18	2.92042	-0.537243	2.01222	1.57625	0.865953	2	0
intron_2_241069023_241069920	ENSG00000162804.13	0.10396	17	2	0.0441968	Testis	0.5911	Adipose_Visceral_Omentum	14.0796	1.67131e-18	2.92042	-0.537243	2.01222	1.57625	0.865953	2	0
intron_2_241070201_241071796	ENSG00000162804.13	0.976087	24	2	0.5786	Heart_Atrial_Appendage	0.956858	Minor_Salivary_Gland	20.9311	2.86376e-17	2.28937	-0.555431	0.537243	0.11906	0.252345	2	0
intron_2_241070201_241071796	ENSG00000162804.13	0.976087	24	2	0.5786	Heart_Atrial_Appendage	0.956858	Minor_Salivary_Gland	20.9311	2.86376e-17	2.28937	-0.555431	0.537243	0.11906	0.252345	2	0
intron_2_241070201_241071796	ENSG00000162804.13	0.976087	24	2	0.5786	Heart_Atrial_Appendage	0.956858	Minor_Salivary_Gland	20.9311	2.86376e-17	2.28937	-0.555431	0.537243	0.11906	0.252345	2	0
intron_2_241071720_241071796	ENSG00000162804.13	0.97035	43	2	0.2353	Adipose_Subcutaneous	0.9601	Heart_Left_Ventricle	36.0682	1.04794e-15	5.55597	-0.140202	1.18682	0.00139853	0.242318	2	0
intron_2_241071720_241071796	ENSG00000162804.13	0.97035	43	2	0.2353	Adipose_Subcutaneous	0.9601	Heart_Left_Ventricle	36.0682	1.04794e-15	5.55597	-0.140202	1.18682	0.00139853	0.242318	2	0
intron_2_241071720_241071796	ENSG00000162804.13	0.97035	43	2	0.2353	Adipose_Subcutaneous	0.9601	Heart_Left_Ventricle	36.0682	1.04794e-15	5.55597	-0.140202	1.18682	0.00139853	0.242318	2	0
intron_2_241071720_241071796	ENSG00000162804.13	0.97035	43	2	0.2353	Adipose_Subcutaneous	0.9601	Heart_Left_Ventricle	36.0682	1.04794e-15	5.55597	-0.140202	1.18682	0.00139853	0.242318	2	0
intron_2_241071720_241071796	ENSG00000162804.13	0.97035	43	2	0.2353	Adipose_Subcutaneous	0.9601	Heart_Left_Ventricle	36.0682	1.04794e-15	5.55597	-0.140202	1.18682	0.00139853	0.242318	2	0
intron_2_241071720_241071796	ENSG00000162804.13	0.97035	43	2	0.2353	Adipose_Subcutaneous	0.9601	Heart_Left_Ventricle	36.0682	1.04794e-15	5.55597	-0.140202	1.18682	0.00139853	0.242318	2	0
intron_2_241071878_241081677	ENSG00000162804.13	0.3814	31	4	0.36758	Brain_Frontal_Cortex_BA9	0.9734	Brain_Hypothalamus	19.9765	1.44984e-15	0.734892	-0.715176	0.901016	0.129703	0.592997	4	0
intron_2_241071878_241081677	ENSG00000162804.13	0.3814	31	4	0.36758	Brain_Frontal_Cortex_BA9	0.9734	Brain_Hypothalamus	19.9765	1.44984e-15	0.734892	-0.715176	0.901016	0.129703	0.592997	4	0
intron_2_241071878_241081677	ENSG00000162804.13	0.3814	31	4	0.36758	Brain_Frontal_Cortex_BA9	0.9734	Brain_Hypothalamus	19.9765	1.44984e-15	0.734892	-0.715176	0.901016	0.129703	0.592997	4	0
intron_2_241071878_241081677	ENSG00000162804.13	0.3814	31	4	0.36758	Brain_Frontal_Cortex_BA9	0.9734	Brain_Hypothalamus	19.9765	1.44984e-15	0.734892	-0.715176	0.901016	0.129703	0.592997	4	0
intron_2_241071878_241081677	ENSG00000162804.13	0.3814	31	4	0.36758	Brain_Frontal_Cortex_BA9	0.9734	Brain_Hypothalamus	19.9765	1.44984e-15	0.734892	-0.715176	0.901016	0.129703	0.592997	4	0
intron_2_241074398_241081677	ENSG00000162804.13	0.25369	17	2	0.2353	Adipose_Visceral_Omentum	1	Breast_Mammary_Tissue	15.127	1.98746e-18	1.87305	-1.18682	0	-0.68304	0.514534	2	0
intron_2_241074398_241081677	ENSG00000162804.13	0.25369	17	2	0.2353	Adipose_Visceral_Omentum	1	Breast_Mammary_Tissue	15.127	1.98746e-18	1.87305	-1.18682	0	-0.68304	0.514534	2	0
intron_2_241088402_241091638	ENSG00000162804.13	0.845558	11	2	0.527	Thyroid	0.675839	Adipose_Subcutaneous	9.83212	2.74972e-17	0.895747	0.418147	0.632592	0.491896	0.0857561	2	0
intron_2_241088402_241091638	ENSG00000162804.13	0.845558	11	2	0.527	Thyroid	0.675839	Adipose_Subcutaneous	9.83212	2.74972e-17	0.895747	0.418147	0.632592	0.491896	0.0857561	2	0
intron_2_241088402_241093104	ENSG00000162804.13	0.69325	3	1	0.5604	Adipose_Visceral_Omentum	0.8911	Thyroid	2.89306	0.0217268	2.89306	-0.582247	-0.136912	-0.385898	0.227285	1	0
intron_2_241088402_241093104	ENSG00000162804.13	0.69325	3	1	0.5604	Adipose_Visceral_Omentum	0.8911	Thyroid	2.89306	0.0217268	2.89306	-0.582247	-0.136912	-0.385898	0.227285	1	0
intron_2_241089365_241089980	ENSG00000122085.16	0.862612	10	2	0.5869	Muscle_Skeletal	0.917087	Ovary	8.97708	3.73799e-17	1.02292	0.104103	0.543334	0.498021	0.138477	2	0
intron_2_241089365_241089980	ENSG00000122085.16	0.862612	10	2	0.5869	Muscle_Skeletal	0.917087	Ovary	8.97708	3.73799e-17	1.02292	0.104103	0.543334	0.498021	0.138477	2	0
intron_2_241089365_241089980	ENSG00000122085.16	0.862612	10	2	0.5869	Muscle_Skeletal	0.917087	Ovary	8.97708	3.73799e-17	1.02292	0.104103	0.543334	0.498021	0.138477	2	0
intron_2_241090044_241090278	ENSG00000122085.16	0.878598	12	2	0.6063	Nerve_Tibial	0.744576	Spleen	10.861	7.68714e-20	1.10004	-0.515362	-0.3258	-0.452466	0.0665952	2	0
intron_2_241090044_241094277	ENSG00000122085.16	0.88402	49	2	0.583243	Pituitary	0.993982	Brain_Anterior_cingulate_cortex_BA24	45.14	9.71741e-16	3.11429	-0.132739	0.548654	0.155279	0.155661	2	0
intron_2_241090044_241094277	ENSG00000122085.16	0.88402	49	2	0.583243	Pituitary	0.993982	Brain_Anterior_cingulate_cortex_BA24	45.14	9.71741e-16	3.11429	-0.132739	0.548654	0.155279	0.155661	2	0
intron_2_241090044_241094277	ENSG00000122085.16	0.88402	49	2	0.583243	Pituitary	0.993982	Brain_Anterior_cingulate_cortex_BA24	45.14	9.71741e-16	3.11429	-0.132739	0.548654	0.155279	0.155661	2	0
intron_2_241090044_241094277	ENSG00000122085.16	0.88402	49	2	0.583243	Pituitary	0.993982	Brain_Anterior_cingulate_cortex_BA24	45.14	9.71741e-16	3.11429	-0.132739	0.548654	0.155279	0.155661	2	0
intron_2_241090044_241094277	ENSG00000122085.16	0.88402	49	2	0.583243	Pituitary	0.993982	Brain_Anterior_cingulate_cortex_BA24	45.14	9.71741e-16	3.11429	-0.132739	0.548654	0.155279	0.155661	2	0
intron_2_241090044_241094277	ENSG00000122085.16	0.88402	49	2	0.583243	Pituitary	0.993982	Brain_Anterior_cingulate_cortex_BA24	45.14	9.71741e-16	3.11429	-0.132739	0.548654	0.155279	0.155661	2	0
intron_2_241090044_241094277	ENSG00000122085.16	0.88402	49	2	0.583243	Pituitary	0.993982	Brain_Anterior_cingulate_cortex_BA24	45.14	9.71741e-16	3.11429	-0.132739	0.548654	0.155279	0.155661	2	0
intron_2_241090044_241102253	ENSG00000122085.16	0.817585	30	2	0.6063	Kidney_Cortex	0.964846	Adipose_Subcutaneous	27.7578	5.55095e-16	1.8481	-0.515362	0.375216	-0.161443	0.19071	2	0
intron_2_241090044_241102253	ENSG00000122085.16	0.817585	30	2	0.6063	Kidney_Cortex	0.964846	Adipose_Subcutaneous	27.7578	5.55095e-16	1.8481	-0.515362	0.375216	-0.161443	0.19071	2	0
intron_2_241090044_241102253	ENSG00000122085.16	0.817585	30	2	0.6063	Kidney_Cortex	0.964846	Adipose_Subcutaneous	27.7578	5.55095e-16	1.8481	-0.515362	0.375216	-0.161443	0.19071	2	0
intron_2_241090044_241102253	ENSG00000122085.16	0.817585	30	2	0.6063	Kidney_Cortex	0.964846	Adipose_Subcutaneous	27.7578	5.55095e-16	1.8481	-0.515362	0.375216	-0.161443	0.19071	2	0
intron_2_241090044_241102253	ENSG00000122085.16	0.817585	30	2	0.6063	Kidney_Cortex	0.964846	Adipose_Subcutaneous	27.7578	5.55095e-16	1.8481	-0.515362	0.375216	-0.161443	0.19071	2	0
intron_2_241090044_241102253	ENSG00000122085.16	0.817585	30	2	0.6063	Kidney_Cortex	0.964846	Adipose_Subcutaneous	27.7578	5.55095e-16	1.8481	-0.515362	0.375216	-0.161443	0.19071	2	0
intron_2_241091855_241093104	ENSG00000162804.13	0.5604	9	1	0.5604	Prostate	0.5604	Breast_Mammary_Tissue	9	4.27049e-32	9	-0.582247	-0.582247	-0.582247	1.03852e-16	1	0
intron_2_241094429_241097243	ENSG00000122085.16	0.867393	25	1	0.7454	Brain_Amygdala	0.990375	Colon_Transverse	24.6707	2.95337e-18	24.6707	-0.324711	-0.0120631	-0.166263	0.0957776	1	0
intron_2_241094429_241097243	ENSG00000122085.16	0.867393	25	1	0.7454	Brain_Amygdala	0.990375	Colon_Transverse	24.6707	2.95337e-18	24.6707	-0.324711	-0.0120631	-0.166263	0.0957776	1	0
intron_2_241094432_241094597	ENSG00000122085.16	0.752243	36	2	0.7454	Nerve_Tibial	0.99903	Esophagus_Muscularis	34.2115	7.49253e-16	1.35272	-0.324711	0.234989	-0.0090993	0.161801	2	0
intron_2_241094432_241094597	ENSG00000122085.16	0.752243	36	2	0.7454	Nerve_Tibial	0.99903	Esophagus_Muscularis	34.2115	7.49253e-16	1.35272	-0.324711	0.234989	-0.0090993	0.161801	2	0
intron_2_241094432_241094597	ENSG00000122085.16	0.752243	36	2	0.7454	Nerve_Tibial	0.99903	Esophagus_Muscularis	34.2115	7.49253e-16	1.35272	-0.324711	0.234989	-0.0090993	0.161801	2	0
intron_2_241094432_241094597	ENSG00000122085.16	0.752243	36	2	0.7454	Nerve_Tibial	0.99903	Esophagus_Muscularis	34.2115	7.49253e-16	1.35272	-0.324711	0.234989	-0.0090993	0.161801	2	0
intron_2_241094432_241094597	ENSG00000122085.16	0.752243	36	2	0.7454	Nerve_Tibial	0.99903	Esophagus_Muscularis	34.2115	7.49253e-16	1.35272	-0.324711	0.234989	-0.0090993	0.161801	2	0
intron_2_241094432_241096393	ENSG00000122085.16	0.865549	38	1	0.7454	Adipose_Visceral_Omentum	0.995727	Esophagus_Muscularis	36.6841	8.2433e-16	36.6841	-0.324711	0.103829	-0.164759	0.121157	1	0
intron_2_241094432_241096393	ENSG00000122085.16	0.865549	38	1	0.7454	Adipose_Visceral_Omentum	0.995727	Esophagus_Muscularis	36.6841	8.2433e-16	36.6841	-0.324711	0.103829	-0.164759	0.121157	1	0
intron_2_241094432_241096393	ENSG00000122085.16	0.865549	38	1	0.7454	Adipose_Visceral_Omentum	0.995727	Esophagus_Muscularis	36.6841	8.2433e-16	36.6841	-0.324711	0.103829	-0.164759	0.121157	1	0
intron_2_241094432_241096393	ENSG00000122085.16	0.865549	38	1	0.7454	Adipose_Visceral_Omentum	0.995727	Esophagus_Muscularis	36.6841	8.2433e-16	36.6841	-0.324711	0.103829	-0.164759	0.121157	1	0
intron_2_241094432_241097243	ENSG00000122085.16	0.961662	49	2	0.739003	Testis	0.996234	Brain_Cerebellum	45.7849	8.1134e-16	1.60998	-0.333174	0.20357	-0.00876618	0.136044	2	0
intron_2_241094432_241097243	ENSG00000122085.16	0.961662	49	2	0.739003	Testis	0.996234	Brain_Cerebellum	45.7849	8.1134e-16	1.60998	-0.333174	0.20357	-0.00876618	0.136044	2	0
intron_2_241094432_241097243	ENSG00000122085.16	0.961662	49	2	0.739003	Testis	0.996234	Brain_Cerebellum	45.7849	8.1134e-16	1.60998	-0.333174	0.20357	-0.00876618	0.136044	2	0
intron_2_241094432_241097243	ENSG00000122085.16	0.961662	49	2	0.739003	Testis	0.996234	Brain_Cerebellum	45.7849	8.1134e-16	1.60998	-0.333174	0.20357	-0.00876618	0.136044	2	0
intron_2_241094432_241097243	ENSG00000122085.16	0.961662	49	2	0.739003	Testis	0.996234	Brain_Cerebellum	45.7849	8.1134e-16	1.60998	-0.333174	0.20357	-0.00876618	0.136044	2	0
intron_2_241094432_241097243	ENSG00000122085.16	0.961662	49	2	0.739003	Testis	0.996234	Brain_Cerebellum	45.7849	8.1134e-16	1.60998	-0.333174	0.20357	-0.00876618	0.136044	2	0
intron_2_241094432_241097243	ENSG00000122085.16	0.961662	49	2	0.739003	Testis	0.996234	Brain_Cerebellum	45.7849	8.1134e-16	1.60998	-0.333174	0.20357	-0.00876618	0.136044	2	0
intron_2_241094432_241099396	ENSG00000122085.16	0.87341	8	3	0.563769	Skin_Sun_Exposed_Lower_leg	0.968192	Artery_Tibial	5.96572	1.92067e-17	0.499926	-0.246511	0.577253	0.247189	0.328215	3	0
intron_2_241094432_241102253	ENSG00000122085.16	0.749225	49	1	0.601601	Stomach	0.873474	Prostate	46.8954	9.64392e-16	46.8954	0.159248	0.522099	0.311525	0.0788718	1	0
intron_2_241094432_241102253	ENSG00000122085.16	0.749225	49	1	0.601601	Stomach	0.873474	Prostate	46.8954	9.64392e-16	46.8954	0.159248	0.522099	0.311525	0.0788718	1	0
intron_2_241094432_241102253	ENSG00000122085.16	0.749225	49	1	0.601601	Stomach	0.873474	Prostate	46.8954	9.64392e-16	46.8954	0.159248	0.522099	0.311525	0.0788718	1	0
intron_2_241094432_241102253	ENSG00000122085.16	0.749225	49	1	0.601601	Stomach	0.873474	Prostate	46.8954	9.64392e-16	46.8954	0.159248	0.522099	0.311525	0.0788718	1	0
intron_2_241094432_241102253	ENSG00000122085.16	0.749225	49	1	0.601601	Stomach	0.873474	Prostate	46.8954	9.64392e-16	46.8954	0.159248	0.522099	0.311525	0.0788718	1	0
intron_2_241094432_241102253	ENSG00000122085.16	0.749225	49	1	0.601601	Stomach	0.873474	Prostate	46.8954	9.64392e-16	46.8954	0.159248	0.522099	0.311525	0.0788718	1	0
intron_2_241094432_241102253	ENSG00000122085.16	0.749225	49	1	0.601601	Stomach	0.873474	Prostate	46.8954	9.64392e-16	46.8954	0.159248	0.522099	0.311525	0.0788718	1	0
intron_2_241096438_241097243	ENSG00000122085.16	0.912608	49	3	0.5935	Skin_Sun_Exposed_Lower_leg	0.985999	Adrenal_Gland	38.6116	1.09306e-15	3.01792	-0.533771	0.455314	0.0698335	0.272635	3	0
intron_2_241096438_241097243	ENSG00000122085.16	0.912608	49	3	0.5935	Skin_Sun_Exposed_Lower_leg	0.985999	Adrenal_Gland	38.6116	1.09306e-15	3.01792	-0.533771	0.455314	0.0698335	0.272635	3	0
intron_2_241096438_241097243	ENSG00000122085.16	0.912608	49	3	0.5935	Skin_Sun_Exposed_Lower_leg	0.985999	Adrenal_Gland	38.6116	1.09306e-15	3.01792	-0.533771	0.455314	0.0698335	0.272635	3	0
intron_2_241096438_241097243	ENSG00000122085.16	0.912608	49	3	0.5935	Skin_Sun_Exposed_Lower_leg	0.985999	Adrenal_Gland	38.6116	1.09306e-15	3.01792	-0.533771	0.455314	0.0698335	0.272635	3	0
intron_2_241096438_241097243	ENSG00000122085.16	0.912608	49	3	0.5935	Skin_Sun_Exposed_Lower_leg	0.985999	Adrenal_Gland	38.6116	1.09306e-15	3.01792	-0.533771	0.455314	0.0698335	0.272635	3	0
intron_2_241096438_241097243	ENSG00000122085.16	0.912608	49	3	0.5935	Skin_Sun_Exposed_Lower_leg	0.985999	Adrenal_Gland	38.6116	1.09306e-15	3.01792	-0.533771	0.455314	0.0698335	0.272635	3	0
intron_2_241096438_241097243	ENSG00000122085.16	0.912608	49	3	0.5935	Skin_Sun_Exposed_Lower_leg	0.985999	Adrenal_Gland	38.6116	1.09306e-15	3.01792	-0.533771	0.455314	0.0698335	0.272635	3	0
intron_2_241096438_241099396	ENSG00000122085.16	0.7667	4	1	0.7667	Skin_Sun_Exposed_Lower_leg	0.7667	Adipose_Subcutaneous	4	1.25428e-17	4	0.296694	0.296694	0.296694	4.53247e-17	1	0
intron_2_241097427_241099396	ENSG00000122085.16	0.94209	48	3	0.612643	Muscle_Skeletal	0.90534	Cells_Cultured_fibroblasts	26.2694	6.36668e-16	3.15382	-0.506304	0.441282	0.0960309	0.347979	3	0
intron_2_241097427_241099396	ENSG00000122085.16	0.94209	48	3	0.612643	Muscle_Skeletal	0.90534	Cells_Cultured_fibroblasts	26.2694	6.36668e-16	3.15382	-0.506304	0.441282	0.0960309	0.347979	3	0
intron_2_241097427_241099396	ENSG00000122085.16	0.94209	48	3	0.612643	Muscle_Skeletal	0.90534	Cells_Cultured_fibroblasts	26.2694	6.36668e-16	3.15382	-0.506304	0.441282	0.0960309	0.347979	3	0
intron_2_241097427_241099396	ENSG00000122085.16	0.94209	48	3	0.612643	Muscle_Skeletal	0.90534	Cells_Cultured_fibroblasts	26.2694	6.36668e-16	3.15382	-0.506304	0.441282	0.0960309	0.347979	3	0
intron_2_241097427_241099396	ENSG00000122085.16	0.94209	48	3	0.612643	Muscle_Skeletal	0.90534	Cells_Cultured_fibroblasts	26.2694	6.36668e-16	3.15382	-0.506304	0.441282	0.0960309	0.347979	3	0
intron_2_241097427_241099396	ENSG00000122085.16	0.94209	48	3	0.612643	Muscle_Skeletal	0.90534	Cells_Cultured_fibroblasts	26.2694	6.36668e-16	3.15382	-0.506304	0.441282	0.0960309	0.347979	3	0
intron_2_241097427_241102253	ENSG00000122085.16	0.885459	49	2	0.634067	Brain_Cortex	0.976771	Brain_Cerebellar_Hemisphere	33.7257	1.3136e-15	14.8321	-0.42052	0.47601	0.288099	0.206037	2	0
intron_2_241097427_241102253	ENSG00000122085.16	0.885459	49	2	0.634067	Brain_Cortex	0.976771	Brain_Cerebellar_Hemisphere	33.7257	1.3136e-15	14.8321	-0.42052	0.47601	0.288099	0.206037	2	0
intron_2_241097427_241102253	ENSG00000122085.16	0.885459	49	2	0.634067	Brain_Cortex	0.976771	Brain_Cerebellar_Hemisphere	33.7257	1.3136e-15	14.8321	-0.42052	0.47601	0.288099	0.206037	2	0
intron_2_241097427_241102253	ENSG00000122085.16	0.885459	49	2	0.634067	Brain_Cortex	0.976771	Brain_Cerebellar_Hemisphere	33.7257	1.3136e-15	14.8321	-0.42052	0.47601	0.288099	0.206037	2	0
intron_2_241097427_241102253	ENSG00000122085.16	0.885459	49	2	0.634067	Brain_Cortex	0.976771	Brain_Cerebellar_Hemisphere	33.7257	1.3136e-15	14.8321	-0.42052	0.47601	0.288099	0.206037	2	0
intron_2_241097427_241102253	ENSG00000122085.16	0.885459	49	2	0.634067	Brain_Cortex	0.976771	Brain_Cerebellar_Hemisphere	33.7257	1.3136e-15	14.8321	-0.42052	0.47601	0.288099	0.206037	2	0
intron_2_241097427_241102253	ENSG00000122085.16	0.885459	49	2	0.634067	Brain_Cortex	0.976771	Brain_Cerebellar_Hemisphere	33.7257	1.3136e-15	14.8321	-0.42052	0.47601	0.288099	0.206037	2	0
intron_2_241099894_241102253	ENSG00000122085.16	0.760927	48	1	0.634953	Testis	0.907613	Muscle_Skeletal	47.3527	8.43262e-16	47.3527	0.11605	0.474767	0.302792	0.046198	1	0
intron_2_241099894_241102253	ENSG00000122085.16	0.760927	48	1	0.634953	Testis	0.907613	Muscle_Skeletal	47.3527	8.43262e-16	47.3527	0.11605	0.474767	0.302792	0.046198	1	0
intron_2_241099894_241102253	ENSG00000122085.16	0.760927	48	1	0.634953	Testis	0.907613	Muscle_Skeletal	47.3527	8.43262e-16	47.3527	0.11605	0.474767	0.302792	0.046198	1	0
intron_2_241099894_241102253	ENSG00000122085.16	0.760927	48	1	0.634953	Testis	0.907613	Muscle_Skeletal	47.3527	8.43262e-16	47.3527	0.11605	0.474767	0.302792	0.046198	1	0
intron_2_241099894_241102253	ENSG00000122085.16	0.760927	48	1	0.634953	Testis	0.907613	Muscle_Skeletal	47.3527	8.43262e-16	47.3527	0.11605	0.474767	0.302792	0.046198	1	0
intron_2_241099894_241102253	ENSG00000122085.16	0.760927	48	1	0.634953	Testis	0.907613	Muscle_Skeletal	47.3527	8.43262e-16	47.3527	0.11605	0.474767	0.302792	0.046198	1	0
intron_2_241099894_241102253	ENSG00000122085.16	0.760927	48	1	0.634953	Testis	0.907613	Muscle_Skeletal	47.3527	8.43262e-16	47.3527	0.11605	0.474767	0.302792	0.046198	1	0
intron_2_241108300_241108467	ENSG00000115687.13	0.900589	23	2	0.6504	Artery_Coronary	0.996889	Prostate	11.9711	5.43019e-17	11.0289	-0.453207	0.101945	-0.178069	0.271838	2	0
intron_2_241108300_241108467	ENSG00000115687.13	0.900589	23	2	0.6504	Artery_Coronary	0.996889	Prostate	11.9711	5.43019e-17	11.0289	-0.453207	0.101945	-0.178069	0.271838	2	0
intron_2_241108300_241112240	ENSG00000115687.13	0.768871	41	4	0.2323	Brain_Cortex	0.976096	Cells_EBV-transformed_lymphocytes	16.1607	1.62277e-16	1.03824	-1.19446	0.453207	-0.232927	0.644695	4	0
intron_2_241108300_241112240	ENSG00000115687.13	0.768871	41	4	0.2323	Brain_Cortex	0.976096	Cells_EBV-transformed_lymphocytes	16.1607	1.62277e-16	1.03824	-1.19446	0.453207	-0.232927	0.644695	4	0
intron_2_241108300_241112240	ENSG00000115687.13	0.768871	41	4	0.2323	Brain_Cortex	0.976096	Cells_EBV-transformed_lymphocytes	16.1607	1.62277e-16	1.03824	-1.19446	0.453207	-0.232927	0.644695	4	0
intron_2_241108807_241112240	ENSG00000115687.13	0.902846	9	2	0.654	Nerve_Tibial	0.7399	Adipose_Visceral_Omentum	8.06787	1.27637e-17	0.913355	-0.448212	0.448212	-0.267904	0.271423	2	0
intron_2_241108807_241112240	ENSG00000115687.13	0.902846	9	2	0.654	Nerve_Tibial	0.7399	Adipose_Visceral_Omentum	8.06787	1.27637e-17	0.913355	-0.448212	0.448212	-0.267904	0.271423	2	0
intron_2_241108807_241112240	ENSG00000115687.13	0.902846	9	2	0.654	Nerve_Tibial	0.7399	Adipose_Visceral_Omentum	8.06787	1.27637e-17	0.913355	-0.448212	0.448212	-0.267904	0.271423	2	0
intron_2_241112439_241115043	ENSG00000115687.13	0.945692	23	2	0.688125	Brain_Frontal_Cortex_BA9	0.941282	Brain_Putamen_basal_ganglia	13.7611	1.68079e-17	9.13479	-0.401401	0.383873	-0.0386289	0.274755	2	0
intron_2_241122899_241123949	ENSG00000115687.13	0.6529	17	1	0.6529	Adipose_Subcutaneous	0.6529	Brain_Cerebellum	17	1.73341e-17	17	-0.449737	0.449737	-0.396827	0.218155	1	0
intron_2_241124133_241126196	ENSG00000115687.13	0.7663	18	1	0.7663	Brain_Cerebellum	0.7663	Stomach	18	4.483e-18	18	-0.297218	0.297218	-0.198145	0.227956	1	0
intron_2_241133030_241135871	ENSG00000115687.13	0.995781	23	1	0.8879	Cells_EBV-transformed_lymphocytes	1	Brain_Cerebellar_Hemisphere	23	1.08011e-17	23	-0.140962	0.0397405	0.00528787	0.0515817	1	0
intron_2_241136039_241137004	ENSG00000115687.13	0.611715	8	1	0.5818	Brain_Cerebellar_Hemisphere	0.850207	Brain_Caudate_basal_ganglia	7.95684	1.76956e-17	7.95684	-0.550757	0.550757	-0.045238	0.553254	1	0
intron_2_241143074_241149414	ENSG00000115687.13	0.96979	24	1	0.939299	Nerve_Tibial	0.9738	Kidney_Cortex	23.8846	5.10562e-19	23.8846	0.0328427	0.0761514	0.0377826	0.00875224	1	0
intron_2_241143074_241149414	ENSG00000115687.13	0.96979	24	1	0.939299	Nerve_Tibial	0.9738	Kidney_Cortex	23.8846	5.10562e-19	23.8846	0.0328427	0.0761514	0.0377826	0.00875224	1	0
intron_2_241149708_241153476	ENSG00000115685.14	0.906313	14	1	0.8347	Brain_Cerebellar_Hemisphere	0.9353	Brain_Anterior_cingulate_cortex_BA24	13.9627	4.67899e-18	13.9627	-0.208678	-0.0811785	-0.117607	0.0597725	1	0
intron_2_241149708_241157807	ENSG00000115685.14	0.892469	17	2	0.684362	Testis	0.9353	Lung	15.6739	3.92395e-17	1.2945	-0.406517	-0.0811785	-0.249996	0.0970321	2	0
intron_2_241149708_241157807	ENSG00000115685.14	0.892469	17	2	0.684362	Testis	0.9353	Lung	15.6739	3.92395e-17	1.2945	-0.406517	-0.0811785	-0.249996	0.0970321	2	0
intron_2_241150547_241153476	ENSG00000115685.14	0.9353	25	1	0.9353	Artery_Coronary	0.9353	Adipose_Visceral_Omentum	25	2.07878e-18	25	-0.0811785	0.0811785	0.0681899	0.0449546	1	0
intron_2_241150547_241157807	ENSG00000115685.14	0.421512	21	4	0.1168	Adipose_Subcutaneous	0.9353	Adipose_Visceral_Omentum	18.0031	4.51201e-17	0.877805	-1.56835	-0.0811785	-0.218539	0.380657	4	0
intron_2_241150547_241157807	ENSG00000115685.14	0.421512	21	4	0.1168	Adipose_Subcutaneous	0.9353	Adipose_Visceral_Omentum	18.0031	4.51201e-17	0.877805	-1.56835	-0.0811785	-0.218539	0.380657	4	0
intron_2_241150547_241157807	ENSG00000115685.14	0.421512	21	4	0.1168	Adipose_Subcutaneous	0.9353	Adipose_Visceral_Omentum	18.0031	4.51201e-17	0.877805	-1.56835	-0.0811785	-0.218539	0.380657	4	0
intron_2_241157862_241158484	ENSG00000115685.14	0.8607	2	1	0.8607	Adipose_Visceral_Omentum	0.8607	Cells_Cultured_fibroblasts	2	3.3547e-17	2	0.175483	0.175483	0.175483	3.92523e-17	1	0
intron_2_241158531_241159213	ENSG00000115685.14	0.8184	26	1	0.8184	Adipose_Subcutaneous	0.8184	Adipose_Subcutaneous	26	1.27843e-15	26	-0.229603	0.229603	0	0.23415	1	0
intron_2_241158531_241159213	ENSG00000115685.14	0.8184	26	1	0.8184	Adipose_Subcutaneous	0.8184	Adipose_Subcutaneous	26	1.27843e-15	26	-0.229603	0.229603	0	0.23415	1	0
intron_2_241158531_241159213	ENSG00000115685.14	0.8184	26	1	0.8184	Adipose_Subcutaneous	0.8184	Adipose_Subcutaneous	26	1.27843e-15	26	-0.229603	0.229603	0	0.23415	1	0
intron_2_241158531_241159213	ENSG00000115685.14	0.8184	26	1	0.8184	Adipose_Subcutaneous	0.8184	Adipose_Subcutaneous	26	1.27843e-15	26	-0.229603	0.229603	0	0.23415	1	0
intron_2_241158549_241159213	ENSG00000115685.14	0.8184	25	1	0.8184	Breast_Mammary_Tissue	0.8184	Liver	25	1.09933e-17	25	-0.229603	0.229603	0.101025	0.210435	1	0
intron_2_241158549_241159213	ENSG00000115685.14	0.8184	25	1	0.8184	Breast_Mammary_Tissue	0.8184	Liver	25	1.09933e-17	25	-0.229603	0.229603	0.101025	0.210435	1	0
intron_2_241166441_241167045	ENSG00000115685.14	0.894104	15	3	0.6586	Adipose_Subcutaneous	0.8444	Brain_Anterior_cingulate_cortex_BA24	12.9654	1.05069e-17	0.478552	-0.202789	0.441847	0.175805	0.175831	3	0
intron_2_241166441_241167045	ENSG00000115685.14	0.894104	15	3	0.6586	Adipose_Subcutaneous	0.8444	Brain_Anterior_cingulate_cortex_BA24	12.9654	1.05069e-17	0.478552	-0.202789	0.441847	0.175805	0.175831	3	0
intron_2_241166441_241167045	ENSG00000115685.14	0.894104	15	3	0.6586	Adipose_Subcutaneous	0.8444	Brain_Anterior_cingulate_cortex_BA24	12.9654	1.05069e-17	0.478552	-0.202789	0.441847	0.175805	0.175831	3	0
intron_2_241166441_241169781	ENSG00000115685.14	0.894104	13	3	0.6586	Adipose_Subcutaneous	0.8444	Brain_Hippocampus	10.7267	1.39421e-17	0.754052	-0.441847	0.202789	-0.210438	0.215468	3	0
intron_2_241166441_241169781	ENSG00000115685.14	0.894104	13	3	0.6586	Adipose_Subcutaneous	0.8444	Brain_Hippocampus	10.7267	1.39421e-17	0.754052	-0.441847	0.202789	-0.210438	0.215468	3	0
intron_2_24117157_24135119	ENSG00000219626.8	0.005994	2	1	0.005994	Adipose_Subcutaneous	0.005994	Adipose_Subcutaneous	2	3.53145e-16	2	2.74811	2.74811	2.74811	0	1	0
intron_2_24122547_24122752	ENSG00000176732.6	0.00943953	12	2	0.004842	Esophagus_Gastroesophageal_Junction	0.005361	Adrenal_Gland	11.4889	4.51914e-19	0.511066	2.7845	2.81736	2.78724	0.00948567	2	0
intron_2_24122547_24122752	ENSG00000176732.6	0.00943953	12	2	0.004842	Esophagus_Gastroesophageal_Junction	0.005361	Adrenal_Gland	11.4889	4.51914e-19	0.511066	2.7845	2.81736	2.78724	0.00948567	2	0
intron_2_24122547_24122752	ENSG00000176732.6	0.00943953	12	2	0.004842	Esophagus_Gastroesophageal_Junction	0.005361	Adrenal_Gland	11.4889	4.51914e-19	0.511066	2.7845	2.81736	2.78724	0.00948567	2	0
intron_2_24123533_24124330	ENSG00000219626.8	0.943931	27	1	0.6043	Prostate	0.9454	Brain_Hypothalamus	26.7468	1.29323e-15	26.7468	-0.518227	0.156423	0.0326043	0.184264	1	0
intron_2_24123533_24124330	ENSG00000219626.8	0.943931	27	1	0.6043	Prostate	0.9454	Brain_Hypothalamus	26.7468	1.29323e-15	26.7468	-0.518227	0.156423	0.0326043	0.184264	1	0
intron_2_24123533_24124330	ENSG00000219626.8	0.943931	27	1	0.6043	Prostate	0.9454	Brain_Hypothalamus	26.7468	1.29323e-15	26.7468	-0.518227	0.156423	0.0326043	0.184264	1	0
intron_2_24123533_24124330	ENSG00000219626.8	0.943931	27	1	0.6043	Prostate	0.9454	Brain_Hypothalamus	26.7468	1.29323e-15	26.7468	-0.518227	0.156423	0.0326043	0.184264	1	0
intron_2_24123533_24124330	ENSG00000219626.8	0.943931	27	1	0.6043	Prostate	0.9454	Brain_Hypothalamus	26.7468	1.29323e-15	26.7468	-0.518227	0.156423	0.0326043	0.184264	1	0
intron_2_24123533_24135119	ENSG00000219626.8	0.971944	41	1	0.6043	Breast_Mammary_Tissue	0.9454	Prostate	40.3965	7.2993e-16	40.3965	-0.156423	0.518227	-0.0236212	0.212439	1	0
intron_2_24123533_24135119	ENSG00000219626.8	0.971944	41	1	0.6043	Breast_Mammary_Tissue	0.9454	Prostate	40.3965	7.2993e-16	40.3965	-0.156423	0.518227	-0.0236212	0.212439	1	0
intron_2_24123533_24135119	ENSG00000219626.8	0.971944	41	1	0.6043	Breast_Mammary_Tissue	0.9454	Prostate	40.3965	7.2993e-16	40.3965	-0.156423	0.518227	-0.0236212	0.212439	1	0
intron_2_24123533_24135119	ENSG00000219626.8	0.971944	41	1	0.6043	Breast_Mammary_Tissue	0.9454	Prostate	40.3965	7.2993e-16	40.3965	-0.156423	0.518227	-0.0236212	0.212439	1	0
intron_2_241235594_241236108	ENSG00000115677.16	0.899953	7	2	0.619097	Small_Intestine_Terminal_Ileum	0.9193	Vagina	5.45423	3.06397e-17	1.53313	0.101316	0.49713	0.384811	0.137397	2	0
intron_2_241235594_241236615	ENSG00000115677.16	0.90169	7	2	0.630711	Small_Intestine_Terminal_Ileum	0.9193	Vagina	5.49767	7.29159e-17	1.49587	-0.480726	-0.101316	-0.383483	0.133902	2	0
intron_2_241236769_241239602	ENSG00000115677.16	0.00408464	19	3	0.000634523	Lung	0.7741	Whole_Blood	12.6676	1.11952e-17	0.891239	-0.436602	3.41641	1.98806	1.7373	3	0
intron_2_241236769_241239602	ENSG00000115677.16	0.00408464	19	3	0.000634523	Lung	0.7741	Whole_Blood	12.6676	1.11952e-17	0.891239	-0.436602	3.41641	1.98806	1.7373	3	0
intron_2_241236769_241239602	ENSG00000115677.16	0.00408464	19	3	0.000634523	Lung	0.7741	Whole_Blood	12.6676	1.11952e-17	0.891239	-0.436602	3.41641	1.98806	1.7373	3	0
intron_2_24124460_24135119	ENSG00000219626.8	0.00771444	46	2	0.005154	Liver	0.6043	Cells_EBV-transformed_lymphocytes	43.5543	1.26696e-15	2.39191	-0.518227	2.79725	0.851606	0.676881	2	0
intron_2_24124460_24135119	ENSG00000219626.8	0.00771444	46	2	0.005154	Liver	0.6043	Cells_EBV-transformed_lymphocytes	43.5543	1.26696e-15	2.39191	-0.518227	2.79725	0.851606	0.676881	2	0
intron_2_24124460_24135119	ENSG00000219626.8	0.00771444	46	2	0.005154	Liver	0.6043	Cells_EBV-transformed_lymphocytes	43.5543	1.26696e-15	2.39191	-0.518227	2.79725	0.851606	0.676881	2	0
intron_2_24124460_24135119	ENSG00000219626.8	0.00771444	46	2	0.005154	Liver	0.6043	Cells_EBV-transformed_lymphocytes	43.5543	1.26696e-15	2.39191	-0.518227	2.79725	0.851606	0.676881	2	0
intron_2_24124460_24135119	ENSG00000219626.8	0.00771444	46	2	0.005154	Liver	0.6043	Cells_EBV-transformed_lymphocytes	43.5543	1.26696e-15	2.39191	-0.518227	2.79725	0.851606	0.676881	2	0
intron_2_24124460_24164198	ENSG00000219626.8	0.735299	25	1	0.5908	Pituitary	0.9078	Artery_Tibial	24.0876	3.25469e-17	24.0876	-0.537677	0.115814	-0.329273	0.289747	1	0
intron_2_24124460_24164198	ENSG00000219626.8	0.735299	25	1	0.5908	Pituitary	0.9078	Artery_Tibial	24.0876	3.25469e-17	24.0876	-0.537677	0.115814	-0.329273	0.289747	1	0
intron_2_24124460_24164198	ENSG00000219626.8	0.735299	25	1	0.5908	Pituitary	0.9078	Artery_Tibial	24.0876	3.25469e-17	24.0876	-0.537677	0.115814	-0.329273	0.289747	1	0
intron_2_241248348_241249841	ENSG00000115677.16	0.220358	25	3	0.0744145	Vagina	0.827713	Brain_Cerebellum	18.2584	7.93026e-18	2.58954	-1.78406	1.53616	-0.590559	0.7277	3	0
intron_2_241248348_241249841	ENSG00000115677.16	0.220358	25	3	0.0744145	Vagina	0.827713	Brain_Cerebellum	18.2584	7.93026e-18	2.58954	-1.78406	1.53616	-0.590559	0.7277	3	0
intron_2_241248348_241249841	ENSG00000115677.16	0.220358	25	3	0.0744145	Vagina	0.827713	Brain_Cerebellum	18.2584	7.93026e-18	2.58954	-1.78406	1.53616	-0.590559	0.7277	3	0
intron_2_241248348_241249841	ENSG00000115677.16	0.220358	25	3	0.0744145	Vagina	0.827713	Brain_Cerebellum	18.2584	7.93026e-18	2.58954	-1.78406	1.53616	-0.590559	0.7277	3	0
intron_2_241253497_241255051	ENSG00000115677.16	0.5066	6	1	0.5066	Brain_Cerebellar_Hemisphere	0.5066	Spleen	6	3.52095e-17	6	0.664141	0.664141	0.664141	7.02167e-17	1	0
intron_2_241255158_241256184	ENSG00000115677.16	0.0508494	20	2	0.0159432	Adipose_Subcutaneous	0.5648	Breast_Mammary_Tissue	19.0067	2.11699e-17	0.993346	-0.575727	2.41021	0.552306	0.562235	2	0
intron_2_241255158_241256184	ENSG00000115677.16	0.0508494	20	2	0.0159432	Adipose_Subcutaneous	0.5648	Breast_Mammary_Tissue	19.0067	2.11699e-17	0.993346	-0.575727	2.41021	0.552306	0.562235	2	0
intron_2_241255158_241256184	ENSG00000115677.16	0.0508494	20	2	0.0159432	Adipose_Subcutaneous	0.5648	Breast_Mammary_Tissue	19.0067	2.11699e-17	0.993346	-0.575727	2.41021	0.552306	0.562235	2	0
intron_2_241255158_241256184	ENSG00000115677.16	0.0508494	20	2	0.0159432	Adipose_Subcutaneous	0.5648	Breast_Mammary_Tissue	19.0067	2.11699e-17	0.993346	-0.575727	2.41021	0.552306	0.562235	2	0
intron_2_241255511_241256184	ENSG00000115677.16	0.5648	40	1	0.5648	Esophagus_Mucosa	0.5648	Artery_Coronary	40	6.2841e-16	40	-0.575727	0.575727	-0.431795	0.385659	1	0
intron_2_241255511_241256184	ENSG00000115677.16	0.5648	40	1	0.5648	Esophagus_Mucosa	0.5648	Artery_Coronary	40	6.2841e-16	40	-0.575727	0.575727	-0.431795	0.385659	1	0
intron_2_241255511_241256184	ENSG00000115677.16	0.5648	40	1	0.5648	Esophagus_Mucosa	0.5648	Artery_Coronary	40	6.2841e-16	40	-0.575727	0.575727	-0.431795	0.385659	1	0
intron_2_241255511_241256184	ENSG00000115677.16	0.5648	40	1	0.5648	Esophagus_Mucosa	0.5648	Artery_Coronary	40	6.2841e-16	40	-0.575727	0.575727	-0.431795	0.385659	1	0
intron_2_241255511_241256184	ENSG00000115677.16	0.5648	40	1	0.5648	Esophagus_Mucosa	0.5648	Artery_Coronary	40	6.2841e-16	40	-0.575727	0.575727	-0.431795	0.385659	1	0
intron_2_241255511_241256184	ENSG00000115677.16	0.5648	40	1	0.5648	Esophagus_Mucosa	0.5648	Artery_Coronary	40	6.2841e-16	40	-0.575727	0.575727	-0.431795	0.385659	1	0
intron_2_241256806_241262711	ENSG00000115677.16	0.01512	8	1	0.01512	Brain_Frontal_Cortex_BA9	0.01512	Esophagus_Gastroesophageal_Junction	8	4.05595e-33	8	-2.42949	2.42949	-1.21475	2.24927	1	0
intron_2_241268541_241268829	ENSG00000115677.16	0.1523	27	1	0.1523	Artery_Tibial	0.1523	Adipose_Visceral_Omentum	27	1.42903e-15	27	-1.43145	1.43145	-0.795253	1.2129	1	0
intron_2_241268541_241268829	ENSG00000115677.16	0.1523	27	1	0.1523	Artery_Tibial	0.1523	Adipose_Visceral_Omentum	27	1.42903e-15	27	-1.43145	1.43145	-0.795253	1.2129	1	0
intron_2_241268541_241268829	ENSG00000115677.16	0.1523	27	1	0.1523	Artery_Tibial	0.1523	Adipose_Visceral_Omentum	27	1.42903e-15	27	-1.43145	1.43145	-0.795253	1.2129	1	0
intron_2_241268541_241268829	ENSG00000115677.16	0.1523	27	1	0.1523	Artery_Tibial	0.1523	Adipose_Visceral_Omentum	27	1.42903e-15	27	-1.43145	1.43145	-0.795253	1.2129	1	0
intron_2_241268541_241268829	ENSG00000115677.16	0.1523	27	1	0.1523	Artery_Tibial	0.1523	Adipose_Visceral_Omentum	27	1.42903e-15	27	-1.43145	1.43145	-0.795253	1.2129	1	0
intron_2_241268541_241271917	ENSG00000115677.16	0.473576	19	2	0.29734	Esophagus_Muscularis	0.56423	Esophagus_Gastroesophageal_Junction	17.0196	1.72836e-18	1.84433	-1.04215	-0.57657	-0.904086	0.123607	2	0
intron_2_241268541_241271917	ENSG00000115677.16	0.473576	19	2	0.29734	Esophagus_Muscularis	0.56423	Esophagus_Gastroesophageal_Junction	17.0196	1.72836e-18	1.84433	-1.04215	-0.57657	-0.904086	0.123607	2	0
intron_2_241268541_241271917	ENSG00000115677.16	0.473576	19	2	0.29734	Esophagus_Muscularis	0.56423	Esophagus_Gastroesophageal_Junction	17.0196	1.72836e-18	1.84433	-1.04215	-0.57657	-0.904086	0.123607	2	0
intron_2_241268541_241272761	ENSG00000115677.16	0.377156	27	1	0.3017	Cells_EBV-transformed_lymphocytes	0.4279	Adipose_Visceral_Omentum	26.9686	7.06774e-16	26.9686	0.79279	1.03279	0.882639	0.0963717	1	0
intron_2_241268541_241272761	ENSG00000115677.16	0.377156	27	1	0.3017	Cells_EBV-transformed_lymphocytes	0.4279	Adipose_Visceral_Omentum	26.9686	7.06774e-16	26.9686	0.79279	1.03279	0.882639	0.0963717	1	0
intron_2_241268541_241272761	ENSG00000115677.16	0.377156	27	1	0.3017	Cells_EBV-transformed_lymphocytes	0.4279	Adipose_Visceral_Omentum	26.9686	7.06774e-16	26.9686	0.79279	1.03279	0.882639	0.0963717	1	0
intron_2_241268541_241315102	ENSG00000115677.16	0.681369	24	3	0.3017	Esophagus_Mucosa	0.9591	Spleen	16.4695	1.03108e-17	2.38709	-0.914413	1.03279	0.346822	0.517829	3	0
intron_2_241268541_241315102	ENSG00000115677.16	0.681369	24	3	0.3017	Esophagus_Mucosa	0.9591	Spleen	16.4695	1.03108e-17	2.38709	-0.914413	1.03279	0.346822	0.517829	3	0
intron_2_241268541_241315102	ENSG00000115677.16	0.681369	24	3	0.3017	Esophagus_Mucosa	0.9591	Spleen	16.4695	1.03108e-17	2.38709	-0.914413	1.03279	0.346822	0.517829	3	0
intron_2_241268541_241315570	ENSG00000115677.16	0.566108	40	2	0.3017	Stomach	0.9591	Brain_Caudate_basal_ganglia	35.9676	8.36357e-16	4.00133	-1.03279	0.051283	-0.691214	0.334773	2	0
intron_2_241268541_241315570	ENSG00000115677.16	0.566108	40	2	0.3017	Stomach	0.9591	Brain_Caudate_basal_ganglia	35.9676	8.36357e-16	4.00133	-1.03279	0.051283	-0.691214	0.334773	2	0
intron_2_241268541_241315570	ENSG00000115677.16	0.566108	40	2	0.3017	Stomach	0.9591	Brain_Caudate_basal_ganglia	35.9676	8.36357e-16	4.00133	-1.03279	0.051283	-0.691214	0.334773	2	0
intron_2_241268541_241315570	ENSG00000115677.16	0.566108	40	2	0.3017	Stomach	0.9591	Brain_Caudate_basal_ganglia	35.9676	8.36357e-16	4.00133	-1.03279	0.051283	-0.691214	0.334773	2	0
intron_2_241268541_241315570	ENSG00000115677.16	0.566108	40	2	0.3017	Stomach	0.9591	Brain_Caudate_basal_ganglia	35.9676	8.36357e-16	4.00133	-1.03279	0.051283	-0.691214	0.334773	2	0
intron_2_241268541_241315570	ENSG00000115677.16	0.566108	40	2	0.3017	Stomach	0.9591	Brain_Caudate_basal_ganglia	35.9676	8.36357e-16	4.00133	-1.03279	0.051283	-0.691214	0.334773	2	0
intron_2_241268541_241315570	ENSG00000115677.16	0.566108	40	2	0.3017	Stomach	0.9591	Brain_Caudate_basal_ganglia	35.9676	8.36357e-16	4.00133	-1.03279	0.051283	-0.691214	0.334773	2	0
intron_2_241269105_241269201	ENSG00000115677.16	0.993935	8	1	0.757365	Pituitary	0.9591	Thyroid	7.92477	7.07378e-17	7.92477	-0.051283	0.308943	-0.0062548	0.127359	1	0
intron_2_241269105_241269201	ENSG00000115677.16	0.993935	8	1	0.757365	Pituitary	0.9591	Thyroid	7.92477	7.07378e-17	7.92477	-0.051283	0.308943	-0.0062548	0.127359	1	0
intron_2_241269105_241269201	ENSG00000115677.16	0.993935	8	1	0.757365	Pituitary	0.9591	Thyroid	7.92477	7.07378e-17	7.92477	-0.051283	0.308943	-0.0062548	0.127359	1	0
intron_2_241315610_241324216	ENSG00000168385.17	0.593201	48	4	0.122923	Prostate	0.95485	Ovary	31.6129	1.09917e-15	1.62034	-0.857624	1.54262	0.379401	0.70252	4	0
intron_2_241315610_241324216	ENSG00000168385.17	0.593201	48	4	0.122923	Prostate	0.95485	Ovary	31.6129	1.09917e-15	1.62034	-0.857624	1.54262	0.379401	0.70252	4	0
intron_2_241315610_241324216	ENSG00000168385.17	0.593201	48	4	0.122923	Prostate	0.95485	Ovary	31.6129	1.09917e-15	1.62034	-0.857624	1.54262	0.379401	0.70252	4	0
intron_2_241315610_241324216	ENSG00000168385.17	0.593201	48	4	0.122923	Prostate	0.95485	Ovary	31.6129	1.09917e-15	1.62034	-0.857624	1.54262	0.379401	0.70252	4	0
intron_2_241315610_241324216	ENSG00000168385.17	0.593201	48	4	0.122923	Prostate	0.95485	Ovary	31.6129	1.09917e-15	1.62034	-0.857624	1.54262	0.379401	0.70252	4	0
intron_2_241315610_241324216	ENSG00000168385.17	0.593201	48	4	0.122923	Prostate	0.95485	Ovary	31.6129	1.09917e-15	1.62034	-0.857624	1.54262	0.379401	0.70252	4	0
intron_2_241315610_241324216	ENSG00000168385.17	0.593201	48	4	0.122923	Prostate	0.95485	Ovary	31.6129	1.09917e-15	1.62034	-0.857624	1.54262	0.379401	0.70252	4	0
intron_2_241315982_241316422	ENSG00000168385.17	0.224126	34	1	0.127	Esophagus_Mucosa	0.2279	Adipose_Subcutaneous	33.968	5.50473e-16	33.968	-1.52604	-1.20579	-1.21521	0.054923	1	0
intron_2_241315982_241316422	ENSG00000168385.17	0.224126	34	1	0.127	Esophagus_Mucosa	0.2279	Adipose_Subcutaneous	33.968	5.50473e-16	33.968	-1.52604	-1.20579	-1.21521	0.054923	1	0
intron_2_241315982_241316422	ENSG00000168385.17	0.224126	34	1	0.127	Esophagus_Mucosa	0.2279	Adipose_Subcutaneous	33.968	5.50473e-16	33.968	-1.52604	-1.20579	-1.21521	0.054923	1	0
intron_2_241315982_241316422	ENSG00000168385.17	0.224126	34	1	0.127	Esophagus_Mucosa	0.2279	Adipose_Subcutaneous	33.968	5.50473e-16	33.968	-1.52604	-1.20579	-1.21521	0.054923	1	0
intron_2_241315982_241317499	ENSG00000168385.17	0.545752	46	2	0.2279	Brain_Amygdala	0.534709	Artery_Tibial	42.6596	1.40166e-15	2.05726	0.620834	1.20579	1.00966	0.166562	2	0
intron_2_241315982_241317499	ENSG00000168385.17	0.545752	46	2	0.2279	Brain_Amygdala	0.534709	Artery_Tibial	42.6596	1.40166e-15	2.05726	0.620834	1.20579	1.00966	0.166562	2	0
intron_2_241315982_241317499	ENSG00000168385.17	0.545752	46	2	0.2279	Brain_Amygdala	0.534709	Artery_Tibial	42.6596	1.40166e-15	2.05726	0.620834	1.20579	1.00966	0.166562	2	0
intron_2_241315982_241317499	ENSG00000168385.17	0.545752	46	2	0.2279	Brain_Amygdala	0.534709	Artery_Tibial	42.6596	1.40166e-15	2.05726	0.620834	1.20579	1.00966	0.166562	2	0
intron_2_241315982_241317499	ENSG00000168385.17	0.545752	46	2	0.2279	Brain_Amygdala	0.534709	Artery_Tibial	42.6596	1.40166e-15	2.05726	0.620834	1.20579	1.00966	0.166562	2	0
intron_2_241315982_241317499	ENSG00000168385.17	0.545752	46	2	0.2279	Brain_Amygdala	0.534709	Artery_Tibial	42.6596	1.40166e-15	2.05726	0.620834	1.20579	1.00966	0.166562	2	0
intron_2_241315982_241317499	ENSG00000168385.17	0.545752	46	2	0.2279	Brain_Amygdala	0.534709	Artery_Tibial	42.6596	1.40166e-15	2.05726	0.620834	1.20579	1.00966	0.166562	2	0
intron_2_241315982_241324216	ENSG00000168385.17	0.365337	46	4	0.114827	Muscle_Skeletal	0.966	Liver	33.6147	1.61791e-15	1.55318	-0.942465	1.57686	0.685845	0.569208	4	0
intron_2_241315982_241324216	ENSG00000168385.17	0.365337	46	4	0.114827	Muscle_Skeletal	0.966	Liver	33.6147	1.61791e-15	1.55318	-0.942465	1.57686	0.685845	0.569208	4	0
intron_2_241315982_241324216	ENSG00000168385.17	0.365337	46	4	0.114827	Muscle_Skeletal	0.966	Liver	33.6147	1.61791e-15	1.55318	-0.942465	1.57686	0.685845	0.569208	4	0
intron_2_241315982_241324216	ENSG00000168385.17	0.365337	46	4	0.114827	Muscle_Skeletal	0.966	Liver	33.6147	1.61791e-15	1.55318	-0.942465	1.57686	0.685845	0.569208	4	0
intron_2_241315982_241324216	ENSG00000168385.17	0.365337	46	4	0.114827	Muscle_Skeletal	0.966	Liver	33.6147	1.61791e-15	1.55318	-0.942465	1.57686	0.685845	0.569208	4	0
intron_2_241315982_241324216	ENSG00000168385.17	0.365337	46	4	0.114827	Muscle_Skeletal	0.966	Liver	33.6147	1.61791e-15	1.55318	-0.942465	1.57686	0.685845	0.569208	4	0
intron_2_241316540_241317499	ENSG00000168385.17	0.220952	45	1	0.1027	Small_Intestine_Terminal_Ileum	0.2279	Artery_Coronary	44.7493	9.30808e-16	44.7493	-1.6319	-1.20579	-1.22165	0.0725363	1	0
intron_2_241316540_241317499	ENSG00000168385.17	0.220952	45	1	0.1027	Small_Intestine_Terminal_Ileum	0.2279	Artery_Coronary	44.7493	9.30808e-16	44.7493	-1.6319	-1.20579	-1.22165	0.0725363	1	0
intron_2_241316540_241317499	ENSG00000168385.17	0.220952	45	1	0.1027	Small_Intestine_Terminal_Ileum	0.2279	Artery_Coronary	44.7493	9.30808e-16	44.7493	-1.6319	-1.20579	-1.22165	0.0725363	1	0
intron_2_241316540_241317499	ENSG00000168385.17	0.220952	45	1	0.1027	Small_Intestine_Terminal_Ileum	0.2279	Artery_Coronary	44.7493	9.30808e-16	44.7493	-1.6319	-1.20579	-1.22165	0.0725363	1	0
intron_2_241316540_241317499	ENSG00000168385.17	0.220952	45	1	0.1027	Small_Intestine_Terminal_Ileum	0.2279	Artery_Coronary	44.7493	9.30808e-16	44.7493	-1.6319	-1.20579	-1.22165	0.0725363	1	0
intron_2_241316540_241317499	ENSG00000168385.17	0.220952	45	1	0.1027	Small_Intestine_Terminal_Ileum	0.2279	Artery_Coronary	44.7493	9.30808e-16	44.7493	-1.6319	-1.20579	-1.22165	0.0725363	1	0
intron_2_241317599_241324216	ENSG00000168385.17	0.592335	42	3	0.2279	Esophagus_Muscularis	0.977422	Artery_Tibial	37.2399	9.98513e-16	1.83939	-1.20579	1.06691	-0.0159335	0.361755	3	0
intron_2_241317599_241324216	ENSG00000168385.17	0.592335	42	3	0.2279	Esophagus_Muscularis	0.977422	Artery_Tibial	37.2399	9.98513e-16	1.83939	-1.20579	1.06691	-0.0159335	0.361755	3	0
intron_2_241317599_241324216	ENSG00000168385.17	0.592335	42	3	0.2279	Esophagus_Muscularis	0.977422	Artery_Tibial	37.2399	9.98513e-16	1.83939	-1.20579	1.06691	-0.0159335	0.361755	3	0
intron_2_241317599_241324216	ENSG00000168385.17	0.592335	42	3	0.2279	Esophagus_Muscularis	0.977422	Artery_Tibial	37.2399	9.98513e-16	1.83939	-1.20579	1.06691	-0.0159335	0.361755	3	0
intron_2_241317599_241324216	ENSG00000168385.17	0.592335	42	3	0.2279	Esophagus_Muscularis	0.977422	Artery_Tibial	37.2399	9.98513e-16	1.83939	-1.20579	1.06691	-0.0159335	0.361755	3	0
intron_2_241317599_241324216	ENSG00000168385.17	0.592335	42	3	0.2279	Esophagus_Muscularis	0.977422	Artery_Tibial	37.2399	9.98513e-16	1.83939	-1.20579	1.06691	-0.0159335	0.361755	3	0
intron_2_241324241_241324409	ENSG00000168385.17	0.21255	2	1	0.210616	Pancreas	0.2145	Liver	1.99999	1.40257e-05	1.99999	-1.25187	-1.24129	-1.24658	0.00748531	1	0
intron_2_241324241_241325993	ENSG00000168385.17	0.364978	27	4	0.142811	Muscle_Skeletal	0.8451	Adrenal_Gland	17.0638	1.9486e-16	0.74215	-0.195374	1.4654	1.1198	0.402811	4	0
intron_2_241324241_241325993	ENSG00000168385.17	0.364978	27	4	0.142811	Muscle_Skeletal	0.8451	Adrenal_Gland	17.0638	1.9486e-16	0.74215	-0.195374	1.4654	1.1198	0.402811	4	0
intron_2_241324241_241325993	ENSG00000168385.17	0.364978	27	4	0.142811	Muscle_Skeletal	0.8451	Adrenal_Gland	17.0638	1.9486e-16	0.74215	-0.195374	1.4654	1.1198	0.402811	4	0
intron_2_241324662_241325993	ENSG00000168385.17	0.0962272	33	4	0.0723	Brain_Cortex	0.7156	Brain_Hippocampus	20.8959	6.99233e-16	1.08998	-1.79722	-0.364346	-1.0341	0.441569	4	0
intron_2_241324662_241325993	ENSG00000168385.17	0.0962272	33	4	0.0723	Brain_Cortex	0.7156	Brain_Hippocampus	20.8959	6.99233e-16	1.08998	-1.79722	-0.364346	-1.0341	0.441569	4	0
intron_2_241324662_241325993	ENSG00000168385.17	0.0962272	33	4	0.0723	Brain_Cortex	0.7156	Brain_Hippocampus	20.8959	6.99233e-16	1.08998	-1.79722	-0.364346	-1.0341	0.441569	4	0
intron_2_241324662_241325993	ENSG00000168385.17	0.0962272	33	4	0.0723	Brain_Cortex	0.7156	Brain_Hippocampus	20.8959	6.99233e-16	1.08998	-1.79722	-0.364346	-1.0341	0.441569	4	0
intron_2_241326113_241335126	ENSG00000168385.17	0.3646	8	1	0.3646	Adipose_Subcutaneous	0.3646	Adipose_Subcutaneous	8	4.40897e-49	8	0.906635	0.906635	0.906635	0	1	0
intron_2_241326113_241335126	ENSG00000168385.17	0.3646	8	1	0.3646	Adipose_Subcutaneous	0.3646	Adipose_Subcutaneous	8	4.40897e-49	8	0.906635	0.906635	0.906635	0	1	0
intron_2_241335212_241335959	ENSG00000168385.17	0.586995	20	2	0.3647	Adipose_Subcutaneous	0.6746	Heart_Atrial_Appendage	18.0143	1.31881e-18	1.98567	-0.906446	0.906446	0.592528	0.653748	2	0
intron_2_241335212_241335959	ENSG00000168385.17	0.586995	20	2	0.3647	Adipose_Subcutaneous	0.6746	Heart_Atrial_Appendage	18.0143	1.31881e-18	1.98567	-0.906446	0.906446	0.592528	0.653748	2	0
intron_2_241335212_241335959	ENSG00000168385.17	0.586995	20	2	0.3647	Adipose_Subcutaneous	0.6746	Heart_Atrial_Appendage	18.0143	1.31881e-18	1.98567	-0.906446	0.906446	0.592528	0.653748	2	0
intron_2_241335212_241335959	ENSG00000168385.17	0.586995	20	2	0.3647	Adipose_Subcutaneous	0.6746	Heart_Atrial_Appendage	18.0143	1.31881e-18	1.98567	-0.906446	0.906446	0.592528	0.653748	2	0
intron_2_241335212_241335975	ENSG00000168385.17	0.37397	17	1	0.3647	Adipose_Subcutaneous	0.8244	Adrenal_Gland	16.4807	3.16631e-21	16.4807	-0.906446	0.906446	-0.759537	0.460183	1	0
intron_2_241335212_241335975	ENSG00000168385.17	0.37397	17	1	0.3647	Adipose_Subcutaneous	0.8244	Adrenal_Gland	16.4807	3.16631e-21	16.4807	-0.906446	0.906446	-0.759537	0.460183	1	0
intron_2_241336098_241336785	ENSG00000168385.17	0.362949	27	2	0.3119	Liver	0.893481	Artery_Aorta	25.9531	1.26345e-15	1.04692	-1.01124	0.221889	-0.137392	0.282205	2	0
intron_2_241336098_241336785	ENSG00000168385.17	0.362949	27	2	0.3119	Liver	0.893481	Artery_Aorta	25.9531	1.26345e-15	1.04692	-1.01124	0.221889	-0.137392	0.282205	2	0
intron_2_241336098_241336785	ENSG00000168385.17	0.362949	27	2	0.3119	Liver	0.893481	Artery_Aorta	25.9531	1.26345e-15	1.04692	-1.01124	0.221889	-0.137392	0.282205	2	0
intron_2_241336098_241336785	ENSG00000168385.17	0.362949	27	2	0.3119	Liver	0.893481	Artery_Aorta	25.9531	1.26345e-15	1.04692	-1.01124	0.221889	-0.137392	0.282205	2	0
intron_2_241336098_241337382	ENSG00000168385.17	0.364466	30	2	0.3119	Brain_Frontal_Cortex_BA9	0.896295	Artery_Aorta	28.4105	6.54123e-16	1.5895	-0.221889	1.01124	0.14181	0.32675	2	0
intron_2_241336098_241337382	ENSG00000168385.17	0.364466	30	2	0.3119	Brain_Frontal_Cortex_BA9	0.896295	Artery_Aorta	28.4105	6.54123e-16	1.5895	-0.221889	1.01124	0.14181	0.32675	2	0
intron_2_241336098_241337382	ENSG00000168385.17	0.364466	30	2	0.3119	Brain_Frontal_Cortex_BA9	0.896295	Artery_Aorta	28.4105	6.54123e-16	1.5895	-0.221889	1.01124	0.14181	0.32675	2	0
intron_2_241336098_241337382	ENSG00000168385.17	0.364466	30	2	0.3119	Brain_Frontal_Cortex_BA9	0.896295	Artery_Aorta	28.4105	6.54123e-16	1.5895	-0.221889	1.01124	0.14181	0.32675	2	0
intron_2_241336098_241337382	ENSG00000168385.17	0.364466	30	2	0.3119	Brain_Frontal_Cortex_BA9	0.896295	Artery_Aorta	28.4105	6.54123e-16	1.5895	-0.221889	1.01124	0.14181	0.32675	2	0
intron_2_241337790_241342992	ENSG00000168385.17	0.614655	5	2	0.5142	Artery_Aorta	0.654888	Liver	4.17197	7.01412e-17	0.828031	-0.446982	0.652312	0.432453	0.491619	2	0
intron_2_241350203_241351943	ENSG00000168385.17	0.683	9	1	0.683	Colon_Sigmoid	0.683	Adipose_Visceral_Omentum	9	1.99526e-33	9	-0.408373	-0.408373	-0.408373	5.88785e-17	1	0
intron_2_241350203_241351943	ENSG00000168385.17	0.683	9	1	0.683	Colon_Sigmoid	0.683	Adipose_Visceral_Omentum	9	1.99526e-33	9	-0.408373	-0.408373	-0.408373	5.88785e-17	1	0
intron_2_241350203_241351967	ENSG00000168385.17	0.683	10	1	0.683	Spleen	0.683	Skin_Sun_Exposed_Lower_leg	10	2.20169e-17	10	0.408373	0.408373	0.408373	7.85046e-17	1	0
intron_2_24135187_24137909	ENSG00000219626.8	0.000998685	47	2	0.0002688	Spleen	0.9159	Adipose_Visceral_Omentum	41.4605	5.96874e-16	4.7114	-1.75525	3.64365	0.894802	1.21317	2	0
intron_2_24135187_24137909	ENSG00000219626.8	0.000998685	47	2	0.0002688	Spleen	0.9159	Adipose_Visceral_Omentum	41.4605	5.96874e-16	4.7114	-1.75525	3.64365	0.894802	1.21317	2	0
intron_2_24135187_24137909	ENSG00000219626.8	0.000998685	47	2	0.0002688	Spleen	0.9159	Adipose_Visceral_Omentum	41.4605	5.96874e-16	4.7114	-1.75525	3.64365	0.894802	1.21317	2	0
intron_2_24135187_24137909	ENSG00000219626.8	0.000998685	47	2	0.0002688	Spleen	0.9159	Adipose_Visceral_Omentum	41.4605	5.96874e-16	4.7114	-1.75525	3.64365	0.894802	1.21317	2	0
intron_2_24135187_24137909	ENSG00000219626.8	0.000998685	47	2	0.0002688	Spleen	0.9159	Adipose_Visceral_Omentum	41.4605	5.96874e-16	4.7114	-1.75525	3.64365	0.894802	1.21317	2	0
intron_2_24135187_24137909	ENSG00000219626.8	0.000998685	47	2	0.0002688	Spleen	0.9159	Adipose_Visceral_Omentum	41.4605	5.96874e-16	4.7114	-1.75525	3.64365	0.894802	1.21317	2	0
intron_2_24135187_24139370	ENSG00000219626.8	0.00437529	49	2	0.005437	Minor_Salivary_Gland	0.962	Artery_Tibial	46.562	8.59547e-16	1.70396	-1.27841	2.77993	0.163298	0.642835	2	0
intron_2_24135187_24139370	ENSG00000219626.8	0.00437529	49	2	0.005437	Minor_Salivary_Gland	0.962	Artery_Tibial	46.562	8.59547e-16	1.70396	-1.27841	2.77993	0.163298	0.642835	2	0
intron_2_24135187_24139370	ENSG00000219626.8	0.00437529	49	2	0.005437	Minor_Salivary_Gland	0.962	Artery_Tibial	46.562	8.59547e-16	1.70396	-1.27841	2.77993	0.163298	0.642835	2	0
intron_2_24135187_24139370	ENSG00000219626.8	0.00437529	49	2	0.005437	Minor_Salivary_Gland	0.962	Artery_Tibial	46.562	8.59547e-16	1.70396	-1.27841	2.77993	0.163298	0.642835	2	0
intron_2_24135187_24139370	ENSG00000219626.8	0.00437529	49	2	0.005437	Minor_Salivary_Gland	0.962	Artery_Tibial	46.562	8.59547e-16	1.70396	-1.27841	2.77993	0.163298	0.642835	2	0
intron_2_24135187_24139370	ENSG00000219626.8	0.00437529	49	2	0.005437	Minor_Salivary_Gland	0.962	Artery_Tibial	46.562	8.59547e-16	1.70396	-1.27841	2.77993	0.163298	0.642835	2	0
intron_2_24135187_24139370	ENSG00000219626.8	0.00437529	49	2	0.005437	Minor_Salivary_Gland	0.962	Artery_Tibial	46.562	8.59547e-16	1.70396	-1.27841	2.77993	0.163298	0.642835	2	0
intron_2_24135187_24146748	ENSG00000219626.8	0.469713	20	3	0.187019	Brain_Hypothalamus	0.962	Skin_Sun_Exposed_Lower_leg	17.1952	2.48538e-18	0.941565	-0.796086	1.31945	-0.00337599	0.402918	3	0
intron_2_24135187_24146748	ENSG00000219626.8	0.469713	20	3	0.187019	Brain_Hypothalamus	0.962	Skin_Sun_Exposed_Lower_leg	17.1952	2.48538e-18	0.941565	-0.796086	1.31945	-0.00337599	0.402918	3	0
intron_2_24135187_24146930	ENSG00000219626.8	0.9137	2	1	0.9137	Adipose_Visceral_Omentum	0.9137	Adipose_Visceral_Omentum	2	3.3547e-17	2	-0.108373	-0.108373	-0.108373	0	1	0
intron_2_24135187_24146930	ENSG00000219626.8	0.9137	2	1	0.9137	Adipose_Visceral_Omentum	0.9137	Adipose_Visceral_Omentum	2	3.3547e-17	2	-0.108373	-0.108373	-0.108373	0	1	0
intron_2_24135187_24164198	ENSG00000219626.8	0.82606	49	1	0.005437	Small_Intestine_Terminal_Ileum	0.985106	Brain_Hippocampus	47.847	1.87953e-15	47.847	-0.491069	2.77993	0.237077	0.494365	1	0
intron_2_24135187_24164198	ENSG00000219626.8	0.82606	49	1	0.005437	Small_Intestine_Terminal_Ileum	0.985106	Brain_Hippocampus	47.847	1.87953e-15	47.847	-0.491069	2.77993	0.237077	0.494365	1	0
intron_2_24135187_24164198	ENSG00000219626.8	0.82606	49	1	0.005437	Small_Intestine_Terminal_Ileum	0.985106	Brain_Hippocampus	47.847	1.87953e-15	47.847	-0.491069	2.77993	0.237077	0.494365	1	0
intron_2_24135187_24164198	ENSG00000219626.8	0.82606	49	1	0.005437	Small_Intestine_Terminal_Ileum	0.985106	Brain_Hippocampus	47.847	1.87953e-15	47.847	-0.491069	2.77993	0.237077	0.494365	1	0
intron_2_24135187_24164198	ENSG00000219626.8	0.82606	49	1	0.005437	Small_Intestine_Terminal_Ileum	0.985106	Brain_Hippocampus	47.847	1.87953e-15	47.847	-0.491069	2.77993	0.237077	0.494365	1	0
intron_2_24135187_24164198	ENSG00000219626.8	0.82606	49	1	0.005437	Small_Intestine_Terminal_Ileum	0.985106	Brain_Hippocampus	47.847	1.87953e-15	47.847	-0.491069	2.77993	0.237077	0.494365	1	0
intron_2_24135187_24164198	ENSG00000219626.8	0.82606	49	1	0.005437	Small_Intestine_Terminal_Ileum	0.985106	Brain_Hippocampus	47.847	1.87953e-15	47.847	-0.491069	2.77993	0.237077	0.494365	1	0
intron_2_24135187_24169356	ENSG00000219626.8	0.0788889	2	1	0.07887	Breast_Mammary_Tissue	0.0789077	Adipose_Subcutaneous	2	4.64377e-08	2	-1.75728	-1.75706	-1.75717	0.000156612	1	0
intron_2_24139450_24146748	ENSG00000219626.8	0.0319005	20	3	0.04378	Artery_Tibial	0.9152	Artery_Aorta	11.2445	7.08953e-18	2.78466	-2.01619	1.31891	0.28551	1.31331	3	0
intron_2_241404841_241407537	ENSG00000006607.13	0.0853455	39	1	0.08406	Artery_Coronary	0.16672	Adipose_Subcutaneous	38.9339	1.89156e-15	38.9339	1.38282	1.7276	1.71876	0.0552087	1	0
intron_2_241404841_241407537	ENSG00000006607.13	0.0853455	39	1	0.08406	Artery_Coronary	0.16672	Adipose_Subcutaneous	38.9339	1.89156e-15	38.9339	1.38282	1.7276	1.71876	0.0552087	1	0
intron_2_241404841_241407537	ENSG00000006607.13	0.0853455	39	1	0.08406	Artery_Coronary	0.16672	Adipose_Subcutaneous	38.9339	1.89156e-15	38.9339	1.38282	1.7276	1.71876	0.0552087	1	0
intron_2_241404841_241407537	ENSG00000006607.13	0.0853455	39	1	0.08406	Artery_Coronary	0.16672	Adipose_Subcutaneous	38.9339	1.89156e-15	38.9339	1.38282	1.7276	1.71876	0.0552087	1	0
intron_2_241404841_241407537	ENSG00000006607.13	0.0853455	39	1	0.08406	Artery_Coronary	0.16672	Adipose_Subcutaneous	38.9339	1.89156e-15	38.9339	1.38282	1.7276	1.71876	0.0552087	1	0
intron_2_241404841_241407537	ENSG00000006607.13	0.0853455	39	1	0.08406	Artery_Coronary	0.16672	Adipose_Subcutaneous	38.9339	1.89156e-15	38.9339	1.38282	1.7276	1.71876	0.0552087	1	0
intron_2_241407615_241411033	ENSG00000006607.13	0.3713	6	1	0.3713	Adipose_Subcutaneous	0.3713	Breast_Mammary_Tissue	6	2.35017e-48	6	0.894041	0.894041	0.894041	8.59975e-17	1	0
intron_2_241407615_241411033	ENSG00000006607.13	0.3713	6	1	0.3713	Adipose_Subcutaneous	0.3713	Breast_Mammary_Tissue	6	2.35017e-48	6	0.894041	0.894041	0.894041	8.59975e-17	1	0
intron_2_241431774_241432452	ENSG00000006607.13	0.00299726	4	2	0.002911	Cells_EBV-transformed_lymphocytes	0.2183	Skin_Sun_Exposed_Lower_leg	3.02853	2.04724e-18	0.971472	-2.97698	2.97698	1.05201	2.80926	2	0
intron_2_241431774_241434158	ENSG00000006607.13	0.50899	17	3	0.233	Brain_Frontal_Cortex_BA9	0.6774	Artery_Coronary	10.8033	2.79261e-18	0.934321	-0.665392	1.19267	0.393152	0.44595	3	0
intron_2_241436538_241441304	ENSG00000006607.13	0.2931	31	1	0.2931	Adipose_Visceral_Omentum	0.2931	Brain_Spinal_cord_cervical_c-1	31	5.92632e-16	31	-1.05135	1.05135	-0.915688	0.525107	1	0
intron_2_241436538_241441304	ENSG00000006607.13	0.2931	31	1	0.2931	Adipose_Visceral_Omentum	0.2931	Brain_Spinal_cord_cervical_c-1	31	5.92632e-16	31	-1.05135	1.05135	-0.915688	0.525107	1	0
intron_2_241436538_241441304	ENSG00000006607.13	0.2931	31	1	0.2931	Adipose_Visceral_Omentum	0.2931	Brain_Spinal_cord_cervical_c-1	31	5.92632e-16	31	-1.05135	1.05135	-0.915688	0.525107	1	0
intron_2_24145543_24146748	ENSG00000219626.8	0.0913769	9	2	0.03354	Colon_Sigmoid	0.6687	Prostate	7.02272	2.00182e-17	1.97728	-0.427933	2.12556	1.53332	1.11202	2	0
intron_2_241456922_241462523	ENSG00000006607.13	0.439792	25	2	0.2644	Adipose_Visceral_Omentum	0.949515	Brain_Cerebellum	22.9276	1.51245e-18	1.09677	-1.11605	0.447658	0.122774	0.314154	2	0
intron_2_241456922_241462523	ENSG00000006607.13	0.439792	25	2	0.2644	Adipose_Visceral_Omentum	0.949515	Brain_Cerebellum	22.9276	1.51245e-18	1.09677	-1.11605	0.447658	0.122774	0.314154	2	0
intron_2_241463980_241465674	ENSG00000006607.13	0.223078	35	4	0.0371211	Brain_Caudate_basal_ganglia	0.9096	Brain_Putamen_basal_ganglia	17.9356	8.3479e-16	0.860876	-2.08443	-0.113543	-1.08139	0.796779	4	0
intron_2_241463980_241465674	ENSG00000006607.13	0.223078	35	4	0.0371211	Brain_Caudate_basal_ganglia	0.9096	Brain_Putamen_basal_ganglia	17.9356	8.3479e-16	0.860876	-2.08443	-0.113543	-1.08139	0.796779	4	0
intron_2_241463980_241465674	ENSG00000006607.13	0.223078	35	4	0.0371211	Brain_Caudate_basal_ganglia	0.9096	Brain_Putamen_basal_ganglia	17.9356	8.3479e-16	0.860876	-2.08443	-0.113543	-1.08139	0.796779	4	0
intron_2_241463980_241465674	ENSG00000006607.13	0.223078	35	4	0.0371211	Brain_Caudate_basal_ganglia	0.9096	Brain_Putamen_basal_ganglia	17.9356	8.3479e-16	0.860876	-2.08443	-0.113543	-1.08139	0.796779	4	0
intron_2_241463980_241468140	ENSG00000006607.13	0.133422	40	3	0.0371211	Brain_Caudate_basal_ganglia	0.9096	Artery_Coronary	23.603	8.97707e-16	4.50805	0.113543	2.08443	0.939904	0.715689	3	0
intron_2_241463980_241468140	ENSG00000006607.13	0.133422	40	3	0.0371211	Brain_Caudate_basal_ganglia	0.9096	Artery_Coronary	23.603	8.97707e-16	4.50805	0.113543	2.08443	0.939904	0.715689	3	0
intron_2_241463980_241468140	ENSG00000006607.13	0.133422	40	3	0.0371211	Brain_Caudate_basal_ganglia	0.9096	Artery_Coronary	23.603	8.97707e-16	4.50805	0.113543	2.08443	0.939904	0.715689	3	0
intron_2_241463980_241468140	ENSG00000006607.13	0.133422	40	3	0.0371211	Brain_Caudate_basal_ganglia	0.9096	Artery_Coronary	23.603	8.97707e-16	4.50805	0.113543	2.08443	0.939904	0.715689	3	0
intron_2_241466389_241468140	ENSG00000006607.13	0.83146	28	2	0.12686	Brain_Cerebellum	0.9096	Colon_Transverse	24.095	6.25942e-16	3.46635	-1.5266	-0.113543	-0.515177	0.240034	2	0
intron_2_241466389_241468140	ENSG00000006607.13	0.83146	28	2	0.12686	Brain_Cerebellum	0.9096	Colon_Transverse	24.095	6.25942e-16	3.46635	-1.5266	-0.113543	-0.515177	0.240034	2	0
intron_2_241466389_241468140	ENSG00000006607.13	0.83146	28	2	0.12686	Brain_Cerebellum	0.9096	Colon_Transverse	24.095	6.25942e-16	3.46635	-1.5266	-0.113543	-0.515177	0.240034	2	0
intron_2_24146835_24146930	ENSG00000219626.8	0.217358	47	1	0.1905	Artery_Tibial	0.691711	Colon_Transverse	46.2114	9.5449e-16	46.2114	-0.770622	1.3091	1.21013	0.40444	1	0
intron_2_24146835_24146930	ENSG00000219626.8	0.217358	47	1	0.1905	Artery_Tibial	0.691711	Colon_Transverse	46.2114	9.5449e-16	46.2114	-0.770622	1.3091	1.21013	0.40444	1	0
intron_2_24146835_24146930	ENSG00000219626.8	0.217358	47	1	0.1905	Artery_Tibial	0.691711	Colon_Transverse	46.2114	9.5449e-16	46.2114	-0.770622	1.3091	1.21013	0.40444	1	0
intron_2_24146835_24146930	ENSG00000219626.8	0.217358	47	1	0.1905	Artery_Tibial	0.691711	Colon_Transverse	46.2114	9.5449e-16	46.2114	-0.770622	1.3091	1.21013	0.40444	1	0
intron_2_24146835_24146930	ENSG00000219626.8	0.217358	47	1	0.1905	Artery_Tibial	0.691711	Colon_Transverse	46.2114	9.5449e-16	46.2114	-0.770622	1.3091	1.21013	0.40444	1	0
intron_2_24146835_24146930	ENSG00000219626.8	0.217358	47	1	0.1905	Artery_Tibial	0.691711	Colon_Transverse	46.2114	9.5449e-16	46.2114	-0.770622	1.3091	1.21013	0.40444	1	0
intron_2_241468377_241475857	ENSG00000006607.13	0.119827	28	2	0.0371287	Esophagus_Muscularis	0.5542	Brain_Amygdala	20.7478	1.6982e-15	7.23306	-0.591478	2.08435	1.55392	0.857181	2	0
intron_2_241468377_241475857	ENSG00000006607.13	0.119827	28	2	0.0371287	Esophagus_Muscularis	0.5542	Brain_Amygdala	20.7478	1.6982e-15	7.23306	-0.591478	2.08435	1.55392	0.857181	2	0
intron_2_24147086_24161506	ENSG00000219626.8	0.199372	48	1	0.012	Colon_Sigmoid	0.6259	Testis	46.7234	1.26437e-15	46.7234	-2.51214	-0.487506	-1.31807	0.212427	1	0
intron_2_24147086_24161506	ENSG00000219626.8	0.199372	48	1	0.012	Colon_Sigmoid	0.6259	Testis	46.7234	1.26437e-15	46.7234	-2.51214	-0.487506	-1.31807	0.212427	1	0
intron_2_24147086_24161506	ENSG00000219626.8	0.199372	48	1	0.012	Colon_Sigmoid	0.6259	Testis	46.7234	1.26437e-15	46.7234	-2.51214	-0.487506	-1.31807	0.212427	1	0
intron_2_24147086_24161506	ENSG00000219626.8	0.199372	48	1	0.012	Colon_Sigmoid	0.6259	Testis	46.7234	1.26437e-15	46.7234	-2.51214	-0.487506	-1.31807	0.212427	1	0
intron_2_24147086_24161506	ENSG00000219626.8	0.199372	48	1	0.012	Colon_Sigmoid	0.6259	Testis	46.7234	1.26437e-15	46.7234	-2.51214	-0.487506	-1.31807	0.212427	1	0
intron_2_24147086_24161506	ENSG00000219626.8	0.199372	48	1	0.012	Colon_Sigmoid	0.6259	Testis	46.7234	1.26437e-15	46.7234	-2.51214	-0.487506	-1.31807	0.212427	1	0
intron_2_24147086_24164198	ENSG00000219626.8	0.0214485	47	4	0.1905	Pancreas	0.882204	Esophagus_Mucosa	40.7271	9.18281e-16	1.53778	-0.817663	1.3091	0.497264	0.638497	4	0
intron_2_24147086_24164198	ENSG00000219626.8	0.0214485	47	4	0.1905	Pancreas	0.882204	Esophagus_Mucosa	40.7271	9.18281e-16	1.53778	-0.817663	1.3091	0.497264	0.638497	4	0
intron_2_24147086_24164198	ENSG00000219626.8	0.0214485	47	4	0.1905	Pancreas	0.882204	Esophagus_Mucosa	40.7271	9.18281e-16	1.53778	-0.817663	1.3091	0.497264	0.638497	4	0
intron_2_24147086_24164198	ENSG00000219626.8	0.0214485	47	4	0.1905	Pancreas	0.882204	Esophagus_Mucosa	40.7271	9.18281e-16	1.53778	-0.817663	1.3091	0.497264	0.638497	4	0
intron_2_24147086_24164198	ENSG00000219626.8	0.0214485	47	4	0.1905	Pancreas	0.882204	Esophagus_Mucosa	40.7271	9.18281e-16	1.53778	-0.817663	1.3091	0.497264	0.638497	4	0
intron_2_24147086_24164198	ENSG00000219626.8	0.0214485	47	4	0.1905	Pancreas	0.882204	Esophagus_Mucosa	40.7271	9.18281e-16	1.53778	-0.817663	1.3091	0.497264	0.638497	4	0
intron_2_24147086_24169356	ENSG00000219626.8	0.0380081	3	2	0.012	Heart_Atrial_Appendage	0.04943	Adipose_Subcutaneous	2.83403	6.48799e-17	0.165975	-2.51214	-1.96486	-2.14729	0.315973	2	0
intron_2_24147086_24169356	ENSG00000219626.8	0.0380081	3	2	0.012	Heart_Atrial_Appendage	0.04943	Adipose_Subcutaneous	2.83403	6.48799e-17	0.165975	-2.51214	-1.96486	-2.14729	0.315973	2	0
intron_2_24147086_24169356	ENSG00000219626.8	0.0380081	3	2	0.012	Heart_Atrial_Appendage	0.04943	Adipose_Subcutaneous	2.83403	6.48799e-17	0.165975	-2.51214	-1.96486	-2.14729	0.315973	2	0
intron_2_241475987_241483465	ENSG00000006607.13	0.0757636	36	3	0.0277639	Breast_Mammary_Tissue	0.5829	Brain_Nucleus_accumbens_basal_ganglia	29.6141	8.72376e-16	2.39012	-2.20061	-0.549154	-1.92774	0.428437	3	0
intron_2_241475987_241483465	ENSG00000006607.13	0.0757636	36	3	0.0277639	Breast_Mammary_Tissue	0.5829	Brain_Nucleus_accumbens_basal_ganglia	29.6141	8.72376e-16	2.39012	-2.20061	-0.549154	-1.92774	0.428437	3	0
intron_2_241475987_241483465	ENSG00000006607.13	0.0757636	36	3	0.0277639	Breast_Mammary_Tissue	0.5829	Brain_Nucleus_accumbens_basal_ganglia	29.6141	8.72376e-16	2.39012	-2.20061	-0.549154	-1.92774	0.428437	3	0
intron_2_241475987_241483465	ENSG00000006607.13	0.0757636	36	3	0.0277639	Breast_Mammary_Tissue	0.5829	Brain_Nucleus_accumbens_basal_ganglia	29.6141	8.72376e-16	2.39012	-2.20061	-0.549154	-1.92774	0.428437	3	0
intron_2_241484331_241489711	ENSG00000006607.13	0.4628	6	1	0.4628	Nerve_Tibial	0.4628	Artery_Coronary	6	1.12889e-32	6	0.734244	0.734244	0.734244	7.02167e-17	1	0
intron_2_241484331_241489962	ENSG00000006607.13	0.4628	9	1	0.4628	Colon_Sigmoid	0.4628	Adipose_Subcutaneous	9	1.88671e-17	9	-0.734244	-0.734244	-0.734244	9.61481e-17	1	0
intron_2_241484331_241489962	ENSG00000006607.13	0.4628	9	1	0.4628	Colon_Sigmoid	0.4628	Adipose_Subcutaneous	9	1.88671e-17	9	-0.734244	-0.734244	-0.734244	9.61481e-17	1	0
intron_2_241496534_241496754	ENSG00000115694.14	0.249873	7	2	0.06375	Spleen	0.2462	Cells_EBV-transformed_lymphocytes	6.2013	5.93585e-17	0.776332	-1.85392	-1.15963	-1.49814	0.254675	2	0
intron_2_241496534_241497182	ENSG00000115694.14	0.469569	39	4	0.0477581	Artery_Coronary	0.907143	Pituitary	19.6474	4.72803e-16	2.36903	-0.670237	1.97951	0.753785	0.896018	4	0
intron_2_241496534_241497182	ENSG00000115694.14	0.469569	39	4	0.0477581	Artery_Coronary	0.907143	Pituitary	19.6474	4.72803e-16	2.36903	-0.670237	1.97951	0.753785	0.896018	4	0
intron_2_241496534_241497182	ENSG00000115694.14	0.469569	39	4	0.0477581	Artery_Coronary	0.907143	Pituitary	19.6474	4.72803e-16	2.36903	-0.670237	1.97951	0.753785	0.896018	4	0
intron_2_241496534_241497182	ENSG00000115694.14	0.469569	39	4	0.0477581	Artery_Coronary	0.907143	Pituitary	19.6474	4.72803e-16	2.36903	-0.670237	1.97951	0.753785	0.896018	4	0
intron_2_241496534_241497182	ENSG00000115694.14	0.469569	39	4	0.0477581	Artery_Coronary	0.907143	Pituitary	19.6474	4.72803e-16	2.36903	-0.670237	1.97951	0.753785	0.896018	4	0
intron_2_241496534_241497182	ENSG00000115694.14	0.469569	39	4	0.0477581	Artery_Coronary	0.907143	Pituitary	19.6474	4.72803e-16	2.36903	-0.670237	1.97951	0.753785	0.896018	4	0
intron_2_241496534_241497616	ENSG00000115694.14	0.273469	40	3	0.0380049	Colon_Transverse	0.949484	Heart_Atrial_Appendage	28.3882	6.76865e-16	2.09135	-1.87114	2.0748	0.536033	1.03198	3	0
intron_2_241496534_241497616	ENSG00000115694.14	0.273469	40	3	0.0380049	Colon_Transverse	0.949484	Heart_Atrial_Appendage	28.3882	6.76865e-16	2.09135	-1.87114	2.0748	0.536033	1.03198	3	0
intron_2_241496534_241497616	ENSG00000115694.14	0.273469	40	3	0.0380049	Colon_Transverse	0.949484	Heart_Atrial_Appendage	28.3882	6.76865e-16	2.09135	-1.87114	2.0748	0.536033	1.03198	3	0
intron_2_241496534_241497616	ENSG00000115694.14	0.273469	40	3	0.0380049	Colon_Transverse	0.949484	Heart_Atrial_Appendage	28.3882	6.76865e-16	2.09135	-1.87114	2.0748	0.536033	1.03198	3	0
intron_2_241496534_241497616	ENSG00000115694.14	0.273469	40	3	0.0380049	Colon_Transverse	0.949484	Heart_Atrial_Appendage	28.3882	6.76865e-16	2.09135	-1.87114	2.0748	0.536033	1.03198	3	0
intron_2_241496534_241497616	ENSG00000115694.14	0.273469	40	3	0.0380049	Colon_Transverse	0.949484	Heart_Atrial_Appendage	28.3882	6.76865e-16	2.09135	-1.87114	2.0748	0.536033	1.03198	3	0
intron_2_241496534_241497616	ENSG00000115694.14	0.273469	40	3	0.0380049	Colon_Transverse	0.949484	Heart_Atrial_Appendage	28.3882	6.76865e-16	2.09135	-1.87114	2.0748	0.536033	1.03198	3	0
intron_2_241497378_241497616	ENSG00000115694.14	0.224348	37	2	0.06375	Brain_Spinal_cord_cervical_c-1	0.5609	Artery_Tibial	32.4791	5.75509e-16	4.43786	-1.68621	1.85392	-0.851124	0.62531	2	0
intron_2_241497378_241497616	ENSG00000115694.14	0.224348	37	2	0.06375	Brain_Spinal_cord_cervical_c-1	0.5609	Artery_Tibial	32.4791	5.75509e-16	4.43786	-1.68621	1.85392	-0.851124	0.62531	2	0
intron_2_241497378_241497616	ENSG00000115694.14	0.224348	37	2	0.06375	Brain_Spinal_cord_cervical_c-1	0.5609	Artery_Tibial	32.4791	5.75509e-16	4.43786	-1.68621	1.85392	-0.851124	0.62531	2	0
intron_2_241497378_241497616	ENSG00000115694.14	0.224348	37	2	0.06375	Brain_Spinal_cord_cervical_c-1	0.5609	Artery_Tibial	32.4791	5.75509e-16	4.43786	-1.68621	1.85392	-0.851124	0.62531	2	0
intron_2_241497378_241497616	ENSG00000115694.14	0.224348	37	2	0.06375	Brain_Spinal_cord_cervical_c-1	0.5609	Artery_Tibial	32.4791	5.75509e-16	4.43786	-1.68621	1.85392	-0.851124	0.62531	2	0
intron_2_241497378_241497616	ENSG00000115694.14	0.224348	37	2	0.06375	Brain_Spinal_cord_cervical_c-1	0.5609	Artery_Tibial	32.4791	5.75509e-16	4.43786	-1.68621	1.85392	-0.851124	0.62531	2	0
intron_2_241497378_241497616	ENSG00000115694.14	0.224348	37	2	0.06375	Brain_Spinal_cord_cervical_c-1	0.5609	Artery_Tibial	32.4791	5.75509e-16	4.43786	-1.68621	1.85392	-0.851124	0.62531	2	0
intron_2_241497687_241498639	ENSG00000115694.14	0.208091	16	5	0.0547787	Brain_Spinal_cord_cervical_c-1	0.8437	Adrenal_Gland	9.74445	1.03695e-17	0.696967	-0.584328	1.92063	1.09377	0.853608	5	0
intron_2_241497687_241498639	ENSG00000115694.14	0.208091	16	5	0.0547787	Brain_Spinal_cord_cervical_c-1	0.8437	Adrenal_Gland	9.74445	1.03695e-17	0.696967	-0.584328	1.92063	1.09377	0.853608	5	0
intron_2_241498833_241498989	ENSG00000115694.14	0.559	3	1	0.559	Adipose_Subcutaneous	0.559	Adipose_Subcutaneous	3	2.11126e-48	3	-0.584328	-0.584328	-0.584328	0	1	0
intron_2_241499414_241500173	ENSG00000115694.14	0.2459	26	1	0.2459	Artery_Aorta	0.2459	Artery_Coronary	26	1.27812e-15	26	-1.16037	1.16037	-0.357036	1.12594	1	0
intron_2_241499414_241500173	ENSG00000115694.14	0.2459	26	1	0.2459	Artery_Aorta	0.2459	Artery_Coronary	26	1.27812e-15	26	-1.16037	1.16037	-0.357036	1.12594	1	0
intron_2_241499414_241500173	ENSG00000115694.14	0.2459	26	1	0.2459	Artery_Aorta	0.2459	Artery_Coronary	26	1.27812e-15	26	-1.16037	1.16037	-0.357036	1.12594	1	0
intron_2_241500796_241501528	ENSG00000115694.14	0.559	9	1	0.559	Adrenal_Gland	0.559	Lung	9	2.83901e-17	9	-0.584328	0.584328	0.194776	0.584328	1	0
intron_2_241500796_241501528	ENSG00000115694.14	0.559	9	1	0.559	Adrenal_Gland	0.559	Lung	9	2.83901e-17	9	-0.584328	0.584328	0.194776	0.584328	1	0
intron_2_241500796_241501528	ENSG00000115694.14	0.559	9	1	0.559	Adrenal_Gland	0.559	Lung	9	2.83901e-17	9	-0.584328	0.584328	0.194776	0.584328	1	0
intron_2_241500919_241501478	ENSG00000115694.14	0.949	2	1	0.949	Brain_Amygdala	0.949	Brain_Amygdala	2	3.3547e-17	2	-0.0639626	-0.0639626	-0.0639626	0	1	0
intron_2_241501708_241508443	ENSG00000115694.14	0.302356	24	2	0.2434	Artery_Aorta	0.5111	Brain_Hippocampus	23.0782	1.26307e-17	0.921787	-1.16653	0.657126	-1.09054	0.372252	2	0
intron_2_241501708_241508443	ENSG00000115694.14	0.302356	24	2	0.2434	Artery_Aorta	0.5111	Brain_Hippocampus	23.0782	1.26307e-17	0.921787	-1.16653	0.657126	-1.09054	0.372252	2	0
intron_2_241501708_241508443	ENSG00000115694.14	0.302356	24	2	0.2434	Artery_Aorta	0.5111	Brain_Hippocampus	23.0782	1.26307e-17	0.921787	-1.16653	0.657126	-1.09054	0.372252	2	0
intron_2_241508135_241508505	ENSG00000115694.14	0.61194	47	2	0.1933	Ovary	0.884696	Testis	24.911	6.50917e-16	21.3962	-1.30088	0.896473	0.144734	0.718776	2	0
intron_2_241508135_241508505	ENSG00000115694.14	0.61194	47	2	0.1933	Ovary	0.884696	Testis	24.911	6.50917e-16	21.3962	-1.30088	0.896473	0.144734	0.718776	2	0
intron_2_241508135_241508505	ENSG00000115694.14	0.61194	47	2	0.1933	Ovary	0.884696	Testis	24.911	6.50917e-16	21.3962	-1.30088	0.896473	0.144734	0.718776	2	0
intron_2_241508135_241508505	ENSG00000115694.14	0.61194	47	2	0.1933	Ovary	0.884696	Testis	24.911	6.50917e-16	21.3962	-1.30088	0.896473	0.144734	0.718776	2	0
intron_2_241508135_241508505	ENSG00000115694.14	0.61194	47	2	0.1933	Ovary	0.884696	Testis	24.911	6.50917e-16	21.3962	-1.30088	0.896473	0.144734	0.718776	2	0
intron_2_241508135_241508505	ENSG00000115694.14	0.61194	47	2	0.1933	Ovary	0.884696	Testis	24.911	6.50917e-16	21.3962	-1.30088	0.896473	0.144734	0.718776	2	0
intron_2_241508135_241508505	ENSG00000115694.14	0.61194	47	2	0.1933	Ovary	0.884696	Testis	24.911	6.50917e-16	21.3962	-1.30088	0.896473	0.144734	0.718776	2	0
intron_2_241547073_241549931	ENSG00000234235.1	0.84897	4	1	0.7837	Breast_Mammary_Tissue	0.945587	Adipose_Subcutaneous	3.92998	1.78442e-17	3.92998	0.0682494	0.274501	0.188592	0.103106	1	0
intron_2_241547073_241549931	ENSG00000234235.1	0.84897	4	1	0.7837	Breast_Mammary_Tissue	0.945587	Adipose_Subcutaneous	3.92998	1.78442e-17	3.92998	0.0682494	0.274501	0.188592	0.103106	1	0
intron_2_241547126_241549931	ENSG00000234235.1	0.7837	2	1	0.7837	Liver	0.7837	Adipose_Subcutaneous	2	3.3547e-17	2	-0.274501	-0.274501	-0.274501	5.55112e-17	1	0
intron_2_241547126_241549931	ENSG00000234235.1	0.7837	2	1	0.7837	Liver	0.7837	Adipose_Subcutaneous	2	3.3547e-17	2	-0.274501	-0.274501	-0.274501	5.55112e-17	1	0
intron_2_241558993_241559455	ENSG00000176720.4	0.0004103	11	1	0.0004103	Brain_Spinal_cord_cervical_c-1	0.0004103	Adrenal_Gland	11	4.08793e-33	11	3.53337	3.53337	3.53337	1.98603e-16	1	0
intron_2_241559703_241560071	ENSG00000176720.4	0.285115	4	1	0.285115	Liver	0.285115	Cells_Cultured_fibroblasts	4	1.26301e-16	4	-1.0689	1.0689	-0.534449	1.0689	1	0
intron_2_241559703_241562348	ENSG00000176720.4	0.671692	46	1	0.6705	Spleen	0.732442	Adipose_Visceral_Omentum	45.9666	1.20995e-15	45.9666	0.341879	0.425462	0.423645	0.0123236	1	0
intron_2_241559703_241562348	ENSG00000176720.4	0.671692	46	1	0.6705	Spleen	0.732442	Adipose_Visceral_Omentum	45.9666	1.20995e-15	45.9666	0.341879	0.425462	0.423645	0.0123236	1	0
intron_2_241559703_241562348	ENSG00000176720.4	0.671692	46	1	0.6705	Spleen	0.732442	Adipose_Visceral_Omentum	45.9666	1.20995e-15	45.9666	0.341879	0.425462	0.423645	0.0123236	1	0
intron_2_241559703_241562348	ENSG00000176720.4	0.671692	46	1	0.6705	Spleen	0.732442	Adipose_Visceral_Omentum	45.9666	1.20995e-15	45.9666	0.341879	0.425462	0.423645	0.0123236	1	0
intron_2_241559703_241562348	ENSG00000176720.4	0.671692	46	1	0.6705	Spleen	0.732442	Adipose_Visceral_Omentum	45.9666	1.20995e-15	45.9666	0.341879	0.425462	0.423645	0.0123236	1	0
intron_2_241559703_241562348	ENSG00000176720.4	0.671692	46	1	0.6705	Spleen	0.732442	Adipose_Visceral_Omentum	45.9666	1.20995e-15	45.9666	0.341879	0.425462	0.423645	0.0123236	1	0
intron_2_241562476_241572297	ENSG00000176720.4	0.105816	11	3	0.0491	Breast_Mammary_Tissue	0.6199	Cells_Cultured_fibroblasts	5.00021	1.54837e-17	1.77989	-1.53697	1.96772	0.375564	1.60528	3	0
intron_2_241570288_241572297	ENSG00000176720.4	0.0491	3	1	0.0491	Brain_Cerebellar_Hemisphere	0.0491	Brain_Cerebellar_Hemisphere	3	8.58983e-17	3	-1.96772	1.96772	-0.655907	2.27213	1	0
intron_2_241584725_241601815	ENSG00000176946.11	0.377425	24	2	0.2662	Adrenal_Gland	0.9849	Brain_Cerebellar_Hemisphere	19.819	4.60542e-18	4.18101	-0.0189262	1.11186	0.734929	0.544521	2	0
intron_2_241584725_241601815	ENSG00000176946.11	0.377425	24	2	0.2662	Adrenal_Gland	0.9849	Brain_Cerebellar_Hemisphere	19.819	4.60542e-18	4.18101	-0.0189262	1.11186	0.734929	0.544521	2	0
intron_2_241584725_241601896	ENSG00000176946.11	0.2662	19	1	0.2662	Colon_Sigmoid	0.2662	Adrenal_Gland	19	1.00201e-17	19	-1.11186	1.11186	-0.994819	0.510155	1	0
intron_2_241584725_241601896	ENSG00000176946.11	0.2662	19	1	0.2662	Colon_Sigmoid	0.2662	Adrenal_Gland	19	1.00201e-17	19	-1.11186	1.11186	-0.994819	0.510155	1	0
intron_2_241584725_241601896	ENSG00000176946.11	0.2662	19	1	0.2662	Colon_Sigmoid	0.2662	Adrenal_Gland	19	1.00201e-17	19	-1.11186	1.11186	-0.994819	0.510155	1	0
intron_2_241606473_241617412	ENSG00000176946.11	0.449894	33	3	0.102406	Thyroid	0.839074	Breast_Mammary_Tissue	28.5396	1.03799e-15	0.964334	-1.6333	1.58927	0.59591	1.33932	3	0
intron_2_241606473_241617412	ENSG00000176946.11	0.449894	33	3	0.102406	Thyroid	0.839074	Breast_Mammary_Tissue	28.5396	1.03799e-15	0.964334	-1.6333	1.58927	0.59591	1.33932	3	0
intron_2_241606473_241617412	ENSG00000176946.11	0.449894	33	3	0.102406	Thyroid	0.839074	Breast_Mammary_Tissue	28.5396	1.03799e-15	0.964334	-1.6333	1.58927	0.59591	1.33932	3	0
intron_2_241606473_241617412	ENSG00000176946.11	0.449894	33	3	0.102406	Thyroid	0.839074	Breast_Mammary_Tissue	28.5396	1.03799e-15	0.964334	-1.6333	1.58927	0.59591	1.33932	3	0
intron_2_241606473_241617412	ENSG00000176946.11	0.449894	33	3	0.102406	Thyroid	0.839074	Breast_Mammary_Tissue	28.5396	1.03799e-15	0.964334	-1.6333	1.58927	0.59591	1.33932	3	0
intron_2_241606473_241632917	ENSG00000176946.11	0.449959	35	3	0.106628	Thyroid	0.839074	Breast_Mammary_Tissue	29.0584	1.17923e-15	0.980468	-1.58927	1.61354	-0.862605	1.1508	3	0
intron_2_241606473_241632917	ENSG00000176946.11	0.449959	35	3	0.106628	Thyroid	0.839074	Breast_Mammary_Tissue	29.0584	1.17923e-15	0.980468	-1.58927	1.61354	-0.862605	1.1508	3	0
intron_2_241606473_241632917	ENSG00000176946.11	0.449959	35	3	0.106628	Thyroid	0.839074	Breast_Mammary_Tissue	29.0584	1.17923e-15	0.980468	-1.58927	1.61354	-0.862605	1.1508	3	0
intron_2_241606473_241632917	ENSG00000176946.11	0.449959	35	3	0.106628	Thyroid	0.839074	Breast_Mammary_Tissue	29.0584	1.17923e-15	0.980468	-1.58927	1.61354	-0.862605	1.1508	3	0
intron_2_241606473_241632917	ENSG00000176946.11	0.449959	35	3	0.106628	Thyroid	0.839074	Breast_Mammary_Tissue	29.0584	1.17923e-15	0.980468	-1.58927	1.61354	-0.862605	1.1508	3	0
intron_2_24161613_24164198	ENSG00000219626.8	0.130118	48	2	0.0463699	Adrenal_Gland	0.6658	Brain_Hippocampus	44.7841	1.05693e-15	3.08432	-1.99201	-0.431919	-0.657107	0.43381	2	0
intron_2_24161613_24164198	ENSG00000219626.8	0.130118	48	2	0.0463699	Adrenal_Gland	0.6658	Brain_Hippocampus	44.7841	1.05693e-15	3.08432	-1.99201	-0.431919	-0.657107	0.43381	2	0
intron_2_24161613_24164198	ENSG00000219626.8	0.130118	48	2	0.0463699	Adrenal_Gland	0.6658	Brain_Hippocampus	44.7841	1.05693e-15	3.08432	-1.99201	-0.431919	-0.657107	0.43381	2	0
intron_2_24161613_24164198	ENSG00000219626.8	0.130118	48	2	0.0463699	Adrenal_Gland	0.6658	Brain_Hippocampus	44.7841	1.05693e-15	3.08432	-1.99201	-0.431919	-0.657107	0.43381	2	0
intron_2_24161613_24164198	ENSG00000219626.8	0.130118	48	2	0.0463699	Adrenal_Gland	0.6658	Brain_Hippocampus	44.7841	1.05693e-15	3.08432	-1.99201	-0.431919	-0.657107	0.43381	2	0
intron_2_24161613_24164198	ENSG00000219626.8	0.130118	48	2	0.0463699	Adrenal_Gland	0.6658	Brain_Hippocampus	44.7841	1.05693e-15	3.08432	-1.99201	-0.431919	-0.657107	0.43381	2	0
intron_2_24164335_24165373	ENSG00000219626.8	0.242446	12	3	0.0463699	Colon_Sigmoid	0.676	Adipose_Visceral_Omentum	6.8255	4.15136e-19	1.7745	-1.99201	-0.417928	-0.986458	0.52828	3	0
intron_2_24164335_24165373	ENSG00000219626.8	0.242446	12	3	0.0463699	Colon_Sigmoid	0.676	Adipose_Visceral_Omentum	6.8255	4.15136e-19	1.7745	-1.99201	-0.417928	-0.986458	0.52828	3	0
intron_2_24164335_24165373	ENSG00000219626.8	0.242446	12	3	0.0463699	Colon_Sigmoid	0.676	Adipose_Visceral_Omentum	6.8255	4.15136e-19	1.7745	-1.99201	-0.417928	-0.986458	0.52828	3	0
intron_2_24164335_24167627	ENSG00000219626.8	0.0771185	49	1	0.06639	Cells_EBV-transformed_lymphocytes	0.117317	Ovary	48.2036	8.99086e-16	48.2036	1.56614	1.83578	1.75272	0.0948947	1	0
intron_2_24164335_24167627	ENSG00000219626.8	0.0771185	49	1	0.06639	Cells_EBV-transformed_lymphocytes	0.117317	Ovary	48.2036	8.99086e-16	48.2036	1.56614	1.83578	1.75272	0.0948947	1	0
intron_2_24164335_24167627	ENSG00000219626.8	0.0771185	49	1	0.06639	Cells_EBV-transformed_lymphocytes	0.117317	Ovary	48.2036	8.99086e-16	48.2036	1.56614	1.83578	1.75272	0.0948947	1	0
intron_2_24164335_24167627	ENSG00000219626.8	0.0771185	49	1	0.06639	Cells_EBV-transformed_lymphocytes	0.117317	Ovary	48.2036	8.99086e-16	48.2036	1.56614	1.83578	1.75272	0.0948947	1	0
intron_2_24164335_24167627	ENSG00000219626.8	0.0771185	49	1	0.06639	Cells_EBV-transformed_lymphocytes	0.117317	Ovary	48.2036	8.99086e-16	48.2036	1.56614	1.83578	1.75272	0.0948947	1	0
intron_2_24164335_24167627	ENSG00000219626.8	0.0771185	49	1	0.06639	Cells_EBV-transformed_lymphocytes	0.117317	Ovary	48.2036	8.99086e-16	48.2036	1.56614	1.83578	1.75272	0.0948947	1	0
intron_2_24164335_24167627	ENSG00000219626.8	0.0771185	49	1	0.06639	Cells_EBV-transformed_lymphocytes	0.117317	Ovary	48.2036	8.99086e-16	48.2036	1.56614	1.83578	1.75272	0.0948947	1	0
intron_2_24164335_24169356	ENSG00000219626.8	0.062172	49	1	0.0494503	Brain_Substantia_nigra	0.07398	Colon_Sigmoid	48.486	8.02038e-16	48.486	-1.96469	-1.78674	-1.85542	0.0571054	1	0
intron_2_24164335_24169356	ENSG00000219626.8	0.062172	49	1	0.0494503	Brain_Substantia_nigra	0.07398	Colon_Sigmoid	48.486	8.02038e-16	48.486	-1.96469	-1.78674	-1.85542	0.0571054	1	0
intron_2_24164335_24169356	ENSG00000219626.8	0.062172	49	1	0.0494503	Brain_Substantia_nigra	0.07398	Colon_Sigmoid	48.486	8.02038e-16	48.486	-1.96469	-1.78674	-1.85542	0.0571054	1	0
intron_2_24164335_24169356	ENSG00000219626.8	0.062172	49	1	0.0494503	Brain_Substantia_nigra	0.07398	Colon_Sigmoid	48.486	8.02038e-16	48.486	-1.96469	-1.78674	-1.85542	0.0571054	1	0
intron_2_24164335_24169356	ENSG00000219626.8	0.062172	49	1	0.0494503	Brain_Substantia_nigra	0.07398	Colon_Sigmoid	48.486	8.02038e-16	48.486	-1.96469	-1.78674	-1.85542	0.0571054	1	0
intron_2_24164335_24169356	ENSG00000219626.8	0.062172	49	1	0.0494503	Brain_Substantia_nigra	0.07398	Colon_Sigmoid	48.486	8.02038e-16	48.486	-1.96469	-1.78674	-1.85542	0.0571054	1	0
intron_2_24164335_24169356	ENSG00000219626.8	0.062172	49	1	0.0494503	Brain_Substantia_nigra	0.07398	Colon_Sigmoid	48.486	8.02038e-16	48.486	-1.96469	-1.78674	-1.85542	0.0571054	1	0
intron_2_241651335_241651884	ENSG00000168397.16	0.0847469	26	2	0.02805	Adipose_Visceral_Omentum	0.7741	Colon_Transverse	24.4246	1.04407e-15	1.57542	-2.19659	2.19659	1.91599	0.935629	2	0
intron_2_241651335_241651884	ENSG00000168397.16	0.0847469	26	2	0.02805	Adipose_Visceral_Omentum	0.7741	Colon_Transverse	24.4246	1.04407e-15	1.57542	-2.19659	2.19659	1.91599	0.935629	2	0
intron_2_241651335_241651884	ENSG00000168397.16	0.0847469	26	2	0.02805	Adipose_Visceral_Omentum	0.7741	Colon_Transverse	24.4246	1.04407e-15	1.57542	-2.19659	2.19659	1.91599	0.935629	2	0
intron_2_241651335_241651884	ENSG00000168397.16	0.0847469	26	2	0.02805	Adipose_Visceral_Omentum	0.7741	Colon_Transverse	24.4246	1.04407e-15	1.57542	-2.19659	2.19659	1.91599	0.935629	2	0
intron_2_241651335_241651884	ENSG00000168397.16	0.0847469	26	2	0.02805	Adipose_Visceral_Omentum	0.7741	Colon_Transverse	24.4246	1.04407e-15	1.57542	-2.19659	2.19659	1.91599	0.935629	2	0
intron_2_241651335_241651884	ENSG00000168397.16	0.0847469	26	2	0.02805	Adipose_Visceral_Omentum	0.7741	Colon_Transverse	24.4246	1.04407e-15	1.57542	-2.19659	2.19659	1.91599	0.935629	2	0
intron_2_241653369_241653512	ENSG00000168397.16	0.0731952	37	2	0.02084	Testis	0.8013	Artery_Aorta	33.7769	6.28825e-16	3.21661	0.251665	2.31087	0.444173	0.57501	2	0
intron_2_241653369_241653512	ENSG00000168397.16	0.0731952	37	2	0.02084	Testis	0.8013	Artery_Aorta	33.7769	6.28825e-16	3.21661	0.251665	2.31087	0.444173	0.57501	2	0
intron_2_241653369_241653512	ENSG00000168397.16	0.0731952	37	2	0.02084	Testis	0.8013	Artery_Aorta	33.7769	6.28825e-16	3.21661	0.251665	2.31087	0.444173	0.57501	2	0
intron_2_241653369_241653512	ENSG00000168397.16	0.0731952	37	2	0.02084	Testis	0.8013	Artery_Aorta	33.7769	6.28825e-16	3.21661	0.251665	2.31087	0.444173	0.57501	2	0
intron_2_241653369_241653512	ENSG00000168397.16	0.0731952	37	2	0.02084	Testis	0.8013	Artery_Aorta	33.7769	6.28825e-16	3.21661	0.251665	2.31087	0.444173	0.57501	2	0
intron_2_241653369_241653512	ENSG00000168397.16	0.0731952	37	2	0.02084	Testis	0.8013	Artery_Aorta	33.7769	6.28825e-16	3.21661	0.251665	2.31087	0.444173	0.57501	2	0
intron_2_241654647_241655271	ENSG00000168397.16	0.717376	23	2	0.449502	Brain_Anterior_cingulate_cortex_BA24	0.9229	Brain_Nucleus_accumbens_basal_ganglia	17.6462	2.70466e-18	5.35384	-0.247786	0.756246	0.113328	0.418663	2	0
intron_2_241654647_241655271	ENSG00000168397.16	0.717376	23	2	0.449502	Brain_Anterior_cingulate_cortex_BA24	0.9229	Brain_Nucleus_accumbens_basal_ganglia	17.6462	2.70466e-18	5.35384	-0.247786	0.756246	0.113328	0.418663	2	0
intron_2_241654647_241655271	ENSG00000168397.16	0.717376	23	2	0.449502	Brain_Anterior_cingulate_cortex_BA24	0.9229	Brain_Nucleus_accumbens_basal_ganglia	17.6462	2.70466e-18	5.35384	-0.247786	0.756246	0.113328	0.418663	2	0
intron_2_241654647_241659108	ENSG00000168397.16	0.241048	9	2	0.09563	Skin_Not_Sun_Exposed_Suprapubic	0.899	Adipose_Subcutaneous	8.05949	8.56187e-17	0.940508	-1.66642	-0.126925	-0.29798	0.513165	2	0
intron_2_241654647_241659108	ENSG00000168397.16	0.241048	9	2	0.09563	Skin_Not_Sun_Exposed_Suprapubic	0.899	Adipose_Subcutaneous	8.05949	8.56187e-17	0.940508	-1.66642	-0.126925	-0.29798	0.513165	2	0
intron_2_241654647_241659108	ENSG00000168397.16	0.241048	9	2	0.09563	Skin_Not_Sun_Exposed_Suprapubic	0.899	Adipose_Subcutaneous	8.05949	8.56187e-17	0.940508	-1.66642	-0.126925	-0.29798	0.513165	2	0
intron_2_24165500_24167627	ENSG00000219626.8	0.611171	4	2	0.32423	Artery_Tibial	0.4566	Artery_Coronary	3.76598	5.54805e-17	0.231434	-0.985802	-0.744457	-0.821238	0.11145	2	0
intron_2_241655343_241659108	ENSG00000168397.16	0.528085	33	2	0.2303	Brain_Anterior_cingulate_cortex_BA24	0.8789	Artery_Aorta	31.5921	7.27973e-16	1.13822	-1.19959	0.247786	-0.284787	0.560925	2	0
intron_2_241655343_241659108	ENSG00000168397.16	0.528085	33	2	0.2303	Brain_Anterior_cingulate_cortex_BA24	0.8789	Artery_Aorta	31.5921	7.27973e-16	1.13822	-1.19959	0.247786	-0.284787	0.560925	2	0
intron_2_241655343_241659108	ENSG00000168397.16	0.528085	33	2	0.2303	Brain_Anterior_cingulate_cortex_BA24	0.8789	Artery_Aorta	31.5921	7.27973e-16	1.13822	-1.19959	0.247786	-0.284787	0.560925	2	0
intron_2_241655343_241659108	ENSG00000168397.16	0.528085	33	2	0.2303	Brain_Anterior_cingulate_cortex_BA24	0.8789	Artery_Aorta	31.5921	7.27973e-16	1.13822	-1.19959	0.247786	-0.284787	0.560925	2	0
intron_2_241666838_241668143	ENSG00000168397.16	0.142766	15	2	0.0488151	Brain_Cerebellar_Hemisphere	0.2136	Artery_Tibial	11.9486	1.3522e-18	3.05135	-1.9702	1.67855	-1.48724	0.893053	2	0
intron_2_241666838_241668143	ENSG00000168397.16	0.142766	15	2	0.0488151	Brain_Cerebellar_Hemisphere	0.2136	Artery_Tibial	11.9486	1.3522e-18	3.05135	-1.9702	1.67855	-1.48724	0.893053	2	0
intron_2_241668685_241669694	ENSG00000168397.16	0.0783466	7	2	0.0487496	Colon_Sigmoid	0.246472	Esophagus_Gastroesophageal_Junction	6.67086	3.72304e-21	0.274765	1.15896	1.97078	1.43796	0.360339	2	0
intron_2_241668685_241670726	ENSG00000168397.16	0.0796273	20	2	0.0198556	Adrenal_Gland	0.4917	Nerve_Tibial	17.975	1.65253e-17	1.72217	-2.32907	-0.687607	-1.45308	0.447147	2	0
intron_2_241668685_241670726	ENSG00000168397.16	0.0796273	20	2	0.0198556	Adrenal_Gland	0.4917	Nerve_Tibial	17.975	1.65253e-17	1.72217	-2.32907	-0.687607	-1.45308	0.447147	2	0
intron_2_241670782_241671312	ENSG00000168397.16	0.260727	14	1	0.2212	Adrenal_Gland	0.473125	Colon_Sigmoid	13.5982	4.37227e-17	13.5982	-1.22334	-0.717404	-1.10645	0.192674	1	0
intron_2_241670782_241671312	ENSG00000168397.16	0.260727	14	1	0.2212	Adrenal_Gland	0.473125	Colon_Sigmoid	13.5982	4.37227e-17	13.5982	-1.22334	-0.717404	-1.10645	0.192674	1	0
intron_2_241670782_241671312	ENSG00000168397.16	0.260727	14	1	0.2212	Adrenal_Gland	0.473125	Colon_Sigmoid	13.5982	4.37227e-17	13.5982	-1.22334	-0.717404	-1.10645	0.192674	1	0
intron_2_241671405_241672191	ENSG00000168397.16	0.0056707	23	5	0.0003564	Kidney_Cortex	0.730847	Minor_Salivary_Gland	12.9248	1.40821e-17	0.650295	-3.57043	1.22919	0.0177873	1.26138	5	0
intron_2_241671405_241672191	ENSG00000168397.16	0.0056707	23	5	0.0003564	Kidney_Cortex	0.730847	Minor_Salivary_Gland	12.9248	1.40821e-17	0.650295	-3.57043	1.22919	0.0177873	1.26138	5	0
intron_2_241671405_241672191	ENSG00000168397.16	0.0056707	23	5	0.0003564	Kidney_Cortex	0.730847	Minor_Salivary_Gland	12.9248	1.40821e-17	0.650295	-3.57043	1.22919	0.0177873	1.26138	5	0
intron_2_241671405_241672191	ENSG00000168397.16	0.0056707	23	5	0.0003564	Kidney_Cortex	0.730847	Minor_Salivary_Gland	12.9248	1.40821e-17	0.650295	-3.57043	1.22919	0.0177873	1.26138	5	0
intron_2_241671405_241672191	ENSG00000168397.16	0.0056707	23	5	0.0003564	Kidney_Cortex	0.730847	Minor_Salivary_Gland	12.9248	1.40821e-17	0.650295	-3.57043	1.22919	0.0177873	1.26138	5	0
intron_2_241671405_241672191	ENSG00000168397.16	0.0056707	23	5	0.0003564	Kidney_Cortex	0.730847	Minor_Salivary_Gland	12.9248	1.40821e-17	0.650295	-3.57043	1.22919	0.0177873	1.26138	5	0
intron_2_241671425_241672191	ENSG00000168397.16	0.0241059	17	2	0.006924	Nerve_Tibial	0.2284	Pituitary	13.737	1.90553e-17	3.26298	-2.70048	-1.20449	-1.84511	0.610788	2	0
intron_2_241671425_241672191	ENSG00000168397.16	0.0241059	17	2	0.006924	Nerve_Tibial	0.2284	Pituitary	13.737	1.90553e-17	3.26298	-2.70048	-1.20449	-1.84511	0.610788	2	0
intron_2_241671425_241672191	ENSG00000168397.16	0.0241059	17	2	0.006924	Nerve_Tibial	0.2284	Pituitary	13.737	1.90553e-17	3.26298	-2.70048	-1.20449	-1.84511	0.610788	2	0
intron_2_24167683_24169356	ENSG00000219626.8	0.111604	49	1	0.0572157	Cells_EBV-transformed_lymphocytes	0.307377	Muscle_Skeletal	47.5796	1.03022e-15	47.5796	1.02074	1.90166	1.56669	0.31528	1	0
intron_2_24167683_24169356	ENSG00000219626.8	0.111604	49	1	0.0572157	Cells_EBV-transformed_lymphocytes	0.307377	Muscle_Skeletal	47.5796	1.03022e-15	47.5796	1.02074	1.90166	1.56669	0.31528	1	0
intron_2_24167683_24169356	ENSG00000219626.8	0.111604	49	1	0.0572157	Cells_EBV-transformed_lymphocytes	0.307377	Muscle_Skeletal	47.5796	1.03022e-15	47.5796	1.02074	1.90166	1.56669	0.31528	1	0
intron_2_24167683_24169356	ENSG00000219626.8	0.111604	49	1	0.0572157	Cells_EBV-transformed_lymphocytes	0.307377	Muscle_Skeletal	47.5796	1.03022e-15	47.5796	1.02074	1.90166	1.56669	0.31528	1	0
intron_2_24167683_24169356	ENSG00000219626.8	0.111604	49	1	0.0572157	Cells_EBV-transformed_lymphocytes	0.307377	Muscle_Skeletal	47.5796	1.03022e-15	47.5796	1.02074	1.90166	1.56669	0.31528	1	0
intron_2_24167683_24169356	ENSG00000219626.8	0.111604	49	1	0.0572157	Cells_EBV-transformed_lymphocytes	0.307377	Muscle_Skeletal	47.5796	1.03022e-15	47.5796	1.02074	1.90166	1.56669	0.31528	1	0
intron_2_24167683_24169356	ENSG00000219626.8	0.111604	49	1	0.0572157	Cells_EBV-transformed_lymphocytes	0.307377	Muscle_Skeletal	47.5796	1.03022e-15	47.5796	1.02074	1.90166	1.56669	0.31528	1	0
intron_2_241678577_241680229	ENSG00000168393.12	0.247294	35	1	0.0932188	Vagina	0.3311	Brain_Substantia_nigra	34.0551	6.5792e-16	34.0551	-1.67866	-0.971901	-1.14597	0.28865	1	0
intron_2_241678577_241680229	ENSG00000168393.12	0.247294	35	1	0.0932188	Vagina	0.3311	Brain_Substantia_nigra	34.0551	6.5792e-16	34.0551	-1.67866	-0.971901	-1.14597	0.28865	1	0
intron_2_241678577_241680229	ENSG00000168393.12	0.247294	35	1	0.0932188	Vagina	0.3311	Brain_Substantia_nigra	34.0551	6.5792e-16	34.0551	-1.67866	-0.971901	-1.14597	0.28865	1	0
intron_2_241678577_241680229	ENSG00000168393.12	0.247294	35	1	0.0932188	Vagina	0.3311	Brain_Substantia_nigra	34.0551	6.5792e-16	34.0551	-1.67866	-0.971901	-1.14597	0.28865	1	0
intron_2_241678577_241680229	ENSG00000168393.12	0.247294	35	1	0.0932188	Vagina	0.3311	Brain_Substantia_nigra	34.0551	6.5792e-16	34.0551	-1.67866	-0.971901	-1.14597	0.28865	1	0
intron_2_241678577_241680229	ENSG00000168393.12	0.247294	35	1	0.0932188	Vagina	0.3311	Brain_Substantia_nigra	34.0551	6.5792e-16	34.0551	-1.67866	-0.971901	-1.14597	0.28865	1	0
intron_2_241678649_241680229	ENSG00000168393.12	0.111308	45	2	0.2199	Brain_Cerebellum	0.967273	Brain_Putamen_basal_ganglia	40.5526	1.29453e-15	4.44737	-1.22679	0.986883	0.42166	0.678885	2	0
intron_2_241678649_241680229	ENSG00000168393.12	0.111308	45	2	0.2199	Brain_Cerebellum	0.967273	Brain_Putamen_basal_ganglia	40.5526	1.29453e-15	4.44737	-1.22679	0.986883	0.42166	0.678885	2	0
intron_2_241678649_241680229	ENSG00000168393.12	0.111308	45	2	0.2199	Brain_Cerebellum	0.967273	Brain_Putamen_basal_ganglia	40.5526	1.29453e-15	4.44737	-1.22679	0.986883	0.42166	0.678885	2	0
intron_2_241678649_241680229	ENSG00000168393.12	0.111308	45	2	0.2199	Brain_Cerebellum	0.967273	Brain_Putamen_basal_ganglia	40.5526	1.29453e-15	4.44737	-1.22679	0.986883	0.42166	0.678885	2	0
intron_2_241678649_241680229	ENSG00000168393.12	0.111308	45	2	0.2199	Brain_Cerebellum	0.967273	Brain_Putamen_basal_ganglia	40.5526	1.29453e-15	4.44737	-1.22679	0.986883	0.42166	0.678885	2	0
intron_2_241678649_241680229	ENSG00000168393.12	0.111308	45	2	0.2199	Brain_Cerebellum	0.967273	Brain_Putamen_basal_ganglia	40.5526	1.29453e-15	4.44737	-1.22679	0.986883	0.42166	0.678885	2	0
intron_2_241678649_241680229	ENSG00000168393.12	0.111308	45	2	0.2199	Brain_Cerebellum	0.967273	Brain_Putamen_basal_ganglia	40.5526	1.29453e-15	4.44737	-1.22679	0.986883	0.42166	0.678885	2	0
intron_2_241678649_241685769	ENSG00000168393.12	0.186617	38	3	0.02684	Brain_Substantia_nigra	0.702582	Brain_Cerebellar_Hemisphere	25.9062	2.07134e-16	4.61488	-2.21384	2.17367	0.981609	0.980473	3	0
intron_2_241678649_241685769	ENSG00000168393.12	0.186617	38	3	0.02684	Brain_Substantia_nigra	0.702582	Brain_Cerebellar_Hemisphere	25.9062	2.07134e-16	4.61488	-2.21384	2.17367	0.981609	0.980473	3	0
intron_2_241678649_241685769	ENSG00000168393.12	0.186617	38	3	0.02684	Brain_Substantia_nigra	0.702582	Brain_Cerebellar_Hemisphere	25.9062	2.07134e-16	4.61488	-2.21384	2.17367	0.981609	0.980473	3	0
intron_2_241678649_241685769	ENSG00000168393.12	0.186617	38	3	0.02684	Brain_Substantia_nigra	0.702582	Brain_Cerebellar_Hemisphere	25.9062	2.07134e-16	4.61488	-2.21384	2.17367	0.981609	0.980473	3	0
intron_2_241678649_241685769	ENSG00000168393.12	0.186617	38	3	0.02684	Brain_Substantia_nigra	0.702582	Brain_Cerebellar_Hemisphere	25.9062	2.07134e-16	4.61488	-2.21384	2.17367	0.981609	0.980473	3	0
intron_2_241680319_241685769	ENSG00000168393.12	0.105138	42	4	0.2052	Artery_Coronary	0.813529	Thyroid	23.5257	5.74371e-16	1.02899	-0.871184	1.26688	0.198481	0.867009	4	0
intron_2_241680319_241685769	ENSG00000168393.12	0.105138	42	4	0.2052	Artery_Coronary	0.813529	Thyroid	23.5257	5.74371e-16	1.02899	-0.871184	1.26688	0.198481	0.867009	4	0
intron_2_241680319_241685769	ENSG00000168393.12	0.105138	42	4	0.2052	Artery_Coronary	0.813529	Thyroid	23.5257	5.74371e-16	1.02899	-0.871184	1.26688	0.198481	0.867009	4	0
intron_2_241680319_241685769	ENSG00000168393.12	0.105138	42	4	0.2052	Artery_Coronary	0.813529	Thyroid	23.5257	5.74371e-16	1.02899	-0.871184	1.26688	0.198481	0.867009	4	0
intron_2_241680319_241685769	ENSG00000168393.12	0.105138	42	4	0.2052	Artery_Coronary	0.813529	Thyroid	23.5257	5.74371e-16	1.02899	-0.871184	1.26688	0.198481	0.867009	4	0
intron_2_241685877_241686654	ENSG00000168393.12	0.52653	23	2	0.2752	Testis	0.6548	Brain_Caudate_basal_ganglia	22.0188	1.27252e-17	0.981233	-1.09117	0.447104	-0.202956	0.459302	2	0
intron_2_241685877_241686654	ENSG00000168393.12	0.52653	23	2	0.2752	Testis	0.6548	Brain_Caudate_basal_ganglia	22.0188	1.27252e-17	0.981233	-1.09117	0.447104	-0.202956	0.459302	2	0
intron_2_241685877_241686654	ENSG00000168393.12	0.52653	23	2	0.2752	Testis	0.6548	Brain_Caudate_basal_ganglia	22.0188	1.27252e-17	0.981233	-1.09117	0.447104	-0.202956	0.459302	2	0
intron_2_241685877_241686654	ENSG00000168393.12	0.52653	23	2	0.2752	Testis	0.6548	Brain_Caudate_basal_ganglia	22.0188	1.27252e-17	0.981233	-1.09117	0.447104	-0.202956	0.459302	2	0
intron_2_241688062_241689838	ENSG00000168395.15	0.318051	14	3	0.127073	Thyroid	0.7659	Prostate	8.6312	6.57554e-19	0.998563	-1.14914	1.52575	0.632883	0.931721	3	0
intron_2_241688062_241689838	ENSG00000168395.15	0.318051	14	3	0.127073	Thyroid	0.7659	Prostate	8.6312	6.57554e-19	0.998563	-1.14914	1.52575	0.632883	0.931721	3	0
intron_2_241690653_241694115	ENSG00000168395.15	0.0182789	28	3	0.00374068	Skin_Not_Sun_Exposed_Suprapubic	0.6177	Brain_Anterior_cingulate_cortex_BA24	17.5681	5.40709e-16	0.600621	-2.49516	2.89924	1.57738	1.6125	3	0
intron_2_241690653_241694115	ENSG00000168395.15	0.0182789	28	3	0.00374068	Skin_Not_Sun_Exposed_Suprapubic	0.6177	Brain_Anterior_cingulate_cortex_BA24	17.5681	5.40709e-16	0.600621	-2.49516	2.89924	1.57738	1.6125	3	0
intron_2_241690653_241694115	ENSG00000168395.15	0.0182789	28	3	0.00374068	Skin_Not_Sun_Exposed_Suprapubic	0.6177	Brain_Anterior_cingulate_cortex_BA24	17.5681	5.40709e-16	0.600621	-2.49516	2.89924	1.57738	1.6125	3	0
intron_2_241702102_241704653	ENSG00000168395.15	0.00544903	47	3	0.000443258	Artery_Tibial	0.274518	Brain_Cerebellar_Hemisphere	33.2251	1.50775e-15	2.3682	-3.51289	1.09272	-2.3313	0.906441	3	0
intron_2_241702102_241704653	ENSG00000168395.15	0.00544903	47	3	0.000443258	Artery_Tibial	0.274518	Brain_Cerebellar_Hemisphere	33.2251	1.50775e-15	2.3682	-3.51289	1.09272	-2.3313	0.906441	3	0
intron_2_241702102_241704653	ENSG00000168395.15	0.00544903	47	3	0.000443258	Artery_Tibial	0.274518	Brain_Cerebellar_Hemisphere	33.2251	1.50775e-15	2.3682	-3.51289	1.09272	-2.3313	0.906441	3	0
intron_2_241702102_241704653	ENSG00000168395.15	0.00544903	47	3	0.000443258	Artery_Tibial	0.274518	Brain_Cerebellar_Hemisphere	33.2251	1.50775e-15	2.3682	-3.51289	1.09272	-2.3313	0.906441	3	0
intron_2_241702102_241704653	ENSG00000168395.15	0.00544903	47	3	0.000443258	Artery_Tibial	0.274518	Brain_Cerebellar_Hemisphere	33.2251	1.50775e-15	2.3682	-3.51289	1.09272	-2.3313	0.906441	3	0
intron_2_241702102_241704653	ENSG00000168395.15	0.00544903	47	3	0.000443258	Artery_Tibial	0.274518	Brain_Cerebellar_Hemisphere	33.2251	1.50775e-15	2.3682	-3.51289	1.09272	-2.3313	0.906441	3	0
intron_2_241703883_241704653	ENSG00000168395.15	0.0124379	33	3	0.001365	Thyroid	0.711687	Pituitary	24.1072	1.14742e-15	3.49372	-2.6113	3.20195	2.23411	1.14991	3	0
intron_2_241703883_241704653	ENSG00000168395.15	0.0124379	33	3	0.001365	Thyroid	0.711687	Pituitary	24.1072	1.14742e-15	3.49372	-2.6113	3.20195	2.23411	1.14991	3	0
intron_2_241703883_241704653	ENSG00000168395.15	0.0124379	33	3	0.001365	Thyroid	0.711687	Pituitary	24.1072	1.14742e-15	3.49372	-2.6113	3.20195	2.23411	1.14991	3	0
intron_2_241704724_241709216	ENSG00000168395.15	0.00632264	8	1	0.001365	Muscle_Skeletal	0.008514	Brain_Cortex	7.79207	4.61675e-17	7.79207	2.63098	3.20195	2.70235	0.20187	1	0
intron_2_241712071_241719483	ENSG00000168395.15	0.0214041	41	1	0.02197	Adipose_Subcutaneous	0.02421	Artery_Aorta	40.0508	9.14147e-16	40.0508	2.25378	2.29089	2.28998	0.00579499	1	0
intron_2_241712071_241719483	ENSG00000168395.15	0.0214041	41	1	0.02197	Adipose_Subcutaneous	0.02421	Artery_Aorta	40.0508	9.14147e-16	40.0508	2.25378	2.29089	2.28998	0.00579499	1	0
intron_2_241712071_241719483	ENSG00000168395.15	0.0214041	41	1	0.02197	Adipose_Subcutaneous	0.02421	Artery_Aorta	40.0508	9.14147e-16	40.0508	2.25378	2.29089	2.28998	0.00579499	1	0
intron_2_241712071_241719483	ENSG00000168395.15	0.0214041	41	1	0.02197	Adipose_Subcutaneous	0.02421	Artery_Aorta	40.0508	9.14147e-16	40.0508	2.25378	2.29089	2.28998	0.00579499	1	0
intron_2_241712071_241722939	ENSG00000168395.15	0.0190301	45	1	0.00298127	Colon_Sigmoid	0.02197	Adrenal_Gland	44.3618	1.67073e-15	44.3618	-2.96966	-2.29089	-2.33365	0.141043	1	0
intron_2_241712071_241722939	ENSG00000168395.15	0.0190301	45	1	0.00298127	Colon_Sigmoid	0.02197	Adrenal_Gland	44.3618	1.67073e-15	44.3618	-2.96966	-2.29089	-2.33365	0.141043	1	0
intron_2_241712071_241722939	ENSG00000168395.15	0.0190301	45	1	0.00298127	Colon_Sigmoid	0.02197	Adrenal_Gland	44.3618	1.67073e-15	44.3618	-2.96966	-2.29089	-2.33365	0.141043	1	0
intron_2_241712071_241722939	ENSG00000168395.15	0.0190301	45	1	0.00298127	Colon_Sigmoid	0.02197	Adrenal_Gland	44.3618	1.67073e-15	44.3618	-2.96966	-2.29089	-2.33365	0.141043	1	0
intron_2_241712071_241722939	ENSG00000168395.15	0.0190301	45	1	0.00298127	Colon_Sigmoid	0.02197	Adrenal_Gland	44.3618	1.67073e-15	44.3618	-2.96966	-2.29089	-2.33365	0.141043	1	0
intron_2_241712071_241722939	ENSG00000168395.15	0.0190301	45	1	0.00298127	Colon_Sigmoid	0.02197	Adrenal_Gland	44.3618	1.67073e-15	44.3618	-2.96966	-2.29089	-2.33365	0.141043	1	0
intron_2_241719612_241719976	ENSG00000168395.15	0.0330291	16	2	0.00410951	Artery_Tibial	0.1006	Brain_Hypothalamus	11.0992	6.62931e-18	4.65067	1.64195	2.86963	2.1037	0.444701	2	0
intron_2_241719612_241719976	ENSG00000168395.15	0.0330291	16	2	0.00410951	Artery_Tibial	0.1006	Brain_Hypothalamus	11.0992	6.62931e-18	4.65067	1.64195	2.86963	2.1037	0.444701	2	0
intron_2_241719612_241719976	ENSG00000168395.15	0.0330291	16	2	0.00410951	Artery_Tibial	0.1006	Brain_Hypothalamus	11.0992	6.62931e-18	4.65067	1.64195	2.86963	2.1037	0.444701	2	0
intron_2_241721430_241722939	ENSG00000168395.15	0.00707081	30	2	0.00276892	Skin_Not_Sun_Exposed_Suprapubic	0.01844	Artery_Coronary	20.5672	6.52683e-16	9.4328	2.35666	2.99229	2.5917	0.200678	2	0
intron_2_241721430_241722939	ENSG00000168395.15	0.00707081	30	2	0.00276892	Skin_Not_Sun_Exposed_Suprapubic	0.01844	Artery_Coronary	20.5672	6.52683e-16	9.4328	2.35666	2.99229	2.5917	0.200678	2	0
intron_2_241721430_241722939	ENSG00000168395.15	0.00707081	30	2	0.00276892	Skin_Not_Sun_Exposed_Suprapubic	0.01844	Artery_Coronary	20.5672	6.52683e-16	9.4328	2.35666	2.99229	2.5917	0.200678	2	0
intron_2_241723271_241723791	ENSG00000168395.15	0.0175693	1	1	0.0175693	Adipose_Subcutaneous	0.0175693	Adipose_Subcutaneous	1	1	1	-2.37457	-2.37457	-2.37457	NA	1	0
intron_2_241723271_241724989	ENSG00000168395.15	0.0637739	25	2	0.0193917	Adipose_Subcutaneous	0.7844	Cells_Cultured_fibroblasts	24.0011	5.9226e-18	0.99889	-0.27359	2.33791	0.181065	0.518116	2	0
intron_2_241723271_241724989	ENSG00000168395.15	0.0637739	25	2	0.0193917	Adipose_Subcutaneous	0.7844	Cells_Cultured_fibroblasts	24.0011	5.9226e-18	0.99889	-0.27359	2.33791	0.181065	0.518116	2	0
intron_2_241723271_241724989	ENSG00000168395.15	0.0637739	25	2	0.0193917	Adipose_Subcutaneous	0.7844	Cells_Cultured_fibroblasts	24.0011	5.9226e-18	0.99889	-0.27359	2.33791	0.181065	0.518116	2	0
intron_2_241723271_241724989	ENSG00000168395.15	0.0637739	25	2	0.0193917	Adipose_Subcutaneous	0.7844	Cells_Cultured_fibroblasts	24.0011	5.9226e-18	0.99889	-0.27359	2.33791	0.181065	0.518116	2	0
intron_2_241724174_241724989	ENSG00000168395.15	0.00322132	16	2	0.006036	Artery_Aorta	0.5484	Brain_Anterior_cingulate_cortex_BA24	14.1699	4.13566e-18	1.83011	0.600159	2.74582	2.03093	1.01147	2	0
intron_2_241741090_241742435	ENSG00000180902.17	0.744683	1	1	0.744683	Whole_Blood	0.744683	Whole_Blood	1	1	1	-0.325658	-0.325658	-0.325658	NA	1	0
intron_2_241742574_241743622	ENSG00000180902.17	0.909183	18	3	0.493734	Adipose_Visceral_Omentum	0.8876	Brain_Amygdala	13.0422	1.72333e-18	1.27866	0.141342	0.684382	0.26459	0.173805	3	0
intron_2_241742574_241743622	ENSG00000180902.17	0.909183	18	3	0.493734	Adipose_Visceral_Omentum	0.8876	Brain_Amygdala	13.0422	1.72333e-18	1.27866	0.141342	0.684382	0.26459	0.173805	3	0
intron_2_241742574_241743622	ENSG00000180902.17	0.909183	18	3	0.493734	Adipose_Visceral_Omentum	0.8876	Brain_Amygdala	13.0422	1.72333e-18	1.27866	0.141342	0.684382	0.26459	0.173805	3	0
intron_2_241742574_241743622	ENSG00000180902.17	0.909183	18	3	0.493734	Adipose_Visceral_Omentum	0.8876	Brain_Amygdala	13.0422	1.72333e-18	1.27866	0.141342	0.684382	0.26459	0.173805	3	0
intron_2_241742574_241743639	ENSG00000180902.17	0.909114	19	3	0.493734	Skin_Not_Sun_Exposed_Suprapubic	0.8876	Small_Intestine_Terminal_Ileum	14.5906	5.80568e-18	0.839702	-0.684382	-0.141342	-0.234255	0.137144	3	0
intron_2_241742574_241743639	ENSG00000180902.17	0.909114	19	3	0.493734	Skin_Not_Sun_Exposed_Suprapubic	0.8876	Small_Intestine_Terminal_Ileum	14.5906	5.80568e-18	0.839702	-0.684382	-0.141342	-0.234255	0.137144	3	0
intron_2_241742574_241743639	ENSG00000180902.17	0.909114	19	3	0.493734	Skin_Not_Sun_Exposed_Suprapubic	0.8876	Small_Intestine_Terminal_Ileum	14.5906	5.80568e-18	0.839702	-0.684382	-0.141342	-0.234255	0.137144	3	0
intron_2_241744877_241745337	ENSG00000180902.17	0.150162	24	2	0.0769814	Ovary	0.3304	Esophagus_Gastroesophageal_Junction	16.2474	9.06792e-19	7.69659	0.973309	1.76848	1.58452	0.227591	2	0
intron_2_241744877_241745337	ENSG00000180902.17	0.150162	24	2	0.0769814	Ovary	0.3304	Esophagus_Gastroesophageal_Junction	16.2474	9.06792e-19	7.69659	0.973309	1.76848	1.58452	0.227591	2	0
intron_2_241744877_241745337	ENSG00000180902.17	0.150162	24	2	0.0769814	Ovary	0.3304	Esophagus_Gastroesophageal_Junction	16.2474	9.06792e-19	7.69659	0.973309	1.76848	1.58452	0.227591	2	0
intron_2_241744877_241745337	ENSG00000180902.17	0.150162	24	2	0.0769814	Ovary	0.3304	Esophagus_Gastroesophageal_Junction	16.2474	9.06792e-19	7.69659	0.973309	1.76848	1.58452	0.227591	2	0
intron_2_241744877_241747614	ENSG00000180902.17	0.241417	7	2	0.098433	Skin_Sun_Exposed_Lower_leg	0.8528	Testis	5.77212	4.25395e-18	1.22788	-1.6525	0.185547	-1.29382	0.698855	2	0
intron_2_241744877_241748827	ENSG00000180902.17	0.914589	5	1	0.8426	Esophagus_Muscularis	0.8611	Esophagus_Gastroesophageal_Junction	4.9417	1.24471e-20	4.9417	-0.198569	0.18746	0.10526	0.16996	1	0
intron_2_241744877_241748865	ENSG00000180902.17	0.268979	38	3	0.098433	Cells_Cultured_fibroblasts	0.945097	Small_Intestine_Terminal_Ileum	22.1951	4.74918e-16	7.16977	-0.973309	1.6525	0.299988	0.925704	3	0
intron_2_241744877_241748865	ENSG00000180902.17	0.268979	38	3	0.098433	Cells_Cultured_fibroblasts	0.945097	Small_Intestine_Terminal_Ileum	22.1951	4.74918e-16	7.16977	-0.973309	1.6525	0.299988	0.925704	3	0
intron_2_241744877_241748865	ENSG00000180902.17	0.268979	38	3	0.098433	Cells_Cultured_fibroblasts	0.945097	Small_Intestine_Terminal_Ileum	22.1951	4.74918e-16	7.16977	-0.973309	1.6525	0.299988	0.925704	3	0
intron_2_241744877_241748865	ENSG00000180902.17	0.268979	38	3	0.098433	Cells_Cultured_fibroblasts	0.945097	Small_Intestine_Terminal_Ileum	22.1951	4.74918e-16	7.16977	-0.973309	1.6525	0.299988	0.925704	3	0
intron_2_241744877_241748865	ENSG00000180902.17	0.268979	38	3	0.098433	Cells_Cultured_fibroblasts	0.945097	Small_Intestine_Terminal_Ileum	22.1951	4.74918e-16	7.16977	-0.973309	1.6525	0.299988	0.925704	3	0
intron_2_241744877_241750151	ENSG00000180902.17	0.668504	49	4	0.257555	Artery_Coronary	0.995738	Adrenal_Gland	30.69	1.21897e-15	2.31516	-1.13219	0.185547	-0.577923	0.383297	4	0
intron_2_241744877_241750151	ENSG00000180902.17	0.668504	49	4	0.257555	Artery_Coronary	0.995738	Adrenal_Gland	30.69	1.21897e-15	2.31516	-1.13219	0.185547	-0.577923	0.383297	4	0
intron_2_241744877_241750151	ENSG00000180902.17	0.668504	49	4	0.257555	Artery_Coronary	0.995738	Adrenal_Gland	30.69	1.21897e-15	2.31516	-1.13219	0.185547	-0.577923	0.383297	4	0
intron_2_241744877_241750151	ENSG00000180902.17	0.668504	49	4	0.257555	Artery_Coronary	0.995738	Adrenal_Gland	30.69	1.21897e-15	2.31516	-1.13219	0.185547	-0.577923	0.383297	4	0
intron_2_241744877_241750151	ENSG00000180902.17	0.668504	49	4	0.257555	Artery_Coronary	0.995738	Adrenal_Gland	30.69	1.21897e-15	2.31516	-1.13219	0.185547	-0.577923	0.383297	4	0
intron_2_241744877_241750151	ENSG00000180902.17	0.668504	49	4	0.257555	Artery_Coronary	0.995738	Adrenal_Gland	30.69	1.21897e-15	2.31516	-1.13219	0.185547	-0.577923	0.383297	4	0
intron_2_241744877_241750151	ENSG00000180902.17	0.668504	49	4	0.257555	Artery_Coronary	0.995738	Adrenal_Gland	30.69	1.21897e-15	2.31516	-1.13219	0.185547	-0.577923	0.383297	4	0
intron_2_241744877_241750151	ENSG00000154252.11	0.668504	49	4	0.257555	Artery_Coronary	0.995738	Adrenal_Gland	30.69	1.21897e-15	2.31516	-1.13219	0.185547	-0.577923	0.383297	4	0
intron_2_241747703_241748865	ENSG00000180902.17	0.573323	26	3	0.230281	Vagina	0.973374	Esophagus_Mucosa	21.239	4.00188e-16	1.85161	-0.0333773	1.19964	0.66044	0.357396	3	0
intron_2_241747703_241748865	ENSG00000180902.17	0.573323	26	3	0.230281	Vagina	0.973374	Esophagus_Mucosa	21.239	4.00188e-16	1.85161	-0.0333773	1.19964	0.66044	0.357396	3	0
intron_2_241747703_241748865	ENSG00000180902.17	0.573323	26	3	0.230281	Vagina	0.973374	Esophagus_Mucosa	21.239	4.00188e-16	1.85161	-0.0333773	1.19964	0.66044	0.357396	3	0
intron_2_241748942_241749299	ENSG00000180902.17	0.594792	39	1	0.405673	Brain_Frontal_Cortex_BA9	0.8601	Skin_Sun_Exposed_Lower_leg	38.114	7.66571e-16	38.114	-0.831532	0.831532	0.463359	0.303203	1	0
intron_2_241748942_241749299	ENSG00000180902.17	0.594792	39	1	0.405673	Brain_Frontal_Cortex_BA9	0.8601	Skin_Sun_Exposed_Lower_leg	38.114	7.66571e-16	38.114	-0.831532	0.831532	0.463359	0.303203	1	0
intron_2_241748942_241749299	ENSG00000154252.11	0.594792	39	1	0.405673	Brain_Frontal_Cortex_BA9	0.8601	Skin_Sun_Exposed_Lower_leg	38.114	7.66571e-16	38.114	-0.831532	0.831532	0.463359	0.303203	1	0
intron_2_241748942_241749299	ENSG00000180902.17	0.594792	39	1	0.405673	Brain_Frontal_Cortex_BA9	0.8601	Skin_Sun_Exposed_Lower_leg	38.114	7.66571e-16	38.114	-0.831532	0.831532	0.463359	0.303203	1	0
intron_2_241748942_241749299	ENSG00000180902.17	0.594792	39	1	0.405673	Brain_Frontal_Cortex_BA9	0.8601	Skin_Sun_Exposed_Lower_leg	38.114	7.66571e-16	38.114	-0.831532	0.831532	0.463359	0.303203	1	0
intron_2_241748942_241749299	ENSG00000180902.17	0.594792	39	1	0.405673	Brain_Frontal_Cortex_BA9	0.8601	Skin_Sun_Exposed_Lower_leg	38.114	7.66571e-16	38.114	-0.831532	0.831532	0.463359	0.303203	1	0
intron_2_241748942_241749299	ENSG00000180902.17	0.594792	39	1	0.405673	Brain_Frontal_Cortex_BA9	0.8601	Skin_Sun_Exposed_Lower_leg	38.114	7.66571e-16	38.114	-0.831532	0.831532	0.463359	0.303203	1	0
intron_2_241748942_241750151	ENSG00000180902.17	0.406118	49	2	0.350302	Brain_Spinal_cord_cervical_c-1	0.970543	Minor_Salivary_Gland	45.9817	1.83269e-15	1.56079	-0.387302	0.934003	0.332018	0.2768	2	0
intron_2_241748942_241750151	ENSG00000154252.11	0.406118	49	2	0.350302	Brain_Spinal_cord_cervical_c-1	0.970543	Minor_Salivary_Gland	45.9817	1.83269e-15	1.56079	-0.387302	0.934003	0.332018	0.2768	2	0
intron_2_241748942_241750151	ENSG00000180902.17	0.406118	49	2	0.350302	Brain_Spinal_cord_cervical_c-1	0.970543	Minor_Salivary_Gland	45.9817	1.83269e-15	1.56079	-0.387302	0.934003	0.332018	0.2768	2	0
intron_2_241748942_241750151	ENSG00000180902.17	0.406118	49	2	0.350302	Brain_Spinal_cord_cervical_c-1	0.970543	Minor_Salivary_Gland	45.9817	1.83269e-15	1.56079	-0.387302	0.934003	0.332018	0.2768	2	0
intron_2_241748942_241750151	ENSG00000180902.17	0.406118	49	2	0.350302	Brain_Spinal_cord_cervical_c-1	0.970543	Minor_Salivary_Gland	45.9817	1.83269e-15	1.56079	-0.387302	0.934003	0.332018	0.2768	2	0
intron_2_241748942_241750151	ENSG00000180902.17	0.406118	49	2	0.350302	Brain_Spinal_cord_cervical_c-1	0.970543	Minor_Salivary_Gland	45.9817	1.83269e-15	1.56079	-0.387302	0.934003	0.332018	0.2768	2	0
intron_2_241748942_241750151	ENSG00000180902.17	0.406118	49	2	0.350302	Brain_Spinal_cord_cervical_c-1	0.970543	Minor_Salivary_Gland	45.9817	1.83269e-15	1.56079	-0.387302	0.934003	0.332018	0.2768	2	0
intron_2_241748942_241750151	ENSG00000180902.17	0.406118	49	2	0.350302	Brain_Spinal_cord_cervical_c-1	0.970543	Minor_Salivary_Gland	45.9817	1.83269e-15	1.56079	-0.387302	0.934003	0.332018	0.2768	2	0
intron_2_241749008_241749299	ENSG00000180902.17	0.472045	9	1	0.405673	Adipose_Subcutaneous	0.780274	Breast_Mammary_Tissue	8.84901	2.04026e-18	8.84901	0.278961	0.831532	0.711038	0.17992	1	0
intron_2_241749298_241750151	ENSG00000180902.17	0.777108	34	1	0.395512	Thyroid	0.8895	Esophagus_Muscularis	33.3879	6.27003e-16	33.3879	-0.849664	-0.138937	-0.282775	0.180045	1	0
intron_2_241749298_241750151	ENSG00000154252.11	0.777108	34	1	0.395512	Thyroid	0.8895	Esophagus_Muscularis	33.3879	6.27003e-16	33.3879	-0.849664	-0.138937	-0.282775	0.180045	1	0
intron_2_241749298_241750151	ENSG00000180902.17	0.777108	34	1	0.395512	Thyroid	0.8895	Esophagus_Muscularis	33.3879	6.27003e-16	33.3879	-0.849664	-0.138937	-0.282775	0.180045	1	0
intron_2_241749298_241750151	ENSG00000180902.17	0.777108	34	1	0.395512	Thyroid	0.8895	Esophagus_Muscularis	33.3879	6.27003e-16	33.3879	-0.849664	-0.138937	-0.282775	0.180045	1	0
intron_2_241749298_241750151	ENSG00000180902.17	0.777108	34	1	0.395512	Thyroid	0.8895	Esophagus_Muscularis	33.3879	6.27003e-16	33.3879	-0.849664	-0.138937	-0.282775	0.180045	1	0
intron_2_241749298_241750151	ENSG00000180902.17	0.777108	34	1	0.395512	Thyroid	0.8895	Esophagus_Muscularis	33.3879	6.27003e-16	33.3879	-0.849664	-0.138937	-0.282775	0.180045	1	0
intron_2_241749298_241750151	ENSG00000180902.17	0.777108	34	1	0.395512	Thyroid	0.8895	Esophagus_Muscularis	33.3879	6.27003e-16	33.3879	-0.849664	-0.138937	-0.282775	0.180045	1	0
intron_2_241749399_241749658	ENSG00000180902.17	0.405673	6	1	0.405673	Brain_Cortex	0.405673	Heart_Atrial_Appendage	6	6.41032e-17	6	-0.831532	0.831532	-0.277177	0.858802	1	0
intron_2_241749399_241749701	ENSG00000154252.11	0.356009	18	2	0.1774	Lung	0.8403	Artery_Tibial	15.1582	6.33374e-18	2.03836	0.20151	1.3488	0.685318	0.356801	2	0
intron_2_241749399_241749701	ENSG00000180902.17	0.356009	18	2	0.1774	Lung	0.8403	Artery_Tibial	15.1582	6.33374e-18	2.03836	0.20151	1.3488	0.685318	0.356801	2	0
intron_2_241749399_241749701	ENSG00000180902.17	0.356009	18	2	0.1774	Lung	0.8403	Artery_Tibial	15.1582	6.33374e-18	2.03836	0.20151	1.3488	0.685318	0.356801	2	0
intron_2_241749399_241749701	ENSG00000180902.17	0.356009	18	2	0.1774	Lung	0.8403	Artery_Tibial	15.1582	6.33374e-18	2.03836	0.20151	1.3488	0.685318	0.356801	2	0
intron_2_241749399_241749701	ENSG00000180902.17	0.356009	18	2	0.1774	Lung	0.8403	Artery_Tibial	15.1582	6.33374e-18	2.03836	0.20151	1.3488	0.685318	0.356801	2	0
intron_2_241749399_241750151	ENSG00000180902.17	0.265442	29	2	0.149903	Esophagus_Muscularis	0.946	Colon_Transverse	26.7043	1.64946e-15	1.65205	-0.20151	1.43987	0.105548	0.41987	2	0
intron_2_241749399_241750151	ENSG00000180902.17	0.265442	29	2	0.149903	Esophagus_Muscularis	0.946	Colon_Transverse	26.7043	1.64946e-15	1.65205	-0.20151	1.43987	0.105548	0.41987	2	0
intron_2_241749399_241750151	ENSG00000154252.11	0.265442	29	2	0.149903	Esophagus_Muscularis	0.946	Colon_Transverse	26.7043	1.64946e-15	1.65205	-0.20151	1.43987	0.105548	0.41987	2	0
intron_2_241749399_241750151	ENSG00000180902.17	0.265442	29	2	0.149903	Esophagus_Muscularis	0.946	Colon_Transverse	26.7043	1.64946e-15	1.65205	-0.20151	1.43987	0.105548	0.41987	2	0
intron_2_241749399_241750151	ENSG00000180902.17	0.265442	29	2	0.149903	Esophagus_Muscularis	0.946	Colon_Transverse	26.7043	1.64946e-15	1.65205	-0.20151	1.43987	0.105548	0.41987	2	0
intron_2_241749929_241750151	ENSG00000180902.17	0.963604	45	1	0.4045	Skin_Sun_Exposed_Lower_leg	0.981834	Skin_Not_Sun_Exposed_Suprapubic	43.295	9.33406e-16	43.295	-0.462963	0.833611	-0.0389177	0.226425	1	0
intron_2_241749929_241750151	ENSG00000180902.17	0.963604	45	1	0.4045	Skin_Sun_Exposed_Lower_leg	0.981834	Skin_Not_Sun_Exposed_Suprapubic	43.295	9.33406e-16	43.295	-0.462963	0.833611	-0.0389177	0.226425	1	0
intron_2_241749929_241750151	ENSG00000180902.17	0.963604	45	1	0.4045	Skin_Sun_Exposed_Lower_leg	0.981834	Skin_Not_Sun_Exposed_Suprapubic	43.295	9.33406e-16	43.295	-0.462963	0.833611	-0.0389177	0.226425	1	0
intron_2_241749929_241750151	ENSG00000180902.17	0.963604	45	1	0.4045	Skin_Sun_Exposed_Lower_leg	0.981834	Skin_Not_Sun_Exposed_Suprapubic	43.295	9.33406e-16	43.295	-0.462963	0.833611	-0.0389177	0.226425	1	0
intron_2_241749929_241750151	ENSG00000180902.17	0.963604	45	1	0.4045	Skin_Sun_Exposed_Lower_leg	0.981834	Skin_Not_Sun_Exposed_Suprapubic	43.295	9.33406e-16	43.295	-0.462963	0.833611	-0.0389177	0.226425	1	0
intron_2_241749929_241750151	ENSG00000154252.11	0.963604	45	1	0.4045	Skin_Sun_Exposed_Lower_leg	0.981834	Skin_Not_Sun_Exposed_Suprapubic	43.295	9.33406e-16	43.295	-0.462963	0.833611	-0.0389177	0.226425	1	0
intron_2_241749929_241750151	ENSG00000180902.17	0.963604	45	1	0.4045	Skin_Sun_Exposed_Lower_leg	0.981834	Skin_Not_Sun_Exposed_Suprapubic	43.295	9.33406e-16	43.295	-0.462963	0.833611	-0.0389177	0.226425	1	0
intron_2_241750294_241750547	ENSG00000180902.17	0.564258	16	4	0.126638	Artery_Coronary	0.648945	Ovary	13.4941	6.51478e-17	0.486739	0.455229	1.52749	0.907209	0.302698	4	0
intron_2_241750294_241751246	ENSG00000180902.17	0.515822	44	3	0.3712	Esophagus_Gastroesophageal_Junction	0.946	Brain_Substantia_nigra	33.3085	9.99615e-16	2.21804	-0.894228	0.604517	0.0415565	0.3675	3	0
intron_2_241750294_241751246	ENSG00000180902.17	0.515822	44	3	0.3712	Esophagus_Gastroesophageal_Junction	0.946	Brain_Substantia_nigra	33.3085	9.99615e-16	2.21804	-0.894228	0.604517	0.0415565	0.3675	3	0
intron_2_241750294_241751246	ENSG00000154252.11	0.515822	44	3	0.3712	Esophagus_Gastroesophageal_Junction	0.946	Brain_Substantia_nigra	33.3085	9.99615e-16	2.21804	-0.894228	0.604517	0.0415565	0.3675	3	0
intron_2_241750294_241751246	ENSG00000180902.17	0.515822	44	3	0.3712	Esophagus_Gastroesophageal_Junction	0.946	Brain_Substantia_nigra	33.3085	9.99615e-16	2.21804	-0.894228	0.604517	0.0415565	0.3675	3	0
intron_2_241750294_241751246	ENSG00000180902.17	0.515822	44	3	0.3712	Esophagus_Gastroesophageal_Junction	0.946	Brain_Substantia_nigra	33.3085	9.99615e-16	2.21804	-0.894228	0.604517	0.0415565	0.3675	3	0
intron_2_241750294_241751246	ENSG00000180902.17	0.515822	44	3	0.3712	Esophagus_Gastroesophageal_Junction	0.946	Brain_Substantia_nigra	33.3085	9.99615e-16	2.21804	-0.894228	0.604517	0.0415565	0.3675	3	0
intron_2_241750294_241751246	ENSG00000180902.17	0.515822	44	3	0.3712	Esophagus_Gastroesophageal_Junction	0.946	Brain_Substantia_nigra	33.3085	9.99615e-16	2.21804	-0.894228	0.604517	0.0415565	0.3675	3	0
intron_2_241750294_241755045	ENSG00000180902.17	0.331952	45	2	0.124314	Prostate	0.546026	Ovary	35.213	1.13307e-15	8.14042	-1.53692	-0.603726	-1.29984	0.210818	2	0
intron_2_241750294_241755045	ENSG00000180902.17	0.331952	45	2	0.124314	Prostate	0.546026	Ovary	35.213	1.13307e-15	8.14042	-1.53692	-0.603726	-1.29984	0.210818	2	0
intron_2_241750294_241755045	ENSG00000180902.17	0.331952	45	2	0.124314	Prostate	0.546026	Ovary	35.213	1.13307e-15	8.14042	-1.53692	-0.603726	-1.29984	0.210818	2	0
intron_2_241750294_241755045	ENSG00000180902.17	0.331952	45	2	0.124314	Prostate	0.546026	Ovary	35.213	1.13307e-15	8.14042	-1.53692	-0.603726	-1.29984	0.210818	2	0
intron_2_241750294_241755045	ENSG00000180902.17	0.331952	45	2	0.124314	Prostate	0.546026	Ovary	35.213	1.13307e-15	8.14042	-1.53692	-0.603726	-1.29984	0.210818	2	0
intron_2_241750294_241755045	ENSG00000154252.11	0.331952	45	2	0.124314	Prostate	0.546026	Ovary	35.213	1.13307e-15	8.14042	-1.53692	-0.603726	-1.29984	0.210818	2	0
intron_2_241750294_241755045	ENSG00000180902.17	0.331952	45	2	0.124314	Prostate	0.546026	Ovary	35.213	1.13307e-15	8.14042	-1.53692	-0.603726	-1.29984	0.210818	2	0
intron_2_241750294_241755045	ENSG00000180902.17	0.331952	45	2	0.124314	Prostate	0.546026	Ovary	35.213	1.13307e-15	8.14042	-1.53692	-0.603726	-1.29984	0.210818	2	0
intron_2_241750579_241751246	ENSG00000180902.17	0.371507	17	2	0.329266	Adipose_Subcutaneous	0.953111	Ovary	15.4642	4.28667e-19	0.891885	-0.120989	0.975593	0.411912	0.322274	2	0
intron_2_241751388_241754631	ENSG00000180902.17	0.35066	45	2	0.1774	Brain_Hypothalamus	0.820259	Breast_Mammary_Tissue	41.1463	1.01012e-15	2.68918	-1.3488	0.789876	-0.659087	0.355719	2	0
intron_2_241751388_241754631	ENSG00000180902.17	0.35066	45	2	0.1774	Brain_Hypothalamus	0.820259	Breast_Mammary_Tissue	41.1463	1.01012e-15	2.68918	-1.3488	0.789876	-0.659087	0.355719	2	0
intron_2_241751388_241754631	ENSG00000180902.17	0.35066	45	2	0.1774	Brain_Hypothalamus	0.820259	Breast_Mammary_Tissue	41.1463	1.01012e-15	2.68918	-1.3488	0.789876	-0.659087	0.355719	2	0
intron_2_241751388_241754631	ENSG00000154252.11	0.35066	45	2	0.1774	Brain_Hypothalamus	0.820259	Breast_Mammary_Tissue	41.1463	1.01012e-15	2.68918	-1.3488	0.789876	-0.659087	0.355719	2	0
intron_2_241751388_241754631	ENSG00000180902.17	0.35066	45	2	0.1774	Brain_Hypothalamus	0.820259	Breast_Mammary_Tissue	41.1463	1.01012e-15	2.68918	-1.3488	0.789876	-0.659087	0.355719	2	0
intron_2_241751388_241754631	ENSG00000180902.17	0.35066	45	2	0.1774	Brain_Hypothalamus	0.820259	Breast_Mammary_Tissue	41.1463	1.01012e-15	2.68918	-1.3488	0.789876	-0.659087	0.355719	2	0
intron_2_241751388_241754631	ENSG00000180902.17	0.35066	45	2	0.1774	Brain_Hypothalamus	0.820259	Breast_Mammary_Tissue	41.1463	1.01012e-15	2.68918	-1.3488	0.789876	-0.659087	0.355719	2	0
intron_2_241751388_241754631	ENSG00000180902.17	0.35066	45	2	0.1774	Brain_Hypothalamus	0.820259	Breast_Mammary_Tissue	41.1463	1.01012e-15	2.68918	-1.3488	0.789876	-0.659087	0.355719	2	0
intron_2_241751388_241755045	ENSG00000180902.17	0.755023	31	2	0.5202	Artery_Coronary	0.933104	Brain_Cerebellum	21.5871	8.63456e-16	8.95422	-0.643037	0.643037	-0.086986	0.477733	2	0
intron_2_241751388_241755045	ENSG00000180902.17	0.755023	31	2	0.5202	Artery_Coronary	0.933104	Brain_Cerebellum	21.5871	8.63456e-16	8.95422	-0.643037	0.643037	-0.086986	0.477733	2	0
intron_2_241751388_241755045	ENSG00000180902.17	0.755023	31	2	0.5202	Artery_Coronary	0.933104	Brain_Cerebellum	21.5871	8.63456e-16	8.95422	-0.643037	0.643037	-0.086986	0.477733	2	0
intron_2_241751388_241755045	ENSG00000180902.17	0.755023	31	2	0.5202	Artery_Coronary	0.933104	Brain_Cerebellum	21.5871	8.63456e-16	8.95422	-0.643037	0.643037	-0.086986	0.477733	2	0
intron_2_241751388_241755045	ENSG00000180902.17	0.755023	31	2	0.5202	Artery_Coronary	0.933104	Brain_Cerebellum	21.5871	8.63456e-16	8.95422	-0.643037	0.643037	-0.086986	0.477733	2	0
intron_2_241751388_241755849	ENSG00000180902.17	0.826672	41	5	0.253214	Breast_Mammary_Tissue	0.952215	Artery_Tibial	24.1465	4.27607e-16	1.66386	-1.14258	0.907458	-0.300842	0.554139	5	0
intron_2_241751388_241755849	ENSG00000154252.11	0.826672	41	5	0.253214	Breast_Mammary_Tissue	0.952215	Artery_Tibial	24.1465	4.27607e-16	1.66386	-1.14258	0.907458	-0.300842	0.554139	5	0
intron_2_241751388_241755849	ENSG00000180902.17	0.826672	41	5	0.253214	Breast_Mammary_Tissue	0.952215	Artery_Tibial	24.1465	4.27607e-16	1.66386	-1.14258	0.907458	-0.300842	0.554139	5	0
intron_2_241751388_241755849	ENSG00000180902.17	0.826672	41	5	0.253214	Breast_Mammary_Tissue	0.952215	Artery_Tibial	24.1465	4.27607e-16	1.66386	-1.14258	0.907458	-0.300842	0.554139	5	0
intron_2_241751388_241755849	ENSG00000180902.17	0.826672	41	5	0.253214	Breast_Mammary_Tissue	0.952215	Artery_Tibial	24.1465	4.27607e-16	1.66386	-1.14258	0.907458	-0.300842	0.554139	5	0
intron_2_241754746_241755045	ENSG00000180902.17	0.903058	49	3	0.3687	Brain_Cortex	0.946528	Vagina	41.889	1.06962e-15	1.53785	-0.898911	0.693334	-0.292339	0.320892	3	0
intron_2_241754746_241755045	ENSG00000180902.17	0.903058	49	3	0.3687	Brain_Cortex	0.946528	Vagina	41.889	1.06962e-15	1.53785	-0.898911	0.693334	-0.292339	0.320892	3	0
intron_2_241754746_241755045	ENSG00000180902.17	0.903058	49	3	0.3687	Brain_Cortex	0.946528	Vagina	41.889	1.06962e-15	1.53785	-0.898911	0.693334	-0.292339	0.320892	3	0
intron_2_241754746_241755045	ENSG00000180902.17	0.903058	49	3	0.3687	Brain_Cortex	0.946528	Vagina	41.889	1.06962e-15	1.53785	-0.898911	0.693334	-0.292339	0.320892	3	0
intron_2_241754746_241755045	ENSG00000180902.17	0.903058	49	3	0.3687	Brain_Cortex	0.946528	Vagina	41.889	1.06962e-15	1.53785	-0.898911	0.693334	-0.292339	0.320892	3	0
intron_2_241754746_241755045	ENSG00000154252.11	0.903058	49	3	0.3687	Brain_Cortex	0.946528	Vagina	41.889	1.06962e-15	1.53785	-0.898911	0.693334	-0.292339	0.320892	3	0
intron_2_241754746_241755045	ENSG00000180902.17	0.903058	49	3	0.3687	Brain_Cortex	0.946528	Vagina	41.889	1.06962e-15	1.53785	-0.898911	0.693334	-0.292339	0.320892	3	0
intron_2_241754746_241755045	ENSG00000180902.17	0.903058	49	3	0.3687	Brain_Cortex	0.946528	Vagina	41.889	1.06962e-15	1.53785	-0.898911	0.693334	-0.292339	0.320892	3	0
intron_2_241755742_241755849	ENSG00000180902.17	0.3687	33	1	0.3687	Artery_Aorta	0.3687	Heart_Left_Ventricle	33	1.38833e-15	33	-0.898911	-0.898911	-0.898911	1.00074e-16	1	0
intron_2_241755742_241755849	ENSG00000180902.17	0.3687	33	1	0.3687	Artery_Aorta	0.3687	Heart_Left_Ventricle	33	1.38833e-15	33	-0.898911	-0.898911	-0.898911	1.00074e-16	1	0
intron_2_241755742_241755849	ENSG00000180902.17	0.3687	33	1	0.3687	Artery_Aorta	0.3687	Heart_Left_Ventricle	33	1.38833e-15	33	-0.898911	-0.898911	-0.898911	1.00074e-16	1	0
intron_2_241756014_241765160	ENSG00000180902.17	0.244709	21	1	0.123571	Small_Intestine_Terminal_Ileum	0.890327	Uterus	19.8654	6.27515e-17	19.8654	-1.53996	-0.13789	-1.12207	0.296679	1	0
intron_2_241756014_241765160	ENSG00000180902.17	0.244709	21	1	0.123571	Small_Intestine_Terminal_Ileum	0.890327	Uterus	19.8654	6.27515e-17	19.8654	-1.53996	-0.13789	-1.12207	0.296679	1	0
intron_2_241756014_241765160	ENSG00000180902.17	0.244709	21	1	0.123571	Small_Intestine_Terminal_Ileum	0.890327	Uterus	19.8654	6.27515e-17	19.8654	-1.53996	-0.13789	-1.12207	0.296679	1	0
intron_2_241756014_241767710	ENSG00000180902.17	0.454016	49	2	0.20723	Thyroid	0.943276	Brain_Cerebellar_Hemisphere	43.8872	1.33149e-15	3.48593	-0.304956	1.26122	0.657236	0.361779	2	0
intron_2_241756014_241767710	ENSG00000180902.17	0.454016	49	2	0.20723	Thyroid	0.943276	Brain_Cerebellar_Hemisphere	43.8872	1.33149e-15	3.48593	-0.304956	1.26122	0.657236	0.361779	2	0
intron_2_241756014_241767710	ENSG00000180902.17	0.454016	49	2	0.20723	Thyroid	0.943276	Brain_Cerebellar_Hemisphere	43.8872	1.33149e-15	3.48593	-0.304956	1.26122	0.657236	0.361779	2	0
intron_2_241756014_241767710	ENSG00000180902.17	0.454016	49	2	0.20723	Thyroid	0.943276	Brain_Cerebellar_Hemisphere	43.8872	1.33149e-15	3.48593	-0.304956	1.26122	0.657236	0.361779	2	0
intron_2_241756014_241767710	ENSG00000180902.17	0.454016	49	2	0.20723	Thyroid	0.943276	Brain_Cerebellar_Hemisphere	43.8872	1.33149e-15	3.48593	-0.304956	1.26122	0.657236	0.361779	2	0
intron_2_241756014_241767710	ENSG00000180902.17	0.454016	49	2	0.20723	Thyroid	0.943276	Brain_Cerebellar_Hemisphere	43.8872	1.33149e-15	3.48593	-0.304956	1.26122	0.657236	0.361779	2	0
intron_2_241756014_241767710	ENSG00000180902.17	0.454016	49	2	0.20723	Thyroid	0.943276	Brain_Cerebellar_Hemisphere	43.8872	1.33149e-15	3.48593	-0.304956	1.26122	0.657236	0.361779	2	0
intron_2_241756014_241767710	ENSG00000154252.11	0.454016	49	2	0.20723	Thyroid	0.943276	Brain_Cerebellar_Hemisphere	43.8872	1.33149e-15	3.48593	-0.304956	1.26122	0.657236	0.361779	2	0
intron_2_241765201_241767710	ENSG00000180902.17	0.222785	20	1	0.203507	Testis	0.344697	Prostate	19.7278	2.07971e-17	19.7278	-1.27162	-0.944924	-1.21042	0.0708209	1	0
intron_2_241765201_241767710	ENSG00000154252.11	0.222785	20	1	0.203507	Testis	0.344697	Prostate	19.7278	2.07971e-17	19.7278	-1.27162	-0.944924	-1.21042	0.0708209	1	0
intron_2_241765201_241767710	ENSG00000180902.17	0.222785	20	1	0.203507	Testis	0.344697	Prostate	19.7278	2.07971e-17	19.7278	-1.27162	-0.944924	-1.21042	0.0708209	1	0
intron_2_241765201_241767710	ENSG00000180902.17	0.222785	20	1	0.203507	Testis	0.344697	Prostate	19.7278	2.07971e-17	19.7278	-1.27162	-0.944924	-1.21042	0.0708209	1	0
intron_2_241809274_241809782	ENSG00000204099.11	0.0114088	2	2	0.008951	Liver	0.02959	Colon_Transverse	1.302	0.697996	0.697996	-2.61392	-2.17554	-2.39473	0.309985	2	0
intron_2_241809274_241814482	ENSG00000204099.11	0.00925559	13	4	0.0004065	Brain_Substantia_nigra	0.4694	Brain_Frontal_Cortex_BA9	8.19978	4.67871e-18	0.295443	-3.10311	3.53583	1.89175	1.83079	4	0
intron_2_241809925_241814482	ENSG00000204099.11	0.00502969	2	2	0.00135595	Liver	0.001952	Colon_Transverse	1.88436	0.115643	0.115643	-3.20387	-3.09744	-3.15065	0.075256	2	0
intron_2_241882635_241887744	ENSG00000233806.7	0.481676	22	3	0.1165	Colon_Transverse	0.905137	Esophagus_Gastroesophageal_Junction	16.1398	2.19705e-18	0.667148	-0.415467	1.56964	0.284885	0.704306	3	0
intron_2_241894339_241897186	ENSG00000216921.7	0.215788	12	2	0.06728	Brain_Cerebellum	0.785362	Thyroid	10.1089	2.30131e-17	1.8733	-1.8298	-0.272338	-1.54589	0.439713	2	0
intron_2_241897334_241900358	ENSG00000216921.7	0.229666	3	2	0.1099	Adipose_Subcutaneous	0.3114	Muscle_Skeletal	2.11846	9.24949e-33	0.881538	-1.01229	1.59864	-0.141978	1.50742	2	0
intron_2_24190553_24214372	ENSG00000186453.12	0.134263	2	2	0.05378	Adipose_Visceral_Omentum	0.1232	Testis	1.56669	0.433313	0.433313	-1.54148	1.9286	0.193562	2.45372	2	0
intron_2_241934210_241965927	ENSG00000233806.7	0.641169	28	1	0.57	Pituitary	0.888155	Colon_Sigmoid	26.8128	5.78866e-16	26.8128	-0.17605	0.568052	0.448719	0.204105	1	0
intron_2_241971462_241971680	ENSG00000237940.3	0.228638	39	1	0.112397	Brain_Hippocampus	0.238	Testis	38.6314	1.0051e-15	38.6314	-1.58751	-1.18	-1.19875	0.065566	1	0
intron_2_241971462_241971680	ENSG00000237940.3	0.228638	39	1	0.112397	Brain_Hippocampus	0.238	Testis	38.6314	1.0051e-15	38.6314	-1.58751	-1.18	-1.19875	0.065566	1	0
intron_2_241971462_241971680	ENSG00000237940.3	0.228638	39	1	0.112397	Brain_Hippocampus	0.238	Testis	38.6314	1.0051e-15	38.6314	-1.58751	-1.18	-1.19875	0.065566	1	0
intron_2_241971462_241971685	ENSG00000237940.3	0.193806	18	1	0.051	Liver	0.238	Colon_Sigmoid	17.5839	2.39041e-17	17.5839	-1.95148	-1.18	-1.29053	0.226831	1	0
intron_2_241972556_241974450	ENSG00000237940.3	0.226709	15	3	0.051	Esophagus_Muscularis	0.6796	Skin_Not_Sun_Exposed_Suprapubic	12.9323	9.03106e-18	0.497546	-0.413009	1.95148	1.05782	0.642183	3	0
intron_2_241972556_241978563	ENSG00000237940.3	0.204504	38	2	0.101444	Adrenal_Gland	0.6796	Brain_Amygdala	35.6321	1.41639e-15	2.11311	-1.63789	-0.413009	-0.826703	0.382603	2	0
intron_2_241972556_241978563	ENSG00000237940.3	0.204504	38	2	0.101444	Adrenal_Gland	0.6796	Brain_Amygdala	35.6321	1.41639e-15	2.11311	-1.63789	-0.413009	-0.826703	0.382603	2	0
intron_2_241972556_241978563	ENSG00000237940.3	0.204504	38	2	0.101444	Adrenal_Gland	0.6796	Brain_Amygdala	35.6321	1.41639e-15	2.11311	-1.63789	-0.413009	-0.826703	0.382603	2	0
intron_2_24203783_24204245	ENSG00000223754.1	0.0699498	5	2	0.01945	Esophagus_Mucosa	0.0349436	Spleen	4.62341	1.62015e-17	0.267046	-2.33679	-2.10901	-2.20219	0.122892	2	0
intron_2_24203783_24204245	ENSG00000198399.14	0.0699498	5	2	0.01945	Esophagus_Mucosa	0.0349436	Spleen	4.62341	1.62015e-17	0.267046	-2.33679	-2.10901	-2.20219	0.122892	2	0
intron_2_242048283_242056235	ENSG00000232002.1	0.632967	1	1	0.632967	Heart_Atrial_Appendage	0.632967	Heart_Atrial_Appendage	1	1	1	-0.477555	-0.477555	-0.477555	NA	1	0
intron_2_242048283_242060297	ENSG00000232002.1	0.8801	1	1	0.8801	Heart_Atrial_Appendage	0.8801	Heart_Atrial_Appendage	1	1	1	-0.150842	-0.150842	-0.150842	NA	1	0
intron_2_24205297_24206244	ENSG00000198399.14	0.519158	25	2	0.2763	Stomach	0.696	Adipose_Subcutaneous	24.0011	3.60997e-17	0.998852	-0.390726	1.08867	0.168579	0.415267	2	0
intron_2_24205297_24206244	ENSG00000198399.14	0.519158	25	2	0.2763	Stomach	0.696	Adipose_Subcutaneous	24.0011	3.60997e-17	0.998852	-0.390726	1.08867	0.168579	0.415267	2	0
intron_2_24205297_24206244	ENSG00000198399.14	0.519158	25	2	0.2763	Stomach	0.696	Adipose_Subcutaneous	24.0011	3.60997e-17	0.998852	-0.390726	1.08867	0.168579	0.415267	2	0
intron_2_24205297_24206244	ENSG00000198399.14	0.519158	25	2	0.2763	Stomach	0.696	Adipose_Subcutaneous	24.0011	3.60997e-17	0.998852	-0.390726	1.08867	0.168579	0.415267	2	0
intron_2_24205297_24208237	ENSG00000198399.14	0.1131	41	3	0.0191185	Adrenal_Gland	0.696	Brain_Anterior_cingulate_cortex_BA24	29.5226	4.34174e-16	1.92822	-2.34102	2.34321	-0.00201941	1.23537	3	0
intron_2_24205297_24208237	ENSG00000198399.14	0.1131	41	3	0.0191185	Adrenal_Gland	0.696	Brain_Anterior_cingulate_cortex_BA24	29.5226	4.34174e-16	1.92822	-2.34102	2.34321	-0.00201941	1.23537	3	0
intron_2_24205297_24208237	ENSG00000198399.14	0.1131	41	3	0.0191185	Adrenal_Gland	0.696	Brain_Anterior_cingulate_cortex_BA24	29.5226	4.34174e-16	1.92822	-2.34102	2.34321	-0.00201941	1.23537	3	0
intron_2_24205297_24208237	ENSG00000198399.14	0.1131	41	3	0.0191185	Adrenal_Gland	0.696	Brain_Anterior_cingulate_cortex_BA24	29.5226	4.34174e-16	1.92822	-2.34102	2.34321	-0.00201941	1.23537	3	0
intron_2_24205297_24208237	ENSG00000198399.14	0.1131	41	3	0.0191185	Adrenal_Gland	0.696	Brain_Anterior_cingulate_cortex_BA24	29.5226	4.34174e-16	1.92822	-2.34102	2.34321	-0.00201941	1.23537	3	0
intron_2_242056359_242059120	ENSG00000232002.1	0.8915	1	1	0.8915	Heart_Atrial_Appendage	0.8915	Heart_Atrial_Appendage	1	1	1	-0.136406	-0.136406	-0.136406	NA	1	0
intron_2_242056359_242060297	ENSG00000232002.1	0.8915	1	1	0.8915	Heart_Atrial_Appendage	0.8915	Heart_Atrial_Appendage	1	1	1	-0.136406	-0.136406	-0.136406	NA	1	0
intron_2_242058884_242059120	ENSG00000232002.1	0.701752	2	1	0.5297	Heart_Left_Ventricle	0.8915	Heart_Atrial_Appendage	1.99456	0.00544413	1.99456	0.136406	0.628464	0.382435	0.347937	1	0
intron_2_242058884_242059120	ENSG00000232002.1	0.701752	2	1	0.5297	Heart_Left_Ventricle	0.8915	Heart_Atrial_Appendage	1.99456	0.00544413	1.99456	0.136406	0.628464	0.382435	0.347937	1	0
intron_2_242059193_242060297	ENSG00000232002.1	0.5297	1	1	0.5297	Heart_Left_Ventricle	0.5297	Heart_Left_Ventricle	1	1	1	-0.628464	-0.628464	-0.628464	NA	1	0
intron_2_24208319_24209100	ENSG00000198399.14	0.0587639	24	1	0.0519	Adipose_Subcutaneous	0.07102	Adipose_Visceral_Omentum	23.7602	7.10542e-18	23.7602	1.80535	1.94396	1.88043	0.0705508	1	0
intron_2_24208319_24209100	ENSG00000198399.14	0.0587639	24	1	0.0519	Adipose_Subcutaneous	0.07102	Adipose_Visceral_Omentum	23.7602	7.10542e-18	23.7602	1.80535	1.94396	1.88043	0.0705508	1	0
intron_2_24208319_24209100	ENSG00000198399.14	0.0587639	24	1	0.0519	Adipose_Subcutaneous	0.07102	Adipose_Visceral_Omentum	23.7602	7.10542e-18	23.7602	1.80535	1.94396	1.88043	0.0705508	1	0
intron_2_24209221_24209818	ENSG00000198399.14	0.119679	41	2	0.0296265	Small_Intestine_Terminal_Ileum	0.2634	Brain_Anterior_cingulate_cortex_BA24	28.2939	1.07591e-15	12.7061	-2.17505	-1.11839	-1.65945	0.419636	2	0
intron_2_24209221_24209818	ENSG00000198399.14	0.119679	41	2	0.0296265	Small_Intestine_Terminal_Ileum	0.2634	Brain_Anterior_cingulate_cortex_BA24	28.2939	1.07591e-15	12.7061	-2.17505	-1.11839	-1.65945	0.419636	2	0
intron_2_24209221_24209818	ENSG00000198399.14	0.119679	41	2	0.0296265	Small_Intestine_Terminal_Ileum	0.2634	Brain_Anterior_cingulate_cortex_BA24	28.2939	1.07591e-15	12.7061	-2.17505	-1.11839	-1.65945	0.419636	2	0
intron_2_24209221_24209818	ENSG00000198399.14	0.119679	41	2	0.0296265	Small_Intestine_Terminal_Ileum	0.2634	Brain_Anterior_cingulate_cortex_BA24	28.2939	1.07591e-15	12.7061	-2.17505	-1.11839	-1.65945	0.419636	2	0
intron_2_24209221_24209818	ENSG00000198399.14	0.119679	41	2	0.0296265	Small_Intestine_Terminal_Ileum	0.2634	Brain_Anterior_cingulate_cortex_BA24	28.2939	1.07591e-15	12.7061	-2.17505	-1.11839	-1.65945	0.419636	2	0
intron_2_242095027_242114639	ENSG00000220804.8	0.451653	20	2	0.2726	Adipose_Subcutaneous	0.9231	Testis	18.5683	4.78884e-17	1.02578	-1.09709	0.645096	-0.950304	0.460493	2	0
intron_2_242095027_242114639	ENSG00000220804.8	0.451653	20	2	0.2726	Adipose_Subcutaneous	0.9231	Testis	18.5683	4.78884e-17	1.02578	-1.09709	0.645096	-0.950304	0.460493	2	0
intron_2_242095027_242114639	ENSG00000220804.8	0.451653	20	2	0.2726	Adipose_Subcutaneous	0.9231	Testis	18.5683	4.78884e-17	1.02578	-1.09709	0.645096	-0.950304	0.460493	2	0
intron_2_242095027_242114639	ENSG00000220804.8	0.451653	20	2	0.2726	Adipose_Subcutaneous	0.9231	Testis	18.5683	4.78884e-17	1.02578	-1.09709	0.645096	-0.950304	0.460493	2	0
intron_2_242119057_242122287	ENSG00000220804.8	0.06871	32	1	0.06871	Artery_Aorta	0.06871	Adipose_Visceral_Omentum	32	5.56331e-16	32	1.82032	1.82032	1.82032	2.25598e-16	1	0
intron_2_242119057_242122287	ENSG00000220804.8	0.06871	32	1	0.06871	Artery_Aorta	0.06871	Adipose_Visceral_Omentum	32	5.56331e-16	32	1.82032	1.82032	1.82032	2.25598e-16	1	0
intron_2_242119057_242122287	ENSG00000220804.8	0.06871	32	1	0.06871	Artery_Aorta	0.06871	Adipose_Visceral_Omentum	32	5.56331e-16	32	1.82032	1.82032	1.82032	2.25598e-16	1	0
intron_2_242119057_242122287	ENSG00000220804.8	0.06871	32	1	0.06871	Artery_Aorta	0.06871	Adipose_Visceral_Omentum	32	5.56331e-16	32	1.82032	1.82032	1.82032	2.25598e-16	1	0
intron_2_242119057_242122287	ENSG00000220804.8	0.06871	32	1	0.06871	Artery_Aorta	0.06871	Adipose_Visceral_Omentum	32	5.56331e-16	32	1.82032	1.82032	1.82032	2.25598e-16	1	0
intron_2_242130812_242138784	ENSG00000220804.8	0.0144295	1	1	0.0144295	Testis	0.0144295	Testis	1	1	1	-2.44639	-2.44639	-2.44639	NA	1	0
intron_2_242138888_242159349	ENSG00000220804.8	0.0494705	7	2	0.0144295	Lung	0.02877	Cells_Cultured_fibroblasts	6.76732	3.05296e-18	0.232676	-2.44639	-2.18662	-2.40928	0.0981823	2	0
intron_2_24221066_24246129	ENSG00000198399.14	0.405367	49	2	0.180295	Esophagus_Gastroesophageal_Junction	0.817486	Adrenal_Gland	38.2948	7.41572e-16	10.7052	-1.28445	1.33985	-0.572655	0.887173	2	0
intron_2_24221066_24246129	ENSG00000198399.14	0.405367	49	2	0.180295	Esophagus_Gastroesophageal_Junction	0.817486	Adrenal_Gland	38.2948	7.41572e-16	10.7052	-1.28445	1.33985	-0.572655	0.887173	2	0
intron_2_24221066_24246129	ENSG00000198399.14	0.405367	49	2	0.180295	Esophagus_Gastroesophageal_Junction	0.817486	Adrenal_Gland	38.2948	7.41572e-16	10.7052	-1.28445	1.33985	-0.572655	0.887173	2	0
intron_2_24221066_24246129	ENSG00000198399.14	0.405367	49	2	0.180295	Esophagus_Gastroesophageal_Junction	0.817486	Adrenal_Gland	38.2948	7.41572e-16	10.7052	-1.28445	1.33985	-0.572655	0.887173	2	0
intron_2_24221066_24246129	ENSG00000198399.14	0.405367	49	2	0.180295	Esophagus_Gastroesophageal_Junction	0.817486	Adrenal_Gland	38.2948	7.41572e-16	10.7052	-1.28445	1.33985	-0.572655	0.887173	2	0
intron_2_24221066_24246129	ENSG00000198399.14	0.405367	49	2	0.180295	Esophagus_Gastroesophageal_Junction	0.817486	Adrenal_Gland	38.2948	7.41572e-16	10.7052	-1.28445	1.33985	-0.572655	0.887173	2	0
intron_2_24221066_24246129	ENSG00000198399.14	0.405367	49	2	0.180295	Esophagus_Gastroesophageal_Junction	0.817486	Adrenal_Gland	38.2948	7.41572e-16	10.7052	-1.28445	1.33985	-0.572655	0.887173	2	0
intron_2_24242206_24246129	ENSG00000198399.14	0.4362	48	1	0.4362	Heart_Left_Ventricle	0.4362	Adipose_Subcutaneous	48	6.27945e-16	48	-0.778626	0.778626	0.162214	0.7696	1	0
intron_2_24242206_24246129	ENSG00000198399.14	0.4362	48	1	0.4362	Heart_Left_Ventricle	0.4362	Adipose_Subcutaneous	48	6.27945e-16	48	-0.778626	0.778626	0.162214	0.7696	1	0
intron_2_24242206_24246129	ENSG00000198399.14	0.4362	48	1	0.4362	Heart_Left_Ventricle	0.4362	Adipose_Subcutaneous	48	6.27945e-16	48	-0.778626	0.778626	0.162214	0.7696	1	0
intron_2_24242206_24246129	ENSG00000198399.14	0.4362	48	1	0.4362	Heart_Left_Ventricle	0.4362	Adipose_Subcutaneous	48	6.27945e-16	48	-0.778626	0.778626	0.162214	0.7696	1	0
intron_2_24242206_24246129	ENSG00000198399.14	0.4362	48	1	0.4362	Heart_Left_Ventricle	0.4362	Adipose_Subcutaneous	48	6.27945e-16	48	-0.778626	0.778626	0.162214	0.7696	1	0
intron_2_24242206_24246129	ENSG00000198399.14	0.4362	48	1	0.4362	Heart_Left_Ventricle	0.4362	Adipose_Subcutaneous	48	6.27945e-16	48	-0.778626	0.778626	0.162214	0.7696	1	0
intron_2_24242206_24246129	ENSG00000198399.14	0.4362	48	1	0.4362	Heart_Left_Ventricle	0.4362	Adipose_Subcutaneous	48	6.27945e-16	48	-0.778626	0.778626	0.162214	0.7696	1	0
intron_2_24261742_24263284	ENSG00000198399.14	0.4222	10	1	0.4222	Pituitary	0.4222	Adipose_Visceral_Omentum	10	5.3603e-17	10	0.802611	0.802611	0.802611	1.33432e-16	1	0
intron_2_24261742_24263284	ENSG00000198399.14	0.4222	10	1	0.4222	Pituitary	0.4222	Adipose_Visceral_Omentum	10	5.3603e-17	10	0.802611	0.802611	0.802611	1.33432e-16	1	0
intron_2_24261742_24270671	ENSG00000198399.14	0.616646	48	1	0.1652	Brain_Frontal_Cortex_BA9	0.908612	Colon_Transverse	46.9333	1.20813e-15	46.9333	-0.815624	1.38779	-0.462691	0.394745	1	0
intron_2_24261742_24270671	ENSG00000198399.14	0.616646	48	1	0.1652	Brain_Frontal_Cortex_BA9	0.908612	Colon_Transverse	46.9333	1.20813e-15	46.9333	-0.815624	1.38779	-0.462691	0.394745	1	0
intron_2_24261742_24270671	ENSG00000198399.14	0.616646	48	1	0.1652	Brain_Frontal_Cortex_BA9	0.908612	Colon_Transverse	46.9333	1.20813e-15	46.9333	-0.815624	1.38779	-0.462691	0.394745	1	0
intron_2_24261742_24270671	ENSG00000198399.14	0.616646	48	1	0.1652	Brain_Frontal_Cortex_BA9	0.908612	Colon_Transverse	46.9333	1.20813e-15	46.9333	-0.815624	1.38779	-0.462691	0.394745	1	0
intron_2_24261742_24270671	ENSG00000198399.14	0.616646	48	1	0.1652	Brain_Frontal_Cortex_BA9	0.908612	Colon_Transverse	46.9333	1.20813e-15	46.9333	-0.815624	1.38779	-0.462691	0.394745	1	0
intron_2_24261742_24270671	ENSG00000198399.14	0.616646	48	1	0.1652	Brain_Frontal_Cortex_BA9	0.908612	Colon_Transverse	46.9333	1.20813e-15	46.9333	-0.815624	1.38779	-0.462691	0.394745	1	0
intron_2_24261742_24270671	ENSG00000198399.14	0.616646	48	1	0.1652	Brain_Frontal_Cortex_BA9	0.908612	Colon_Transverse	46.9333	1.20813e-15	46.9333	-0.815624	1.38779	-0.462691	0.394745	1	0
intron_2_242871_243503	ENSG00000035115.21	0.6128	1	1	0.6128	Kidney_Cortex	0.6128	Kidney_Cortex	1	1	1	0.506081	0.506081	0.506081	NA	1	0
intron_2_24315224_24321814	ENSG00000198399.14	0.6173	1	1	0.6173	Whole_Blood	0.6173	Whole_Blood	1	1	1	0.499681	0.499681	0.499681	NA	1	0
intron_2_243562_244627	ENSG00000035115.21	0.7187	3	1	0.7187	Heart_Atrial_Appendage	0.7187	Heart_Left_Ventricle	3	1.74365e-16	3	-0.360197	-0.360197	-0.360197	5.55112e-17	1	0
intron_2_243562_244627	ENSG00000035115.21	0.7187	3	1	0.7187	Heart_Atrial_Appendage	0.7187	Heart_Left_Ventricle	3	1.74365e-16	3	-0.360197	-0.360197	-0.360197	5.55112e-17	1	0
intron_2_243562_244791	ENSG00000035115.21	0.1183	1	1	0.1183	Heart_Left_Ventricle	0.1183	Heart_Left_Ventricle	1	1	1	-1.56195	-1.56195	-1.56195	NA	1	0
intron_2_243562_247538	ENSG00000035115.21	0.526297	43	1	0.292132	Cells_EBV-transformed_lymphocytes	0.6128	Brain_Hippocampus	41.4713	1.4464e-15	41.4713	0.506081	1.05346	0.624907	0.193585	1	0
intron_2_243562_247538	ENSG00000035115.21	0.526297	43	1	0.292132	Cells_EBV-transformed_lymphocytes	0.6128	Brain_Hippocampus	41.4713	1.4464e-15	41.4713	0.506081	1.05346	0.624907	0.193585	1	0
intron_2_243562_247538	ENSG00000035115.21	0.526297	43	1	0.292132	Cells_EBV-transformed_lymphocytes	0.6128	Brain_Hippocampus	41.4713	1.4464e-15	41.4713	0.506081	1.05346	0.624907	0.193585	1	0
intron_2_24584560_24643966	ENSG00000084676.15	0.09644	36	1	0.09644	Adipose_Subcutaneous	0.09644	Artery_Coronary	36	9.23673e-16	36	-1.66236	1.66236	0.646475	1.55323	1	0
intron_2_24584560_24643966	ENSG00000084676.15	0.09644	36	1	0.09644	Adipose_Subcutaneous	0.09644	Artery_Coronary	36	9.23673e-16	36	-1.66236	1.66236	0.646475	1.55323	1	0
intron_2_24584560_24643966	ENSG00000084676.15	0.09644	36	1	0.09644	Adipose_Subcutaneous	0.09644	Artery_Coronary	36	9.23673e-16	36	-1.66236	1.66236	0.646475	1.55323	1	0
intron_2_24584560_24643966	ENSG00000084676.15	0.09644	36	1	0.09644	Adipose_Subcutaneous	0.09644	Artery_Coronary	36	9.23673e-16	36	-1.66236	1.66236	0.646475	1.55323	1	0
intron_2_24665915_24673366	ENSG00000084676.15	0.02466	9	1	0.02466	Artery_Aorta	0.02466	Breast_Mammary_Tissue	9	4.03791e-33	9	-2.24669	2.24669	-0.249632	2.36822	1	0
intron_2_24693347_24697658	ENSG00000084676.15	0.4079	5	1	0.4079	Thyroid	0.4079	Esophagus_Mucosa	5	9.67988e-112	5	-0.827595	0.827595	-0.496557	0.740223	1	0
intron_2_24693347_24697658	ENSG00000084676.15	0.4079	5	1	0.4079	Thyroid	0.4079	Esophagus_Mucosa	5	9.67988e-112	5	-0.827595	0.827595	-0.496557	0.740223	1	0
intron_2_24697798_24705086	ENSG00000084676.15	0.6425	15	1	0.6425	Artery_Tibial	0.6425	Adipose_Subcutaneous	15	4.07689e-17	15	-0.464206	-0.464206	-0.464206	2.56967e-17	1	0
intron_2_24697798_24705086	ENSG00000084676.15	0.6425	15	1	0.6425	Artery_Tibial	0.6425	Adipose_Subcutaneous	15	4.07689e-17	15	-0.464206	-0.464206	-0.464206	2.56967e-17	1	0
intron_2_24697798_24705086	ENSG00000084676.15	0.6425	15	1	0.6425	Artery_Tibial	0.6425	Adipose_Subcutaneous	15	4.07689e-17	15	-0.464206	-0.464206	-0.464206	2.56967e-17	1	0
intron_2_24752156_24757973	ENSG00000084676.15	0.8518	1	1	0.8518	Liver	0.8518	Liver	1	1	1	0.186822	0.186822	0.186822	NA	1	0
intron_2_24758156_24762687	ENSG00000084676.15	0.3172	5	1	0.3172	Adipose_Subcutaneous	0.3172	Artery_Tibial	5	6.16298e-33	5	-1.00023	1.00023	0.200046	1.0957	1	0
intron_2_24790581_24793126	ENSG00000184924.5	0.18908	38	2	0.0651127	Small_Intestine_Terminal_Ileum	0.4049	Adrenal_Gland	35.701	6.474e-16	2.29903	-1.84448	0.832902	-0.733517	0.604186	2	0
intron_2_24790581_24793126	ENSG00000184924.5	0.18908	38	2	0.0651127	Small_Intestine_Terminal_Ileum	0.4049	Adrenal_Gland	35.701	6.474e-16	2.29903	-1.84448	0.832902	-0.733517	0.604186	2	0
intron_2_24790581_24793126	ENSG00000184924.5	0.18908	38	2	0.0651127	Small_Intestine_Terminal_Ileum	0.4049	Adrenal_Gland	35.701	6.474e-16	2.29903	-1.84448	0.832902	-0.733517	0.604186	2	0
intron_2_24790581_24793126	ENSG00000184924.5	0.18908	38	2	0.0651127	Small_Intestine_Terminal_Ileum	0.4049	Adrenal_Gland	35.701	6.474e-16	2.29903	-1.84448	0.832902	-0.733517	0.604186	2	0
intron_2_24820114_24820724	ENSG00000184924.5	0.00166614	31	2	0.000361955	Brain_Frontal_Cortex_BA9	0.966	Brain_Cortex	20.0864	7.32305e-16	10.2575	-1.25482	3.56637	2.26951	1.78776	2	0
intron_2_24820114_24820724	ENSG00000184924.5	0.00166614	31	2	0.000361955	Brain_Frontal_Cortex_BA9	0.966	Brain_Cortex	20.0864	7.32305e-16	10.2575	-1.25482	3.56637	2.26951	1.78776	2	0
intron_2_24820114_24820724	ENSG00000184924.5	0.00166614	31	2	0.000361955	Brain_Frontal_Cortex_BA9	0.966	Brain_Cortex	20.0864	7.32305e-16	10.2575	-1.25482	3.56637	2.26951	1.78776	2	0
intron_2_24820451_24820724	ENSG00000184924.5	0.000355087	15	2	0.01967	Uterus	0.112	Adipose_Visceral_Omentum	14.2746	8.10836e-18	0.725399	-2.33258	1.58927	1.32781	1.01262	2	0
intron_2_24821640_24822511	ENSG00000138031.14	0.000415585	1	1	0.000415585	Heart_Atrial_Appendage	0.000415585	Heart_Atrial_Appendage	1	1	1	3.52998	3.52998	3.52998	NA	1	0
intron_2_24826126_24827546	ENSG00000138031.14	0.36579	6	2	0.1613	Brain_Hippocampus	0.931524	Brain_Spinal_cord_cervical_c-1	5.05763	1.25108e-17	0.942369	-1.40071	1.40071	0.686035	1.18267	2	0
intron_2_24826129_24827546	ENSG00000138031.14	0.1613	6	1	0.1613	Brain_Hippocampus	0.1613	Adipose_Visceral_Omentum	6	5.6551e-17	6	-1.40071	1.40071	-0.933808	1.14368	1	0
intron_2_24831749_24833742	ENSG00000138031.14	0.132803	4	3	0.298	Cells_EBV-transformed_lymphocytes	0.881885	Adipose_Subcutaneous	2.86965	0.0361189	0.516179	-1.03408	1.04073	0.196271	0.979757	3	0
intron_2_24831749_24834485	ENSG00000138031.14	0.167599	15	4	0.298	Ovary	0.6473	Esophagus_Gastroesophageal_Junction	8.92691	1.25148e-17	0.366575	-1.04073	1.03408	-0.279548	0.854035	4	0
intron_2_24833920_24834485	ENSG00000138031.14	0.000578503	8	4	0.009884	Cells_EBV-transformed_lymphocytes	0.881132	Breast_Mammary_Tissue	4.52346	5.37046e-17	0.427516	-2.57986	1.72816	-0.756867	1.49471	4	0
intron_2_24838622_24839873	ENSG00000138031.14	0.0124694	47	1	0.00410052	Spleen	0.019451	Artery_Tibial	46.0633	1.05664e-15	46.0633	-2.87032	-2.33677	-2.48082	0.0614678	1	0
intron_2_24838622_24839873	ENSG00000138031.14	0.0124694	47	1	0.00410052	Spleen	0.019451	Artery_Tibial	46.0633	1.05664e-15	46.0633	-2.87032	-2.33677	-2.48082	0.0614678	1	0
intron_2_24838622_24839873	ENSG00000138031.14	0.0124694	47	1	0.00410052	Spleen	0.019451	Artery_Tibial	46.0633	1.05664e-15	46.0633	-2.87032	-2.33677	-2.48082	0.0614678	1	0
intron_2_24838622_24839873	ENSG00000138031.14	0.0124694	47	1	0.00410052	Spleen	0.019451	Artery_Tibial	46.0633	1.05664e-15	46.0633	-2.87032	-2.33677	-2.48082	0.0614678	1	0
intron_2_24838622_24839873	ENSG00000138031.14	0.0124694	47	1	0.00410052	Spleen	0.019451	Artery_Tibial	46.0633	1.05664e-15	46.0633	-2.87032	-2.33677	-2.48082	0.0614678	1	0
intron_2_24838622_24839873	ENSG00000138031.14	0.0124694	47	1	0.00410052	Spleen	0.019451	Artery_Tibial	46.0633	1.05664e-15	46.0633	-2.87032	-2.33677	-2.48082	0.0614678	1	0
intron_2_24838912_24839873	ENSG00000138031.14	0.01331	26	1	0.01331	Adipose_Subcutaneous	0.01331	Colon_Sigmoid	26	1.91556e-15	26	2.47537	2.47537	2.47537	2.66454e-16	1	0
intron_2_24838912_24839873	ENSG00000138031.14	0.01331	26	1	0.01331	Adipose_Subcutaneous	0.01331	Colon_Sigmoid	26	1.91556e-15	26	2.47537	2.47537	2.47537	2.66454e-16	1	0
intron_2_24841386_24841556	ENSG00000138031.14	0.0266587	23	2	0.007264	Artery_Aorta	0.7769	Adipose_Visceral_Omentum	17.6648	6.07639e-18	5.33515	-2.68449	2.68449	0.0206802	2.38126	2	0
intron_2_24841386_24841556	ENSG00000138031.14	0.0266587	23	2	0.007264	Artery_Aorta	0.7769	Adipose_Visceral_Omentum	17.6648	6.07639e-18	5.33515	-2.68449	2.68449	0.0206802	2.38126	2	0
intron_2_24841667_24842254	ENSG00000138031.14	0.3906	12	1	0.3906	Cells_EBV-transformed_lymphocytes	0.3906	Esophagus_Gastroesophageal_Junction	12	2.62319e-17	12	-0.85853	0.85853	-0.715441	0.495672	1	0
intron_2_24842384_24872570	ENSG00000138031.14	0.078811	34	1	0.07447	Artery_Coronary	0.211795	Heart_Left_Ventricle	33.3689	1.26572e-15	33.3689	-1.78371	-1.24864	-1.73849	0.125262	1	0
intron_2_24842384_24872570	ENSG00000138031.14	0.078811	34	1	0.07447	Artery_Coronary	0.211795	Heart_Left_Ventricle	33.3689	1.26572e-15	33.3689	-1.78371	-1.24864	-1.73849	0.125262	1	0
intron_2_24842384_24872570	ENSG00000138031.14	0.078811	34	1	0.07447	Artery_Coronary	0.211795	Heart_Left_Ventricle	33.3689	1.26572e-15	33.3689	-1.78371	-1.24864	-1.73849	0.125262	1	0
intron_2_24842384_24872570	ENSG00000138031.14	0.078811	34	1	0.07447	Artery_Coronary	0.211795	Heart_Left_Ventricle	33.3689	1.26572e-15	33.3689	-1.78371	-1.24864	-1.73849	0.125262	1	0
intron_2_24872719_24918313	ENSG00000138031.14	0.160518	12	2	0.07588	Adipose_Visceral_Omentum	0.9506	Prostate	10.2828	1.65984e-17	1.71716	-0.0619533	1.77511	0.285526	0.698186	2	0
intron_2_24872719_24918313	ENSG00000138031.14	0.160518	12	2	0.07588	Adipose_Visceral_Omentum	0.9506	Prostate	10.2828	1.65984e-17	1.71716	-0.0619533	1.77511	0.285526	0.698186	2	0
intron_2_24872719_24918313	ENSG00000138031.14	0.160518	12	2	0.07588	Adipose_Visceral_Omentum	0.9506	Prostate	10.2828	1.65984e-17	1.71716	-0.0619533	1.77511	0.285526	0.698186	2	0
intron_2_24889518_24918313	ENSG00000138031.14	0.07061	7	1	0.07061	Adipose_Subcutaneous	0.07061	Breast_Mammary_Tissue	7	3.41127e-32	7	-1.80798	-1.80798	-1.80798	1.57009e-16	1	0
intron_2_24889518_24918313	ENSG00000138031.14	0.07061	7	1	0.07061	Adipose_Subcutaneous	0.07061	Breast_Mammary_Tissue	7	3.41127e-32	7	-1.80798	-1.80798	-1.80798	1.57009e-16	1	0
intron_2_24957974_24958547	ENSG00000115137.11	0.0002945	32	1	0.0002945	Adrenal_Gland	0.0002945	Brain_Cerebellar_Hemisphere	32	9.71647e-16	32	-3.62009	-3.62009	-3.62009	4.06702e-16	1	0
intron_2_24957974_24958547	ENSG00000115137.11	0.0002945	32	1	0.0002945	Adrenal_Gland	0.0002945	Brain_Cerebellar_Hemisphere	32	9.71647e-16	32	-3.62009	-3.62009	-3.62009	4.06702e-16	1	0
intron_2_24957974_24958547	ENSG00000115137.11	0.0002945	32	1	0.0002945	Adrenal_Gland	0.0002945	Brain_Cerebellar_Hemisphere	32	9.71647e-16	32	-3.62009	-3.62009	-3.62009	4.06702e-16	1	0
intron_2_24957974_24958547	ENSG00000115137.11	0.0002945	32	1	0.0002945	Adrenal_Gland	0.0002945	Brain_Cerebellar_Hemisphere	32	9.71647e-16	32	-3.62009	-3.62009	-3.62009	4.06702e-16	1	0
intron_2_24957974_24963405	ENSG00000115137.11	0.0002945	39	1	0.0002945	Artery_Tibial	0.0002945	Adrenal_Gland	39	1.12939e-15	39	3.62009	3.62009	3.62009	2.79013e-16	1	0
intron_2_24957974_24963405	ENSG00000115137.11	0.0002945	39	1	0.0002945	Artery_Tibial	0.0002945	Adrenal_Gland	39	1.12939e-15	39	3.62009	3.62009	3.62009	2.79013e-16	1	0
intron_2_24957974_24963405	ENSG00000115137.11	0.0002945	39	1	0.0002945	Artery_Tibial	0.0002945	Adrenal_Gland	39	1.12939e-15	39	3.62009	3.62009	3.62009	2.79013e-16	1	0
intron_2_24957974_24963405	ENSG00000115137.11	0.0002945	39	1	0.0002945	Artery_Tibial	0.0002945	Adrenal_Gland	39	1.12939e-15	39	3.62009	3.62009	3.62009	2.79013e-16	1	0
intron_2_24958601_24963405	ENSG00000115137.11	0.000297689	31	1	0.0003015	Colon_Transverse	0.23546	Artery_Coronary	30.028	1.24187e-15	30.028	-3.61401	-1.18641	-3.5357	0.436009	1	0
intron_2_24958601_24963405	ENSG00000115137.11	0.000297689	31	1	0.0003015	Colon_Transverse	0.23546	Artery_Coronary	30.028	1.24187e-15	30.028	-3.61401	-1.18641	-3.5357	0.436009	1	0
intron_2_24958601_24963405	ENSG00000115137.11	0.000297689	31	1	0.0003015	Colon_Transverse	0.23546	Artery_Coronary	30.028	1.24187e-15	30.028	-3.61401	-1.18641	-3.5357	0.436009	1	0
intron_2_24958601_24963405	ENSG00000115137.11	0.000297689	31	1	0.0003015	Colon_Transverse	0.23546	Artery_Coronary	30.028	1.24187e-15	30.028	-3.61401	-1.18641	-3.5357	0.436009	1	0
intron_2_24958601_24963405	ENSG00000115137.11	0.000297689	31	1	0.0003015	Colon_Transverse	0.23546	Artery_Coronary	30.028	1.24187e-15	30.028	-3.61401	-1.18641	-3.5357	0.436009	1	0
intron_2_24972232_24972626	ENSG00000224165.5	0.392082	45	1	2.812e-06	Uterus	0.994415	Artery_Tibial	43.9582	1.21764e-15	43.9582	-0.00700039	4.68409	0.912523	0.604374	1	0
intron_2_24972232_24972626	ENSG00000224165.5	0.392082	45	1	2.812e-06	Uterus	0.994415	Artery_Tibial	43.9582	1.21764e-15	43.9582	-0.00700039	4.68409	0.912523	0.604374	1	0
intron_2_24972232_24972626	ENSG00000224165.5	0.392082	45	1	2.812e-06	Uterus	0.994415	Artery_Tibial	43.9582	1.21764e-15	43.9582	-0.00700039	4.68409	0.912523	0.604374	1	0
intron_2_24972232_24972626	ENSG00000224165.5	0.392082	45	1	2.812e-06	Uterus	0.994415	Artery_Tibial	43.9582	1.21764e-15	43.9582	-0.00700039	4.68409	0.912523	0.604374	1	0
intron_2_24972232_24972626	ENSG00000224165.5	0.392082	45	1	2.812e-06	Uterus	0.994415	Artery_Tibial	43.9582	1.21764e-15	43.9582	-0.00700039	4.68409	0.912523	0.604374	1	0
intron_2_24972232_24979060	ENSG00000224165.5	1.56424e-05	41	2	2.812e-06	Brain_Hypothalamus	0.4123	Brain_Amygdala	36.3448	8.0169e-16	4.6552	-4.68409	-0.819853	-1.93726	1.24235	2	0
intron_2_24972232_24979060	ENSG00000224165.5	1.56424e-05	41	2	2.812e-06	Brain_Hypothalamus	0.4123	Brain_Amygdala	36.3448	8.0169e-16	4.6552	-4.68409	-0.819853	-1.93726	1.24235	2	0
intron_2_24972232_24979060	ENSG00000224165.5	1.56424e-05	41	2	2.812e-06	Brain_Hypothalamus	0.4123	Brain_Amygdala	36.3448	8.0169e-16	4.6552	-4.68409	-0.819853	-1.93726	1.24235	2	0
intron_2_24972232_24979060	ENSG00000224165.5	1.56424e-05	41	2	2.812e-06	Brain_Hypothalamus	0.4123	Brain_Amygdala	36.3448	8.0169e-16	4.6552	-4.68409	-0.819853	-1.93726	1.24235	2	0
intron_2_24972232_24979060	ENSG00000224165.5	1.56424e-05	41	2	2.812e-06	Brain_Hypothalamus	0.4123	Brain_Amygdala	36.3448	8.0169e-16	4.6552	-4.68409	-0.819853	-1.93726	1.24235	2	0
intron_2_25237005_25239130	ENSG00000119772.16	0.9053	49	1	0.9053	Adipose_Visceral_Omentum	0.9053	Adrenal_Gland	49	1.61023e-15	49	-0.118969	0.118969	-0.0412749	0.112736	1	0
intron_2_25237005_25239130	ENSG00000119772.16	0.9053	49	1	0.9053	Adipose_Visceral_Omentum	0.9053	Adrenal_Gland	49	1.61023e-15	49	-0.118969	0.118969	-0.0412749	0.112736	1	0
intron_2_25237005_25239130	ENSG00000119772.16	0.9053	49	1	0.9053	Adipose_Visceral_Omentum	0.9053	Adrenal_Gland	49	1.61023e-15	49	-0.118969	0.118969	-0.0412749	0.112736	1	0
intron_2_25237005_25239130	ENSG00000119772.16	0.9053	49	1	0.9053	Adipose_Visceral_Omentum	0.9053	Adrenal_Gland	49	1.61023e-15	49	-0.118969	0.118969	-0.0412749	0.112736	1	0
intron_2_25237005_25239130	ENSG00000119772.16	0.9053	49	1	0.9053	Adipose_Visceral_Omentum	0.9053	Adrenal_Gland	49	1.61023e-15	49	-0.118969	0.118969	-0.0412749	0.112736	1	0
intron_2_25237005_25239130	ENSG00000119772.16	0.9053	49	1	0.9053	Adipose_Visceral_Omentum	0.9053	Adrenal_Gland	49	1.61023e-15	49	-0.118969	0.118969	-0.0412749	0.112736	1	0
intron_2_25237005_25239130	ENSG00000119772.16	0.9053	49	1	0.9053	Adipose_Visceral_Omentum	0.9053	Adrenal_Gland	49	1.61023e-15	49	-0.118969	0.118969	-0.0412749	0.112736	1	0
intron_2_25239215_25239315	ENSG00000119772.16	0.000532147	10	2	0.0032487	Uterus	0.3114	Cells_EBV-transformed_lymphocytes	9.20483	5.18907e-17	0.795175	-1.01229	2.94317	0.800461	1.12928	2	0
intron_2_25239215_25239315	ENSG00000119772.16	0.000532147	10	2	0.0032487	Uterus	0.3114	Cells_EBV-transformed_lymphocytes	9.20483	5.18907e-17	0.795175	-1.01229	2.94317	0.800461	1.12928	2	0
intron_2_25239215_25240302	ENSG00000119772.16	0.542924	43	2	0.352203	Artery_Coronary	0.984172	Pituitary	37.4731	1.45793e-15	5.52687	-0.889453	0.930326	0.085294	0.408156	2	0
intron_2_25239215_25240302	ENSG00000119772.16	0.542924	43	2	0.352203	Artery_Coronary	0.984172	Pituitary	37.4731	1.45793e-15	5.52687	-0.889453	0.930326	0.085294	0.408156	2	0
intron_2_25239215_25240302	ENSG00000119772.16	0.542924	43	2	0.352203	Artery_Coronary	0.984172	Pituitary	37.4731	1.45793e-15	5.52687	-0.889453	0.930326	0.085294	0.408156	2	0
intron_2_25239215_25240302	ENSG00000119772.16	0.542924	43	2	0.352203	Artery_Coronary	0.984172	Pituitary	37.4731	1.45793e-15	5.52687	-0.889453	0.930326	0.085294	0.408156	2	0
intron_2_25239215_25240302	ENSG00000119772.16	0.542924	43	2	0.352203	Artery_Coronary	0.984172	Pituitary	37.4731	1.45793e-15	5.52687	-0.889453	0.930326	0.085294	0.408156	2	0
intron_2_25239215_25240302	ENSG00000119772.16	0.542924	43	2	0.352203	Artery_Coronary	0.984172	Pituitary	37.4731	1.45793e-15	5.52687	-0.889453	0.930326	0.085294	0.408156	2	0
intron_2_25239215_25240302	ENSG00000119772.16	0.542924	43	2	0.352203	Artery_Coronary	0.984172	Pituitary	37.4731	1.45793e-15	5.52687	-0.889453	0.930326	0.085294	0.408156	2	0
intron_2_25275543_25282441	ENSG00000119772.16	0.01573	35	1	0.01573	Brain_Caudate_basal_ganglia	0.01573	Artery_Aorta	35	1.40132e-15	35	-2.41512	2.41512	0.0690034	2.44938	1	0
intron_2_25275543_25282441	ENSG00000119772.16	0.01573	35	1	0.01573	Brain_Caudate_basal_ganglia	0.01573	Artery_Aorta	35	1.40132e-15	35	-2.41512	2.41512	0.0690034	2.44938	1	0
intron_2_253115_256207	ENSG00000035115.21	0.292383	40	3	0.0568785	Pancreas	0.951674	Cells_Cultured_fibroblasts	27.6117	8.41793e-16	2.45946	-1.8286	1.90424	0.499492	0.839077	3	0
intron_2_253115_256207	ENSG00000035115.21	0.292383	40	3	0.0568785	Pancreas	0.951674	Cells_Cultured_fibroblasts	27.6117	8.41793e-16	2.45946	-1.8286	1.90424	0.499492	0.839077	3	0
intron_2_253115_256207	ENSG00000035115.21	0.292383	40	3	0.0568785	Pancreas	0.951674	Cells_Cultured_fibroblasts	27.6117	8.41793e-16	2.45946	-1.8286	1.90424	0.499492	0.839077	3	0
intron_2_253115_260085	ENSG00000035115.21	0.203037	41	2	0.0571453	Skin_Not_Sun_Exposed_Suprapubic	0.8461	Brain_Cortex	27.1771	6.57777e-16	13.488	-1.43636	1.9022	-0.193594	1.32054	2	0
intron_2_253115_260085	ENSG00000035115.21	0.203037	41	2	0.0571453	Skin_Not_Sun_Exposed_Suprapubic	0.8461	Brain_Cortex	27.1771	6.57777e-16	13.488	-1.43636	1.9022	-0.193594	1.32054	2	0
intron_2_253115_260085	ENSG00000035115.21	0.203037	41	2	0.0571453	Skin_Not_Sun_Exposed_Suprapubic	0.8461	Brain_Cortex	27.1771	6.57777e-16	13.488	-1.43636	1.9022	-0.193594	1.32054	2	0
intron_2_253115_260085	ENSG00000035115.21	0.203037	41	2	0.0571453	Skin_Not_Sun_Exposed_Suprapubic	0.8461	Brain_Cortex	27.1771	6.57777e-16	13.488	-1.43636	1.9022	-0.193594	1.32054	2	0
intron_2_253115_260085	ENSG00000035115.21	0.203037	41	2	0.0571453	Skin_Not_Sun_Exposed_Suprapubic	0.8461	Brain_Cortex	27.1771	6.57777e-16	13.488	-1.43636	1.9022	-0.193594	1.32054	2	0
intron_2_253115_263211	ENSG00000035115.21	0.160179	7	2	0.0658487	Kidney_Cortex	0.1509	Brain_Cortex	5.75089	6.97879e-33	1.24911	1.43636	1.83945	1.54998	0.194066	2	0
intron_2_253115_263984	ENSG00000035115.21	0.0539801	19	2	0.06746	Small_Intestine_Terminal_Ileum	0.648795	Skin_Not_Sun_Exposed_Suprapubic	17.7254	2.29759e-17	0.996632	-1.8286	-0.455437	-1.45307	0.516926	2	0
intron_2_253115_263984	ENSG00000035115.21	0.0539801	19	2	0.06746	Small_Intestine_Terminal_Ileum	0.648795	Skin_Not_Sun_Exposed_Suprapubic	17.7254	2.29759e-17	0.996632	-1.8286	-0.455437	-1.45307	0.516926	2	0
intron_2_253115_263984	ENSG00000035115.21	0.0539801	19	2	0.06746	Small_Intestine_Terminal_Ileum	0.648795	Skin_Not_Sun_Exposed_Suprapubic	17.7254	2.29759e-17	0.996632	-1.8286	-0.455437	-1.45307	0.516926	2	0
intron_2_253115_264084	ENSG00000035115.21	0.130436	11	3	0.0549967	Skin_Sun_Exposed_Lower_leg	0.6128	Stomach	8.72306	7.20595e-18	0.511577	0.506081	1.9189	1.49992	0.45971	3	0
intron_2_253115_264782	ENSG00000035115.21	0.275134	40	2	0.0537189	Ovary	0.847758	Muscle_Skeletal	32.1931	9.44709e-16	6.17281	0.19198	1.9291	1.02122	0.519449	2	0
intron_2_253115_264782	ENSG00000035115.21	0.275134	40	2	0.0537189	Ovary	0.847758	Muscle_Skeletal	32.1931	9.44709e-16	6.17281	0.19198	1.9291	1.02122	0.519449	2	0
intron_2_253115_264782	ENSG00000035115.21	0.275134	40	2	0.0537189	Ovary	0.847758	Muscle_Skeletal	32.1931	9.44709e-16	6.17281	0.19198	1.9291	1.02122	0.519449	2	0
intron_2_253115_264782	ENSG00000035115.21	0.275134	40	2	0.0537189	Ovary	0.847758	Muscle_Skeletal	32.1931	9.44709e-16	6.17281	0.19198	1.9291	1.02122	0.519449	2	0
intron_2_25379323_25383836	ENSG00000138101.18	0.372158	19	1	0.00085	Testis	0.4298	Uterus	18.442	2.9235e-17	18.442	-0.789534	3.33598	0.341795	1.0575	1	0
intron_2_25383889_25386027	ENSG00000138101.18	0.0768904	16	3	0.0325697	Spleen	0.193868	Pituitary	10.5136	1.91539e-17	1.82765	1.29922	2.13735	1.69212	0.246648	3	0
