## Supplementary Tables for "Deciphering the genetic architecture of atrial fibrillation offers insights into disease prediction, pathophysiology and downstream sequelae" (part 28 of 45)

### Sheet: ST7 (continued)
ST7. Highly prioritized gene-tissue pairs from TWAS (S-prediXcan) of gene splicing events intarget tissues (whole blood, blood vessels, heart, and lung)
intron_2_25383889_25386027	ENSG00000138101.18	0.0768904	16	3	0.0325697	Spleen	0.193868	Pituitary	10.5136	1.91539e-17	1.82765	1.29922	2.13735	1.69212	0.246648	3	0
intron_2_25383889_25387289	ENSG00000138101.18	0.189913	25	2	0.1173	Brain_Putamen_basal_ganglia	0.416	Brain_Amygdala	16.1829	7.32118e-18	8.81712	-1.56621	1.56621	0.359125	1.1041	2	0
intron_2_25383889_25387289	ENSG00000138101.18	0.189913	25	2	0.1173	Brain_Putamen_basal_ganglia	0.416	Brain_Amygdala	16.1829	7.32118e-18	8.81712	-1.56621	1.56621	0.359125	1.1041	2	0
intron_2_25383889_25387289	ENSG00000138101.18	0.189913	25	2	0.1173	Brain_Putamen_basal_ganglia	0.416	Brain_Amygdala	16.1829	7.32118e-18	8.81712	-1.56621	1.56621	0.359125	1.1041	2	0
intron_2_25383889_25387289	ENSG00000138101.18	0.189913	25	2	0.1173	Brain_Putamen_basal_ganglia	0.416	Brain_Amygdala	16.1829	7.32118e-18	8.81712	-1.56621	1.56621	0.359125	1.1041	2	0
intron_2_25383889_25387289	ENSG00000138101.18	0.189913	25	2	0.1173	Brain_Putamen_basal_ganglia	0.416	Brain_Amygdala	16.1829	7.32118e-18	8.81712	-1.56621	1.56621	0.359125	1.1041	2	0
intron_2_25387378_25388202	ENSG00000138101.18	0.161	24	1	0.161	Adipose_Subcutaneous	0.161	Adrenal_Gland	24	1.58111e-17	24	-1.40172	-1.40172	-1.40172	2.2682e-16	1	0
intron_2_25387378_25388202	ENSG00000138101.18	0.161	24	1	0.161	Adipose_Subcutaneous	0.161	Adrenal_Gland	24	1.58111e-17	24	-1.40172	-1.40172	-1.40172	2.2682e-16	1	0
intron_2_25387378_25388202	ENSG00000138101.18	0.161	24	1	0.161	Adipose_Subcutaneous	0.161	Adrenal_Gland	24	1.58111e-17	24	-1.40172	-1.40172	-1.40172	2.2682e-16	1	0
intron_2_25387378_25388202	ENSG00000138101.18	0.161	24	1	0.161	Adipose_Subcutaneous	0.161	Adrenal_Gland	24	1.58111e-17	24	-1.40172	-1.40172	-1.40172	2.2682e-16	1	0
intron_2_25427631_25432886	ENSG00000138101.18	0.600608	17	1	0.474552	Brain_Anterior_cingulate_cortex_BA24	0.7283	Skin_Not_Sun_Exposed_Suprapubic	16.7904	3.77967e-17	16.7904	-0.715093	0.715093	-0.231951	0.516136	1	0
intron_2_25451635_25482796	ENSG00000138101.18	0.7574	3	1	0.7574	Heart_Atrial_Appendage	0.7574	Heart_Atrial_Appendage	3	1.41301e-16	3	-0.308897	0.308897	0.102966	0.356683	1	0
intron_2_25580826_25596086	ENSG00000138101.18	0.867285	49	1	0.867285	Brain_Frontal_Cortex_BA9	0.867285	Adipose_Subcutaneous	49	5.16549e-16	49	-0.167108	0.167108	0.0716176	0.152548	1	0
intron_2_25580826_25596086	ENSG00000138101.18	0.867285	49	1	0.867285	Brain_Frontal_Cortex_BA9	0.867285	Adipose_Subcutaneous	49	5.16549e-16	49	-0.167108	0.167108	0.0716176	0.152548	1	0
intron_2_25580826_25596086	ENSG00000138101.18	0.867285	49	1	0.867285	Brain_Frontal_Cortex_BA9	0.867285	Adipose_Subcutaneous	49	5.16549e-16	49	-0.167108	0.167108	0.0716176	0.152548	1	0
intron_2_25580826_25596086	ENSG00000138101.18	0.867285	49	1	0.867285	Brain_Frontal_Cortex_BA9	0.867285	Adipose_Subcutaneous	49	5.16549e-16	49	-0.167108	0.167108	0.0716176	0.152548	1	0
intron_2_25580826_25596086	ENSG00000138101.18	0.867285	49	1	0.867285	Brain_Frontal_Cortex_BA9	0.867285	Adipose_Subcutaneous	49	5.16549e-16	49	-0.167108	0.167108	0.0716176	0.152548	1	0
intron_2_25580826_25596086	ENSG00000138101.18	0.867285	49	1	0.867285	Brain_Frontal_Cortex_BA9	0.867285	Adipose_Subcutaneous	49	5.16549e-16	49	-0.167108	0.167108	0.0716176	0.152548	1	0
intron_2_25580826_25596086	ENSG00000138101.18	0.867285	49	1	0.867285	Brain_Frontal_Cortex_BA9	0.867285	Adipose_Subcutaneous	49	5.16549e-16	49	-0.167108	0.167108	0.0716176	0.152548	1	0
intron_2_25753639_25756018	ENSG00000143970.16	0.20398	25	2	0.0833054	Thyroid	0.330335	Muscle_Skeletal	16.7859	1.59732e-17	8.21414	-1.73182	1.06032	-0.462608	1.18855	2	0
intron_2_25753639_25756018	ENSG00000143970.16	0.20398	25	2	0.0833054	Thyroid	0.330335	Muscle_Skeletal	16.7859	1.59732e-17	8.21414	-1.73182	1.06032	-0.462608	1.18855	2	0
intron_2_25753639_25756018	ENSG00000143970.16	0.20398	25	2	0.0833054	Thyroid	0.330335	Muscle_Skeletal	16.7859	1.59732e-17	8.21414	-1.73182	1.06032	-0.462608	1.18855	2	0
intron_2_25753639_25756018	ENSG00000143970.16	0.20398	25	2	0.0833054	Thyroid	0.330335	Muscle_Skeletal	16.7859	1.59732e-17	8.21414	-1.73182	1.06032	-0.462608	1.18855	2	0
intron_2_25806337_25835538	ENSG00000143970.16	0.000968198	5	2	0.004678	Testis	0.004878	Adipose_Subcutaneous	3.11652	2.79932e-50	1.88348	-2.82841	2.82841	1.68899	2.52531	2	0
intron_2_25930060_25951789	ENSG00000084731.14	1.299e-08	12	1	1.299e-08	Brain_Amygdala	1.299e-08	Adipose_Subcutaneous	12	3.12734e-17	12	-5.6862	5.6862	4.7385	3.28293	1	0
intron_2_25930060_25951789	ENSG00000084731.14	1.299e-08	12	1	1.299e-08	Brain_Amygdala	1.299e-08	Adipose_Subcutaneous	12	3.12734e-17	12	-5.6862	5.6862	4.7385	3.28293	1	0
intron_2_25930063_25951789	ENSG00000084731.14	4.00639e-10	13	1	4.00639e-10	Adipose_Visceral_Omentum	4.00639e-10	Brain_Putamen_basal_ganglia	13	1.59537e-17	13	-6.25378	6.25378	-5.29166	3.46897	1	0
intron_2_25930063_25951789	ENSG00000084731.14	4.00639e-10	13	1	4.00639e-10	Adipose_Visceral_Omentum	4.00639e-10	Brain_Putamen_basal_ganglia	13	1.59537e-17	13	-6.25378	6.25378	-5.29166	3.46897	1	0
intron_2_25955663_25956343	ENSG00000084731.14	0.000633775	4	1	0.0006337	Whole_Blood	0.0006338	Brain_Cerebellum	4	4.79726e-17	4	3.41672	3.41676	3.41673	2.14577e-05	1	0
intron_2_260702_262631	ENSG00000035115.21	0.653094	30	2	0.288043	Skin_Not_Sun_Exposed_Suprapubic	0.7785	Brain_Cerebellar_Hemisphere	27.253	5.22573e-16	2.38796	-0.281274	1.06242	0.32184	0.352119	2	0
intron_2_260702_262631	ENSG00000035115.21	0.653094	30	2	0.288043	Skin_Not_Sun_Exposed_Suprapubic	0.7785	Brain_Cerebellar_Hemisphere	27.253	5.22573e-16	2.38796	-0.281274	1.06242	0.32184	0.352119	2	0
intron_2_260702_262631	ENSG00000035115.21	0.653094	30	2	0.288043	Skin_Not_Sun_Exposed_Suprapubic	0.7785	Brain_Cerebellar_Hemisphere	27.253	5.22573e-16	2.38796	-0.281274	1.06242	0.32184	0.352119	2	0
intron_2_26098722_26109768	ENSG00000084733.10	0.2275	11	1	0.2275	Artery_Aorta	0.2275	Esophagus_Mucosa	11	1.92808e-32	11	-1.20682	1.20682	-0.548556	1.12741	1	0
intron_2_26109906_26123983	ENSG00000084733.10	0.2703	12	1	0.2703	Lung	0.2703	Adrenal_Gland	12	7.13979e-32	12	-1.10237	1.10237	0.734915	0.858195	1	0
intron_2_26109906_26127144	ENSG00000084733.10	0.2703	25	1	0.2703	Artery_Aorta	0.2703	Brain_Anterior_cingulate_cortex_BA24	25	6.8366e-18	25	-1.10237	-1.10237	-1.10237	1.11022e-16	1	0
intron_2_26109906_26127144	ENSG00000084733.10	0.2703	25	1	0.2703	Artery_Aorta	0.2703	Brain_Anterior_cingulate_cortex_BA24	25	6.8366e-18	25	-1.10237	-1.10237	-1.10237	1.11022e-16	1	0
intron_2_26234355_26236855	ENSG00000084754.10	0.2546	30	1	0.2546	Adipose_Subcutaneous	0.2546	Artery_Tibial	30	5.38086e-16	30	-1.13925	1.13925	-1.0633	0.415994	1	0
intron_2_26234355_26236855	ENSG00000084754.10	0.2546	30	1	0.2546	Adipose_Subcutaneous	0.2546	Artery_Tibial	30	5.38086e-16	30	-1.13925	1.13925	-1.0633	0.415994	1	0
intron_2_26234355_26236855	ENSG00000084754.10	0.2546	30	1	0.2546	Adipose_Subcutaneous	0.2546	Artery_Tibial	30	5.38086e-16	30	-1.13925	1.13925	-1.0633	0.415994	1	0
intron_2_26234355_26236855	ENSG00000084754.10	0.2546	30	1	0.2546	Adipose_Subcutaneous	0.2546	Artery_Tibial	30	5.38086e-16	30	-1.13925	1.13925	-1.0633	0.415994	1	0
intron_2_26236988_26238934	ENSG00000084754.10	0.2591	28	1	0.2591	Adrenal_Gland	0.2591	Artery_Coronary	28	5.192e-16	28	-1.12852	1.12852	0.886695	0.710901	1	0
intron_2_26236988_26238934	ENSG00000084754.10	0.2591	28	1	0.2591	Adrenal_Gland	0.2591	Artery_Coronary	28	5.192e-16	28	-1.12852	1.12852	0.886695	0.710901	1	0
intron_2_26239004_26239102	ENSG00000084754.10	0.2552	12	1	0.2552	Uterus	0.2552	Artery_Tibial	12	1.833e-19	12	-1.13781	1.13781	0	1.1884	1	0
intron_2_26239004_26239102	ENSG00000084754.10	0.2552	12	1	0.2552	Uterus	0.2552	Artery_Tibial	12	1.833e-19	12	-1.13781	1.13781	0	1.1884	1	0
intron_2_26239004_26239102	ENSG00000084754.10	0.2552	12	1	0.2552	Uterus	0.2552	Artery_Tibial	12	1.833e-19	12	-1.13781	1.13781	0	1.1884	1	0
intron_2_26244990_26254247	ENSG00000138029.13	0.000257516	3	2	4.851e-05	Brain_Cerebellar_Hemisphere	0.8917	Kidney_Cortex	2.01	3.14046e-16	0.990001	-4.06269	-0.136153	-2.75385	2.26699	2	0
intron_2_26254474_26263380	ENSG00000138029.13	0.000746559	34	3	4.851e-05	Brain_Cerebellar_Hemisphere	0.9274	Small_Intestine_Terminal_Ileum	25.3339	9.02983e-16	1.51635	-4.06269	4.06269	-0.402647	2.05694	3	0
intron_2_26254474_26263380	ENSG00000138029.13	0.000746559	34	3	4.851e-05	Brain_Cerebellar_Hemisphere	0.9274	Small_Intestine_Terminal_Ileum	25.3339	9.02983e-16	1.51635	-4.06269	4.06269	-0.402647	2.05694	3	0
intron_2_26254474_26263380	ENSG00000138029.13	0.000746559	34	3	4.851e-05	Brain_Cerebellar_Hemisphere	0.9274	Small_Intestine_Terminal_Ileum	25.3339	9.02983e-16	1.51635	-4.06269	4.06269	-0.402647	2.05694	3	0
intron_2_26254474_26263380	ENSG00000138029.13	0.000746559	34	3	4.851e-05	Brain_Cerebellar_Hemisphere	0.9274	Small_Intestine_Terminal_Ileum	25.3339	9.02983e-16	1.51635	-4.06269	4.06269	-0.402647	2.05694	3	0
intron_2_26261063_26263380	ENSG00000138029.13	0.550799	12	3	0.160093	Artery_Tibial	0.9274	Thyroid	10.6454	1.31341e-17	0.440162	0.0911165	1.40476	1.12812	0.345138	3	0
intron_2_26261063_26263380	ENSG00000138029.13	0.550799	12	3	0.160093	Artery_Tibial	0.9274	Thyroid	10.6454	1.31341e-17	0.440162	0.0911165	1.40476	1.12812	0.345138	3	0
intron_2_262786_263211	ENSG00000035115.21	0.592176	41	3	0.169437	Minor_Salivary_Gland	0.936683	Nerve_Tibial	26.4596	5.06928e-16	1.25611	-1.35726	1.37402	-0.0751911	1.09733	3	0
intron_2_262786_263211	ENSG00000035115.21	0.592176	41	3	0.169437	Minor_Salivary_Gland	0.936683	Nerve_Tibial	26.4596	5.06928e-16	1.25611	-1.35726	1.37402	-0.0751911	1.09733	3	0
intron_2_262786_263211	ENSG00000035115.21	0.592176	41	3	0.169437	Minor_Salivary_Gland	0.936683	Nerve_Tibial	26.4596	5.06928e-16	1.25611	-1.35726	1.37402	-0.0751911	1.09733	3	0
intron_2_262786_263211	ENSG00000035115.21	0.592176	41	3	0.169437	Minor_Salivary_Gland	0.936683	Nerve_Tibial	26.4596	5.06928e-16	1.25611	-1.35726	1.37402	-0.0751911	1.09733	3	0
intron_2_262786_263211	ENSG00000035115.21	0.592176	41	3	0.169437	Minor_Salivary_Gland	0.936683	Nerve_Tibial	26.4596	5.06928e-16	1.25611	-1.35726	1.37402	-0.0751911	1.09733	3	0
intron_2_26285571_26289918	ENSG00000138029.13	0.3084	11	1	0.3084	Artery_Aorta	0.3084	Brain_Cerebellar_Hemisphere	11	4.36886e-17	11	1.01859	1.01859	1.01859	7.02167e-17	1	0
intron_2_26373629_26375040	ENSG00000138018.17	0.04679	18	1	0.04679	Artery_Coronary	0.04679	Brain_Cerebellum	18	7.56642e-18	18	-1.9882	1.9882	0.883643	1.83267	1	0
intron_2_26373629_26375040	ENSG00000138018.17	0.04679	18	1	0.04679	Artery_Coronary	0.04679	Brain_Cerebellum	18	7.56642e-18	18	-1.9882	1.9882	0.883643	1.83267	1	0
intron_2_26373629_26383299	ENSG00000138018.17	0.04679	13	1	0.04679	Adipose_Subcutaneous	0.04679	Uterus	13	1.76917e-17	13	-1.9882	-1.9882	-1.9882	1.81299e-16	1	0
intron_2_26373629_26383299	ENSG00000138018.17	0.04679	13	1	0.04679	Adipose_Subcutaneous	0.04679	Uterus	13	1.76917e-17	13	-1.9882	-1.9882	-1.9882	1.81299e-16	1	0
intron_2_26375148_26383299	ENSG00000138018.17	4.708e-05	15	1	4.708e-05	Adipose_Visceral_Omentum	4.708e-05	Adipose_Subcutaneous	15	3.97952e-17	15	-4.06967	4.06967	0.813934	4.1274	1	0
intron_2_26375148_26383299	ENSG00000138018.17	4.708e-05	15	1	4.708e-05	Adipose_Visceral_Omentum	4.708e-05	Adipose_Subcutaneous	15	3.97952e-17	15	-4.06967	4.06967	0.813934	4.1274	1	0
intron_2_26385139_26386354	ENSG00000138018.17	0.5712	22	1	0.5712	Artery_Coronary	0.5712	Adipose_Subcutaneous	22	8.61496e-18	22	-0.566285	0.566285	-0.360363	0.447106	1	0
intron_2_26385139_26386354	ENSG00000138018.17	0.5712	22	1	0.5712	Artery_Coronary	0.5712	Adipose_Subcutaneous	22	8.61496e-18	22	-0.566285	0.566285	-0.360363	0.447106	1	0
intron_2_26764426_26774251	ENSG00000213699.8	0.7556	14	1	0.7556	Testis	0.7556	Esophagus_Gastroesophageal_Junction	14	5.55833e-18	14	-0.311264	0.311264	-0.266798	0.166378	1	0
intron_2_26774323_26775464	ENSG00000213699.8	0.71	17	1	0.71	Adrenal_Gland	0.71	Brain_Cerebellar_Hemisphere	17	6.71896e-18	17	0.371856	0.371856	0.371856	5.72196e-17	1	0
intron_2_26774323_26775464	ENSG00000213699.8	0.71	17	1	0.71	Adrenal_Gland	0.71	Brain_Cerebellar_Hemisphere	17	6.71896e-18	17	0.371856	0.371856	0.371856	5.72196e-17	1	0
intron_2_27022339_27023332	ENSG00000084764.10	0.591056	18	1	0.581	Prostate	0.6448	Vagina	17.9677	6.65227e-18	17.9677	0.460998	0.551925	0.53677	0.0348688	1	0
intron_2_27024252_27025583	ENSG00000084764.10	0.5767	24	1	0.5767	Adipose_Subcutaneous	0.5767	Brain_Substantia_nigra	24	1.11794e-17	24	0.558211	0.558211	0.558211	6.12485e-17	1	0
intron_2_27024252_27025583	ENSG00000084764.10	0.5767	24	1	0.5767	Adipose_Subcutaneous	0.5767	Brain_Substantia_nigra	24	1.11794e-17	24	0.558211	0.558211	0.558211	6.12485e-17	1	0
intron_2_27024252_27025583	ENSG00000084764.10	0.5767	24	1	0.5767	Adipose_Subcutaneous	0.5767	Brain_Substantia_nigra	24	1.11794e-17	24	0.558211	0.558211	0.558211	6.12485e-17	1	0
intron_2_27024252_27025583	ENSG00000084764.10	0.5767	24	1	0.5767	Adipose_Subcutaneous	0.5767	Brain_Substantia_nigra	24	1.11794e-17	24	0.558211	0.558211	0.558211	6.12485e-17	1	0
intron_2_27024252_27025583	ENSG00000084764.10	0.5767	24	1	0.5767	Adipose_Subcutaneous	0.5767	Brain_Substantia_nigra	24	1.11794e-17	24	0.558211	0.558211	0.558211	6.12485e-17	1	0
intron_2_27024297_27025583	ENSG00000084764.10	0.5767	17	1	0.5767	Brain_Amygdala	0.5767	Brain_Cerebellum	17	5.33264e-18	17	-0.558211	-0.558211	-0.558211	4.80741e-17	1	0
intron_2_27024297_27025583	ENSG00000084764.10	0.5767	17	1	0.5767	Brain_Amygdala	0.5767	Brain_Cerebellum	17	5.33264e-18	17	-0.558211	-0.558211	-0.558211	4.80741e-17	1	0
intron_2_27035728_27035970	ENSG00000119777.18	0.7087	22	1	0.7087	Pituitary	0.7087	Brain_Cerebellum	22	2.85565e-18	22	-0.373603	0.373603	0.0679277	0.376021	1	0
intron_2_27035728_27035970	ENSG00000119777.18	0.7087	22	1	0.7087	Pituitary	0.7087	Brain_Cerebellum	22	2.85565e-18	22	-0.373603	0.373603	0.0679277	0.376021	1	0
intron_2_27035728_27035970	ENSG00000119777.18	0.7087	22	1	0.7087	Pituitary	0.7087	Brain_Cerebellum	22	2.85565e-18	22	-0.373603	0.373603	0.0679277	0.376021	1	0
intron_2_27037702_27037790	ENSG00000119777.18	0.8996	33	1	0.8996	Adrenal_Gland	0.8996	Brain_Frontal_Cortex_BA9	33	7.08088e-16	33	-0.126167	0.126167	0.11852	0.0439256	1	0
intron_2_27037702_27037790	ENSG00000119777.18	0.8996	33	1	0.8996	Adrenal_Gland	0.8996	Brain_Frontal_Cortex_BA9	33	7.08088e-16	33	-0.126167	0.126167	0.11852	0.0439256	1	0
intron_2_27037702_27037790	ENSG00000119777.18	0.8996	33	1	0.8996	Adrenal_Gland	0.8996	Brain_Frontal_Cortex_BA9	33	7.08088e-16	33	-0.126167	0.126167	0.11852	0.0439256	1	0
intron_2_27037702_27037790	ENSG00000119777.18	0.8996	33	1	0.8996	Adrenal_Gland	0.8996	Brain_Frontal_Cortex_BA9	33	7.08088e-16	33	-0.126167	0.126167	0.11852	0.0439256	1	0
intron_2_27037702_27037790	ENSG00000119777.18	0.8996	33	1	0.8996	Adrenal_Gland	0.8996	Brain_Frontal_Cortex_BA9	33	7.08088e-16	33	-0.126167	0.126167	0.11852	0.0439256	1	0
intron_2_27037892_27038146	ENSG00000119777.18	0.8996	37	1	0.8996	Brain_Caudate_basal_ganglia	0.8996	Adrenal_Gland	37	5.08069e-16	37	-0.126167	0.126167	0.119347	0.0414833	1	0
intron_2_27037892_27038146	ENSG00000119777.18	0.8996	37	1	0.8996	Brain_Caudate_basal_ganglia	0.8996	Adrenal_Gland	37	5.08069e-16	37	-0.126167	0.126167	0.119347	0.0414833	1	0
intron_2_27037892_27038146	ENSG00000119777.18	0.8996	37	1	0.8996	Brain_Caudate_basal_ganglia	0.8996	Adrenal_Gland	37	5.08069e-16	37	-0.126167	0.126167	0.119347	0.0414833	1	0
intron_2_27037892_27038146	ENSG00000119777.18	0.8996	37	1	0.8996	Brain_Caudate_basal_ganglia	0.8996	Adrenal_Gland	37	5.08069e-16	37	-0.126167	0.126167	0.119347	0.0414833	1	0
intron_2_27037892_27038146	ENSG00000119777.18	0.8996	37	1	0.8996	Brain_Caudate_basal_ganglia	0.8996	Adrenal_Gland	37	5.08069e-16	37	-0.126167	0.126167	0.119347	0.0414833	1	0
intron_2_27037892_27038146	ENSG00000119777.18	0.8996	37	1	0.8996	Brain_Caudate_basal_ganglia	0.8996	Adrenal_Gland	37	5.08069e-16	37	-0.126167	0.126167	0.119347	0.0414833	1	0
intron_2_27039164_27040030	ENSG00000119777.18	0.789949	10	1	0.7812	Heart_Left_Ventricle	0.834787	Thyroid	9.86365	9.6748e-19	9.86365	-0.277756	-0.208566	-0.264284	0.0284138	1	0
intron_2_27040198_27040345	ENSG00000119777.18	0.940926	28	2	0.7812	Brain_Anterior_cingulate_cortex_BA24	0.807918	Brain_Hippocampus	27.015	1.04386e-15	0.985014	-0.277756	0.243113	-0.259153	0.0984349	2	0
intron_2_27040198_27040345	ENSG00000119777.18	0.940926	28	2	0.7812	Brain_Anterior_cingulate_cortex_BA24	0.807918	Brain_Hippocampus	27.015	1.04386e-15	0.985014	-0.277756	0.243113	-0.259153	0.0984349	2	0
intron_2_27040198_27040345	ENSG00000119777.18	0.940926	28	2	0.7812	Brain_Anterior_cingulate_cortex_BA24	0.807918	Brain_Hippocampus	27.015	1.04386e-15	0.985014	-0.277756	0.243113	-0.259153	0.0984349	2	0
intron_2_27057438_27058400	ENSG00000084693.15	0.695609	20	2	0.397071	Colon_Transverse	0.9383	Colon_Sigmoid	19.0004	1.42973e-17	0.999615	-0.846863	0.0774067	-0.0616948	0.199327	2	0
intron_2_27068744_27069048	ENSG00000084693.15	0.9209	26	1	0.9209	Artery_Coronary	0.9209	Adipose_Visceral_Omentum	26	1.3769e-15	26	0.0993001	0.0993001	0.0993001	1.49468e-17	1	0
intron_2_27068744_27069048	ENSG00000084693.15	0.9209	26	1	0.9209	Artery_Coronary	0.9209	Adipose_Visceral_Omentum	26	1.3769e-15	26	0.0993001	0.0993001	0.0993001	1.49468e-17	1	0
intron_2_27068744_27069573	ENSG00000084693.15	0.919498	38	1	0.868684	Small_Intestine_Terminal_Ileum	0.9209	Adipose_Subcutaneous	37.9409	5.48561e-16	37.9409	-0.16533	-0.0993001	-0.101038	0.0107115	1	0
intron_2_27068744_27069573	ENSG00000084693.15	0.919498	38	1	0.868684	Small_Intestine_Terminal_Ileum	0.9209	Adipose_Subcutaneous	37.9409	5.48561e-16	37.9409	-0.16533	-0.0993001	-0.101038	0.0107115	1	0
intron_2_27068744_27069573	ENSG00000084693.15	0.919498	38	1	0.868684	Small_Intestine_Terminal_Ileum	0.9209	Adipose_Subcutaneous	37.9409	5.48561e-16	37.9409	-0.16533	-0.0993001	-0.101038	0.0107115	1	0
intron_2_27068744_27069573	ENSG00000084693.15	0.919498	38	1	0.868684	Small_Intestine_Terminal_Ileum	0.9209	Adipose_Subcutaneous	37.9409	5.48561e-16	37.9409	-0.16533	-0.0993001	-0.101038	0.0107115	1	0
intron_2_27068744_27069573	ENSG00000084693.15	0.919498	38	1	0.868684	Small_Intestine_Terminal_Ileum	0.9209	Adipose_Subcutaneous	37.9409	5.48561e-16	37.9409	-0.16533	-0.0993001	-0.101038	0.0107115	1	0
intron_2_27069094_27069573	ENSG00000084693.15	0.904157	34	1	0.610222	Cells_Cultured_fibroblasts	0.9209	Adipose_Subcutaneous	32.9906	7.11499e-16	32.9906	0.0993001	0.509757	0.123744	0.0733922	1	0
intron_2_27069094_27069573	ENSG00000084693.15	0.904157	34	1	0.610222	Cells_Cultured_fibroblasts	0.9209	Adipose_Subcutaneous	32.9906	7.11499e-16	32.9906	0.0993001	0.509757	0.123744	0.0733922	1	0
intron_2_27069094_27069573	ENSG00000084693.15	0.904157	34	1	0.610222	Cells_Cultured_fibroblasts	0.9209	Adipose_Subcutaneous	32.9906	7.11499e-16	32.9906	0.0993001	0.509757	0.123744	0.0733922	1	0
intron_2_27069094_27069573	ENSG00000084693.15	0.904157	34	1	0.610222	Cells_Cultured_fibroblasts	0.9209	Adipose_Subcutaneous	32.9906	7.11499e-16	32.9906	0.0993001	0.509757	0.123744	0.0733922	1	0
intron_2_27069706_27070092	ENSG00000084693.15	0.2308	33	1	0.2308	Adrenal_Gland	0.2308	Adipose_Subcutaneous	33	7.04419e-16	33	-1.1983	-1.1983	-1.1983	2.14994e-16	1	0
intron_2_27069706_27070092	ENSG00000084693.15	0.2308	33	1	0.2308	Adrenal_Gland	0.2308	Adipose_Subcutaneous	33	7.04419e-16	33	-1.1983	-1.1983	-1.1983	2.14994e-16	1	0
intron_2_27069706_27070092	ENSG00000084693.15	0.2308	33	1	0.2308	Adrenal_Gland	0.2308	Adipose_Subcutaneous	33	7.04419e-16	33	-1.1983	-1.1983	-1.1983	2.14994e-16	1	0
intron_2_27069706_27070092	ENSG00000084693.15	0.2308	33	1	0.2308	Adrenal_Gland	0.2308	Adipose_Subcutaneous	33	7.04419e-16	33	-1.1983	-1.1983	-1.1983	2.14994e-16	1	0
intron_2_27085008_27085160	ENSG00000138080.13	0.8812	24	1	0.8812	Brain_Frontal_Cortex_BA9	0.8812	Artery_Aorta	24	1.48632e-18	24	-0.149448	0.149448	-0.024908	0.150527	1	0
intron_2_27085008_27085160	ENSG00000138080.13	0.8812	24	1	0.8812	Brain_Frontal_Cortex_BA9	0.8812	Artery_Aorta	24	1.48632e-18	24	-0.149448	0.149448	-0.024908	0.150527	1	0
intron_2_27085008_27085678	ENSG00000138080.13	0.524307	35	2	0.250885	Artery_Aorta	0.6219	Kidney_Cortex	29.7076	1.01467e-15	5.29238	0.493159	1.1482	0.61974	0.256999	2	0
intron_2_27085008_27085678	ENSG00000138080.13	0.524307	35	2	0.250885	Artery_Aorta	0.6219	Kidney_Cortex	29.7076	1.01467e-15	5.29238	0.493159	1.1482	0.61974	0.256999	2	0
intron_2_27085008_27085678	ENSG00000138080.13	0.524307	35	2	0.250885	Artery_Aorta	0.6219	Kidney_Cortex	29.7076	1.01467e-15	5.29238	0.493159	1.1482	0.61974	0.256999	2	0
intron_2_27085008_27085678	ENSG00000138080.13	0.524307	35	2	0.250885	Artery_Aorta	0.6219	Kidney_Cortex	29.7076	1.01467e-15	5.29238	0.493159	1.1482	0.61974	0.256999	2	0
intron_2_27085008_27085678	ENSG00000138080.13	0.524307	35	2	0.250885	Artery_Aorta	0.6219	Kidney_Cortex	29.7076	1.01467e-15	5.29238	0.493159	1.1482	0.61974	0.256999	2	0
intron_2_27085008_27085678	ENSG00000138080.13	0.524307	35	2	0.250885	Artery_Aorta	0.6219	Kidney_Cortex	29.7076	1.01467e-15	5.29238	0.493159	1.1482	0.61974	0.256999	2	0
intron_2_27085297_27085678	ENSG00000138080.13	0.6219	48	1	0.6219	Brain_Anterior_cingulate_cortex_BA24	0.6219	Adipose_Subcutaneous	48	1.47089e-15	48	-0.493159	0.493159	-0.472611	0.142363	1	0
intron_2_27085297_27085678	ENSG00000138080.13	0.6219	48	1	0.6219	Brain_Anterior_cingulate_cortex_BA24	0.6219	Adipose_Subcutaneous	48	1.47089e-15	48	-0.493159	0.493159	-0.472611	0.142363	1	0
intron_2_27085297_27085678	ENSG00000138080.13	0.6219	48	1	0.6219	Brain_Anterior_cingulate_cortex_BA24	0.6219	Adipose_Subcutaneous	48	1.47089e-15	48	-0.493159	0.493159	-0.472611	0.142363	1	0
intron_2_27085297_27085678	ENSG00000138080.13	0.6219	48	1	0.6219	Brain_Anterior_cingulate_cortex_BA24	0.6219	Adipose_Subcutaneous	48	1.47089e-15	48	-0.493159	0.493159	-0.472611	0.142363	1	0
intron_2_27085297_27085678	ENSG00000138080.13	0.6219	48	1	0.6219	Brain_Anterior_cingulate_cortex_BA24	0.6219	Adipose_Subcutaneous	48	1.47089e-15	48	-0.493159	0.493159	-0.472611	0.142363	1	0
intron_2_27085297_27085678	ENSG00000138080.13	0.6219	48	1	0.6219	Brain_Anterior_cingulate_cortex_BA24	0.6219	Adipose_Subcutaneous	48	1.47089e-15	48	-0.493159	0.493159	-0.472611	0.142363	1	0
intron_2_27087351_27092332	ENSG00000138030.12	0.9346	26	1	0.9346	Brain_Cerebellar_Hemisphere	0.9346	Brain_Anterior_cingulate_cortex_BA24	26	1.50096e-15	26	0.0820587	0.0820587	0.0820587	8.32667e-18	1	0
intron_2_27087351_27092332	ENSG00000138030.12	0.9346	26	1	0.9346	Brain_Cerebellar_Hemisphere	0.9346	Brain_Anterior_cingulate_cortex_BA24	26	1.50096e-15	26	0.0820587	0.0820587	0.0820587	8.32667e-18	1	0
intron_2_27087351_27096729	ENSG00000138030.12	0.931532	23	1	0.8644	Testis	0.9346	Brain_Cerebellum	22.9066	1.31959e-17	22.9066	-0.170776	-0.0820587	-0.085916	0.0184988	1	0
intron_2_27087351_27096729	ENSG00000138030.12	0.931532	23	1	0.8644	Testis	0.9346	Brain_Cerebellum	22.9066	1.31959e-17	22.9066	-0.170776	-0.0820587	-0.085916	0.0184988	1	0
intron_2_27092448_27094477	ENSG00000138030.12	0.781509	28	1	0.5205	Brain_Cortex	0.9453	Muscle_Skeletal	27.0248	1.30999e-15	27.0248	-0.0894806	0.642575	0.272302	0.276475	1	0
intron_2_27092448_27094477	ENSG00000138030.12	0.781509	28	1	0.5205	Brain_Cortex	0.9453	Muscle_Skeletal	27.0248	1.30999e-15	27.0248	-0.0894806	0.642575	0.272302	0.276475	1	0
intron_2_27092448_27094477	ENSG00000138030.12	0.781509	28	1	0.5205	Brain_Cortex	0.9453	Muscle_Skeletal	27.0248	1.30999e-15	27.0248	-0.0894806	0.642575	0.272302	0.276475	1	0
intron_2_27092448_27094477	ENSG00000138030.12	0.781509	28	1	0.5205	Brain_Cortex	0.9453	Muscle_Skeletal	27.0248	1.30999e-15	27.0248	-0.0894806	0.642575	0.272302	0.276475	1	0
intron_2_27092448_27096729	ENSG00000138030.12	0.827583	14	1	0.5205	Brain_Cerebellum	0.9581	Kidney_Cortex	13.5338	3.17705e-17	13.5338	-0.0894806	0.642575	0.214325	0.299065	1	0
intron_2_27101888_27102097	ENSG00000138028.15	0.977705	38	2	0.826134	Brain_Cerebellar_Hemisphere	0.908815	Skin_Sun_Exposed_Lower_leg	30.366	1.11169e-15	7.59832	-0.219663	0.162008	-0.17561	0.0622204	2	0
intron_2_27101888_27102097	ENSG00000138028.15	0.977705	38	2	0.826134	Brain_Cerebellar_Hemisphere	0.908815	Skin_Sun_Exposed_Lower_leg	30.366	1.11169e-15	7.59832	-0.219663	0.162008	-0.17561	0.0622204	2	0
intron_2_27101888_27102097	ENSG00000138028.15	0.977705	38	2	0.826134	Brain_Cerebellar_Hemisphere	0.908815	Skin_Sun_Exposed_Lower_leg	30.366	1.11169e-15	7.59832	-0.219663	0.162008	-0.17561	0.0622204	2	0
intron_2_27101888_27102097	ENSG00000138028.15	0.977705	38	2	0.826134	Brain_Cerebellar_Hemisphere	0.908815	Skin_Sun_Exposed_Lower_leg	30.366	1.11169e-15	7.59832	-0.219663	0.162008	-0.17561	0.0622204	2	0
intron_2_27101888_27102097	ENSG00000138028.15	0.977705	38	2	0.826134	Brain_Cerebellar_Hemisphere	0.908815	Skin_Sun_Exposed_Lower_leg	30.366	1.11169e-15	7.59832	-0.219663	0.162008	-0.17561	0.0622204	2	0
intron_2_27102221_27102360	ENSG00000138028.15	0.8376	28	1	0.8376	Artery_Aorta	0.8376	Artery_Coronary	28	5.192e-16	28	-0.204964	0.204964	-0.117122	0.171291	1	0
intron_2_27102430_27102526	ENSG00000138028.15	0.837029	35	1	0.215596	Skin_Sun_Exposed_Lower_leg	0.875507	Testis	33.7428	6.75958e-16	33.7428	-0.236225	1.23832	-0.163241	0.244075	1	0
intron_2_27102430_27102526	ENSG00000138028.15	0.837029	35	1	0.215596	Skin_Sun_Exposed_Lower_leg	0.875507	Testis	33.7428	6.75958e-16	33.7428	-0.236225	1.23832	-0.163241	0.244075	1	0
intron_2_27102430_27102526	ENSG00000138028.15	0.837029	35	1	0.215596	Skin_Sun_Exposed_Lower_leg	0.875507	Testis	33.7428	6.75958e-16	33.7428	-0.236225	1.23832	-0.163241	0.244075	1	0
intron_2_27104377_27110673	ENSG00000138028.15	0.663086	34	3	0.215596	Brain_Anterior_cingulate_cortex_BA24	0.993973	Uterus	27.2531	1.17228e-15	2.51847	-1.23832	0.0139122	-0.992415	0.491044	3	0
intron_2_27104377_27110673	ENSG00000138028.15	0.663086	34	3	0.215596	Brain_Anterior_cingulate_cortex_BA24	0.993973	Uterus	27.2531	1.17228e-15	2.51847	-1.23832	0.0139122	-0.992415	0.491044	3	0
intron_2_27104377_27110673	ENSG00000138028.15	0.663086	34	3	0.215596	Brain_Anterior_cingulate_cortex_BA24	0.993973	Uterus	27.2531	1.17228e-15	2.51847	-1.23832	0.0139122	-0.992415	0.491044	3	0
intron_2_27104377_27118846	ENSG00000138028.15	0.672436	36	3	0.215596	Artery_Tibial	0.990415	Cells_Cultured_fibroblasts	23.8406	9.34312e-16	3.09445	-0.0139122	1.23832	0.84905	0.546307	3	0
intron_2_27104377_27118846	ENSG00000138028.15	0.672436	36	3	0.215596	Artery_Tibial	0.990415	Cells_Cultured_fibroblasts	23.8406	9.34312e-16	3.09445	-0.0139122	1.23832	0.84905	0.546307	3	0
intron_2_27104377_27118846	ENSG00000138028.15	0.672436	36	3	0.215596	Artery_Tibial	0.990415	Cells_Cultured_fibroblasts	23.8406	9.34312e-16	3.09445	-0.0139122	1.23832	0.84905	0.546307	3	0
intron_2_27104377_27118846	ENSG00000138028.15	0.672436	36	3	0.215596	Artery_Tibial	0.990415	Cells_Cultured_fibroblasts	23.8406	9.34312e-16	3.09445	-0.0139122	1.23832	0.84905	0.546307	3	0
intron_2_27104377_27118846	ENSG00000138028.15	0.672436	36	3	0.215596	Artery_Tibial	0.990415	Cells_Cultured_fibroblasts	23.8406	9.34312e-16	3.09445	-0.0139122	1.23832	0.84905	0.546307	3	0
intron_2_27110968_27118846	ENSG00000138028.15	0.992392	20	2	0.9081	Brain_Nucleus_accumbens_basal_ganglia	0.9889	Brain_Cerebellar_Hemisphere	18.4298	9.94525e-19	1.57019	-0.115435	0.0139122	-0.00171484	0.0357978	2	0
intron_2_27110968_27118846	ENSG00000138028.15	0.992392	20	2	0.9081	Brain_Nucleus_accumbens_basal_ganglia	0.9889	Brain_Cerebellar_Hemisphere	18.4298	9.94525e-19	1.57019	-0.115435	0.0139122	-0.00171484	0.0357978	2	0
intron_2_27129927_27130105	ENSG00000143994.13	0.9106	3	1	0.9106	Adipose_Visceral_Omentum	0.9106	Testis	3	2.80456e-17	3	-0.112282	0.112282	-0.0374273	0.129652	1	0
intron_2_27129927_27130105	ENSG00000143994.13	0.9106	3	1	0.9106	Adipose_Visceral_Omentum	0.9106	Testis	3	2.80456e-17	3	-0.112282	0.112282	-0.0374273	0.129652	1	0
intron_2_27129927_27130227	ENSG00000143994.13	0.960102	9	2	0.8599	Nerve_Tibial	0.939238	Liver	6.58989	4.57226e-17	2.41011	-0.176501	0.171827	-0.0457918	0.156901	2	0
intron_2_27129927_27130227	ENSG00000143994.13	0.960102	9	2	0.8599	Nerve_Tibial	0.939238	Liver	6.58989	4.57226e-17	2.41011	-0.176501	0.171827	-0.0457918	0.156901	2	0
intron_2_27131508_27131672	ENSG00000138073.13	0.007771	5	1	0.007771	Prostate	0.007771	Adipose_Visceral_Omentum	5	2.15021e-17	5	-2.66186	2.66186	0.532372	2.91592	1	0
intron_2_27131508_27131672	ENSG00000138073.13	0.007771	5	1	0.007771	Prostate	0.007771	Adipose_Visceral_Omentum	5	2.15021e-17	5	-2.66186	2.66186	0.532372	2.91592	1	0
intron_2_27131508_27131674	ENSG00000138073.13	0.430227	46	2	0.1958	Skin_Not_Sun_Exposed_Suprapubic	0.971588	Adipose_Subcutaneous	32.9105	6.22401e-16	13.0895	-1.28184	1.29361	0.378327	0.657744	2	0
intron_2_27131508_27131674	ENSG00000138073.13	0.430227	46	2	0.1958	Skin_Not_Sun_Exposed_Suprapubic	0.971588	Adipose_Subcutaneous	32.9105	6.22401e-16	13.0895	-1.28184	1.29361	0.378327	0.657744	2	0
intron_2_27131508_27131674	ENSG00000138073.13	0.430227	46	2	0.1958	Skin_Not_Sun_Exposed_Suprapubic	0.971588	Adipose_Subcutaneous	32.9105	6.22401e-16	13.0895	-1.28184	1.29361	0.378327	0.657744	2	0
intron_2_27131508_27131674	ENSG00000138073.13	0.430227	46	2	0.1958	Skin_Not_Sun_Exposed_Suprapubic	0.971588	Adipose_Subcutaneous	32.9105	6.22401e-16	13.0895	-1.28184	1.29361	0.378327	0.657744	2	0
intron_2_27131508_27131674	ENSG00000138073.13	0.430227	46	2	0.1958	Skin_Not_Sun_Exposed_Suprapubic	0.971588	Adipose_Subcutaneous	32.9105	6.22401e-16	13.0895	-1.28184	1.29361	0.378327	0.657744	2	0
intron_2_27131508_27132010	ENSG00000138073.13	0.94628	41	1	0.94628	Adipose_Subcutaneous	0.94628	Brain_Cortex	41	9.27835e-16	41	-0.0673787	-0.0673787	-0.0673787	1.40502e-17	1	0
intron_2_27131508_27132010	ENSG00000138073.13	0.94628	41	1	0.94628	Adipose_Subcutaneous	0.94628	Brain_Cortex	41	9.27835e-16	41	-0.0673787	-0.0673787	-0.0673787	1.40502e-17	1	0
intron_2_27131508_27132010	ENSG00000138073.13	0.94628	41	1	0.94628	Adipose_Subcutaneous	0.94628	Brain_Cortex	41	9.27835e-16	41	-0.0673787	-0.0673787	-0.0673787	1.40502e-17	1	0
intron_2_27131508_27132010	ENSG00000138073.13	0.94628	41	1	0.94628	Adipose_Subcutaneous	0.94628	Brain_Cortex	41	9.27835e-16	41	-0.0673787	-0.0673787	-0.0673787	1.40502e-17	1	0
intron_2_27131508_27132010	ENSG00000138073.13	0.94628	41	1	0.94628	Adipose_Subcutaneous	0.94628	Brain_Cortex	41	9.27835e-16	41	-0.0673787	-0.0673787	-0.0673787	1.40502e-17	1	0
intron_2_27131831_27132010	ENSG00000138073.13	0.007771	6	1	0.007771	Pituitary	0.007771	Adipose_Visceral_Omentum	6	9.92947e-33	6	-2.66186	2.66186	-0.887287	2.74916	1	0
intron_2_27131831_27132010	ENSG00000138073.13	0.007771	6	1	0.007771	Pituitary	0.007771	Adipose_Visceral_Omentum	6	9.92947e-33	6	-2.66186	2.66186	-0.887287	2.74916	1	0
intron_2_27132082_27132204	ENSG00000138073.13	0.9705	38	1	0.9705	Adipose_Subcutaneous	0.9705	Adipose_Visceral_Omentum	38	1.10103e-15	38	-0.0369812	0.0369812	-0.0350348	0.0119983	1	0
intron_2_27132082_27132204	ENSG00000138073.13	0.9705	38	1	0.9705	Adipose_Subcutaneous	0.9705	Adipose_Visceral_Omentum	38	1.10103e-15	38	-0.0369812	0.0369812	-0.0350348	0.0119983	1	0
intron_2_27132082_27132204	ENSG00000138073.13	0.9705	38	1	0.9705	Adipose_Subcutaneous	0.9705	Adipose_Visceral_Omentum	38	1.10103e-15	38	-0.0369812	0.0369812	-0.0350348	0.0119983	1	0
intron_2_27132082_27132204	ENSG00000138073.13	0.9705	38	1	0.9705	Adipose_Subcutaneous	0.9705	Adipose_Visceral_Omentum	38	1.10103e-15	38	-0.0369812	0.0369812	-0.0350348	0.0119983	1	0
intron_2_27132082_27132204	ENSG00000138073.13	0.9705	38	1	0.9705	Adipose_Subcutaneous	0.9705	Adipose_Visceral_Omentum	38	1.10103e-15	38	-0.0369812	0.0369812	-0.0350348	0.0119983	1	0
intron_2_27132082_27132603	ENSG00000138073.13	0.9705	44	1	0.9705	Brain_Cerebellar_Hemisphere	0.9705	Adipose_Subcutaneous	44	9.68637e-16	44	-0.0369812	-0.0369812	-0.0369812	7.01911e-18	1	0
intron_2_27132082_27132603	ENSG00000138073.13	0.9705	44	1	0.9705	Brain_Cerebellar_Hemisphere	0.9705	Adipose_Subcutaneous	44	9.68637e-16	44	-0.0369812	-0.0369812	-0.0369812	7.01911e-18	1	0
intron_2_27132082_27132603	ENSG00000138073.13	0.9705	44	1	0.9705	Brain_Cerebellar_Hemisphere	0.9705	Adipose_Subcutaneous	44	9.68637e-16	44	-0.0369812	-0.0369812	-0.0369812	7.01911e-18	1	0
intron_2_27132082_27132603	ENSG00000138073.13	0.9705	44	1	0.9705	Brain_Cerebellar_Hemisphere	0.9705	Adipose_Subcutaneous	44	9.68637e-16	44	-0.0369812	-0.0369812	-0.0369812	7.01911e-18	1	0
intron_2_27132082_27132603	ENSG00000138073.13	0.9705	44	1	0.9705	Brain_Cerebellar_Hemisphere	0.9705	Adipose_Subcutaneous	44	9.68637e-16	44	-0.0369812	-0.0369812	-0.0369812	7.01911e-18	1	0
intron_2_27132356_27132603	ENSG00000138073.13	0.46488	19	2	0.216027	Artery_Coronary	0.9705	Adipose_Subcutaneous	18.0038	1.39264e-17	0.996198	-0.0369812	1.23716	0.0456499	0.290171	2	0
intron_2_27132356_27132603	ENSG00000138073.13	0.46488	19	2	0.216027	Artery_Coronary	0.9705	Adipose_Subcutaneous	18.0038	1.39264e-17	0.996198	-0.0369812	1.23716	0.0456499	0.290171	2	0
intron_2_27132356_27132603	ENSG00000138073.13	0.46488	19	2	0.216027	Artery_Coronary	0.9705	Adipose_Subcutaneous	18.0038	1.39264e-17	0.996198	-0.0369812	1.23716	0.0456499	0.290171	2	0
intron_2_27132403_27132603	ENSG00000138073.13	0.9705	38	1	0.9705	Brain_Cerebellum	0.9705	Adipose_Subcutaneous	38	1.03201e-15	38	0.0369812	0.0369812	0.0369812	7.30435e-18	1	0
intron_2_27132403_27132603	ENSG00000138073.13	0.9705	38	1	0.9705	Brain_Cerebellum	0.9705	Adipose_Subcutaneous	38	1.03201e-15	38	0.0369812	0.0369812	0.0369812	7.30435e-18	1	0
intron_2_27132923_27133117	ENSG00000138073.13	1	19	1	1	Adipose_Subcutaneous	1	Adipose_Subcutaneous	19	1.04962e-17	19	0	0	0	0	1	0
intron_2_27132923_27133117	ENSG00000138073.13	1	19	1	1	Adipose_Subcutaneous	1	Adipose_Subcutaneous	19	1.04962e-17	19	0	0	0	0	1	0
intron_2_27132923_27133117	ENSG00000138073.13	1	19	1	1	Adipose_Subcutaneous	1	Adipose_Subcutaneous	19	1.04962e-17	19	0	0	0	0	1	0
intron_2_27132923_27133117	ENSG00000138073.13	1	19	1	1	Adipose_Subcutaneous	1	Adipose_Subcutaneous	19	1.04962e-17	19	0	0	0	0	1	0
intron_2_27133337_27133532	ENSG00000138073.13	1	21	1	1	Adipose_Subcutaneous	1	Adipose_Subcutaneous	21	1.32373e-17	21	0	0	0	0	1	0
intron_2_27133337_27133532	ENSG00000138073.13	1	21	1	1	Adipose_Subcutaneous	1	Adipose_Subcutaneous	21	1.32373e-17	21	0	0	0	0	1	0
intron_2_271939_272037	ENSG00000143727.15	0.0821104	49	1	0.0221544	Testis	0.257046	Brain_Cerebellar_Hemisphere	47.5726	1.11463e-15	47.5726	-2.28771	-1.1334	-1.71634	0.275916	1	0
intron_2_271939_272037	ENSG00000143727.15	0.0821104	49	1	0.0221544	Testis	0.257046	Brain_Cerebellar_Hemisphere	47.5726	1.11463e-15	47.5726	-2.28771	-1.1334	-1.71634	0.275916	1	0
intron_2_271939_272037	ENSG00000143727.15	0.0821104	49	1	0.0221544	Testis	0.257046	Brain_Cerebellar_Hemisphere	47.5726	1.11463e-15	47.5726	-2.28771	-1.1334	-1.71634	0.275916	1	0
intron_2_271939_272037	ENSG00000143727.15	0.0821104	49	1	0.0221544	Testis	0.257046	Brain_Cerebellar_Hemisphere	47.5726	1.11463e-15	47.5726	-2.28771	-1.1334	-1.71634	0.275916	1	0
intron_2_271939_272037	ENSG00000143727.15	0.0821104	49	1	0.0221544	Testis	0.257046	Brain_Cerebellar_Hemisphere	47.5726	1.11463e-15	47.5726	-2.28771	-1.1334	-1.71634	0.275916	1	0
intron_2_271939_272037	ENSG00000143727.15	0.0821104	49	1	0.0221544	Testis	0.257046	Brain_Cerebellar_Hemisphere	47.5726	1.11463e-15	47.5726	-2.28771	-1.1334	-1.71634	0.275916	1	0
intron_2_271939_272037	ENSG00000143727.15	0.0821104	49	1	0.0221544	Testis	0.257046	Brain_Cerebellar_Hemisphere	47.5726	1.11463e-15	47.5726	-2.28771	-1.1334	-1.71634	0.275916	1	0
intron_2_271939_272192	ENSG00000143727.15	0.0938835	49	1	0.0272942	Testis	0.215773	Brain_Amygdala	47.9005	1.19467e-15	47.9005	1.23785	2.20728	1.65842	0.25653	1	0
intron_2_271939_272192	ENSG00000143727.15	0.0938835	49	1	0.0272942	Testis	0.215773	Brain_Amygdala	47.9005	1.19467e-15	47.9005	1.23785	2.20728	1.65842	0.25653	1	0
intron_2_271939_272192	ENSG00000143727.15	0.0938835	49	1	0.0272942	Testis	0.215773	Brain_Amygdala	47.9005	1.19467e-15	47.9005	1.23785	2.20728	1.65842	0.25653	1	0
intron_2_271939_272192	ENSG00000143727.15	0.0938835	49	1	0.0272942	Testis	0.215773	Brain_Amygdala	47.9005	1.19467e-15	47.9005	1.23785	2.20728	1.65842	0.25653	1	0
intron_2_271939_272192	ENSG00000143727.15	0.0938835	49	1	0.0272942	Testis	0.215773	Brain_Amygdala	47.9005	1.19467e-15	47.9005	1.23785	2.20728	1.65842	0.25653	1	0
intron_2_271939_272192	ENSG00000143727.15	0.0938835	49	1	0.0272942	Testis	0.215773	Brain_Amygdala	47.9005	1.19467e-15	47.9005	1.23785	2.20728	1.65842	0.25653	1	0
intron_2_271939_272192	ENSG00000143727.15	0.0938835	49	1	0.0272942	Testis	0.215773	Brain_Amygdala	47.9005	1.19467e-15	47.9005	1.23785	2.20728	1.65842	0.25653	1	0
intron_2_27201113_27201350	ENSG00000138074.14	0.3784	3	1	0.3784	Artery_Tibial	0.3784	Adipose_Subcutaneous	3	5.34639e-35	3	-0.880848	-0.880848	-0.880848	1.11022e-16	1	0
intron_2_27202074_27202813	ENSG00000138074.14	0.9515	44	1	0.9515	Artery_Coronary	0.9515	Adipose_Subcutaneous	44	1.56398e-15	44	-0.0608232	0.0608232	-0.0138235	0.0599163	1	0
intron_2_27202074_27202813	ENSG00000138074.14	0.9515	44	1	0.9515	Artery_Coronary	0.9515	Adipose_Subcutaneous	44	1.56398e-15	44	-0.0608232	0.0608232	-0.0138235	0.0599163	1	0
intron_2_27202074_27202813	ENSG00000138074.14	0.9515	44	1	0.9515	Artery_Coronary	0.9515	Adipose_Subcutaneous	44	1.56398e-15	44	-0.0608232	0.0608232	-0.0138235	0.0599163	1	0
intron_2_27202074_27202813	ENSG00000138074.14	0.9515	44	1	0.9515	Artery_Coronary	0.9515	Adipose_Subcutaneous	44	1.56398e-15	44	-0.0608232	0.0608232	-0.0138235	0.0599163	1	0
intron_2_27203867_27204461	ENSG00000138074.14	0.310212	45	3	0.1225	Kidney_Cortex	0.622	Colon_Transverse	39.4055	7.92464e-16	1.57126	-1.54436	-0.493018	-0.706987	0.305984	3	0
intron_2_27203867_27204461	ENSG00000138074.14	0.310212	45	3	0.1225	Kidney_Cortex	0.622	Colon_Transverse	39.4055	7.92464e-16	1.57126	-1.54436	-0.493018	-0.706987	0.305984	3	0
intron_2_27203867_27204461	ENSG00000138074.14	0.310212	45	3	0.1225	Kidney_Cortex	0.622	Colon_Transverse	39.4055	7.92464e-16	1.57126	-1.54436	-0.493018	-0.706987	0.305984	3	0
intron_2_27203867_27204461	ENSG00000138074.14	0.310212	45	3	0.1225	Kidney_Cortex	0.622	Colon_Transverse	39.4055	7.92464e-16	1.57126	-1.54436	-0.493018	-0.706987	0.305984	3	0
intron_2_27203867_27204461	ENSG00000138074.14	0.310212	45	3	0.1225	Kidney_Cortex	0.622	Colon_Transverse	39.4055	7.92464e-16	1.57126	-1.54436	-0.493018	-0.706987	0.305984	3	0
intron_2_27203867_27204461	ENSG00000138074.14	0.310212	45	3	0.1225	Kidney_Cortex	0.622	Colon_Transverse	39.4055	7.92464e-16	1.57126	-1.54436	-0.493018	-0.706987	0.305984	3	0
intron_2_27204027_27204461	ENSG00000138074.14	0.612983	6	1	0.572741	Testis	0.641481	Liver	5.9977	3.36903e-17	5.9977	0.465629	0.56402	0.505728	0.0327422	1	0
intron_2_27206093_27206483	ENSG00000138074.14	0.584	14	1	0.584	Brain_Hippocampus	0.584	Adipose_Visceral_Omentum	14	1.96335e-17	14	-0.547551	0.547551	0.234665	0.513392	1	0
intron_2_27206093_27206483	ENSG00000138074.14	0.584	14	1	0.584	Brain_Hippocampus	0.584	Adipose_Visceral_Omentum	14	1.96335e-17	14	-0.547551	0.547551	0.234665	0.513392	1	0
intron_2_27206093_27206483	ENSG00000138074.14	0.584	14	1	0.584	Brain_Hippocampus	0.584	Adipose_Visceral_Omentum	14	1.96335e-17	14	-0.547551	0.547551	0.234665	0.513392	1	0
intron_2_27206093_27206877	ENSG00000138074.14	0.588343	20	1	0.584	Artery_Coronary	0.5927	Brain_Cerebellum	20	3.4886e-18	20	-0.547551	-0.534927	-0.541239	0.0064759	1	0
intron_2_27206093_27206877	ENSG00000138074.14	0.588343	20	1	0.584	Artery_Coronary	0.5927	Brain_Cerebellum	20	3.4886e-18	20	-0.547551	-0.534927	-0.541239	0.0064759	1	0
intron_2_27206093_27206877	ENSG00000138074.14	0.588343	20	1	0.584	Artery_Coronary	0.5927	Brain_Cerebellum	20	3.4886e-18	20	-0.547551	-0.534927	-0.541239	0.0064759	1	0
intron_2_272065_272192	ENSG00000143727.15	0.0441508	49	2	0.06376	Brain_Caudate_basal_ganglia	0.80654	Testis	47.2842	9.68369e-16	1.71584	-1.85385	-0.244892	-1.44864	0.391641	2	0
intron_2_272065_272192	ENSG00000143727.15	0.0441508	49	2	0.06376	Brain_Caudate_basal_ganglia	0.80654	Testis	47.2842	9.68369e-16	1.71584	-1.85385	-0.244892	-1.44864	0.391641	2	0
intron_2_272065_272192	ENSG00000143727.15	0.0441508	49	2	0.06376	Brain_Caudate_basal_ganglia	0.80654	Testis	47.2842	9.68369e-16	1.71584	-1.85385	-0.244892	-1.44864	0.391641	2	0
intron_2_272065_272192	ENSG00000143727.15	0.0441508	49	2	0.06376	Brain_Caudate_basal_ganglia	0.80654	Testis	47.2842	9.68369e-16	1.71584	-1.85385	-0.244892	-1.44864	0.391641	2	0
intron_2_272065_272192	ENSG00000143727.15	0.0441508	49	2	0.06376	Brain_Caudate_basal_ganglia	0.80654	Testis	47.2842	9.68369e-16	1.71584	-1.85385	-0.244892	-1.44864	0.391641	2	0
intron_2_272065_272192	ENSG00000143727.15	0.0441508	49	2	0.06376	Brain_Caudate_basal_ganglia	0.80654	Testis	47.2842	9.68369e-16	1.71584	-1.85385	-0.244892	-1.44864	0.391641	2	0
intron_2_272065_272192	ENSG00000143727.15	0.0441508	49	2	0.06376	Brain_Caudate_basal_ganglia	0.80654	Testis	47.2842	9.68369e-16	1.71584	-1.85385	-0.244892	-1.44864	0.391641	2	0
intron_2_27207790_27208614	ENSG00000138074.14	0.5784	3	1	0.5784	Adipose_Visceral_Omentum	0.5784	Adipose_Visceral_Omentum	3	2.11126e-48	3	-0.555723	-0.555723	-0.555723	0	1	0
intron_2_27207790_27211467	ENSG00000138074.14	0.710358	44	3	0.36938	Brain_Hypothalamus	0.999418	Adipose_Visceral_Omentum	31.7492	7.81325e-16	3.68924	-0.722346	0.897636	-0.134651	0.524539	3	0
intron_2_27207790_27211467	ENSG00000138074.14	0.710358	44	3	0.36938	Brain_Hypothalamus	0.999418	Adipose_Visceral_Omentum	31.7492	7.81325e-16	3.68924	-0.722346	0.897636	-0.134651	0.524539	3	0
intron_2_27207790_27211467	ENSG00000138074.14	0.710358	44	3	0.36938	Brain_Hypothalamus	0.999418	Adipose_Visceral_Omentum	31.7492	7.81325e-16	3.68924	-0.722346	0.897636	-0.134651	0.524539	3	0
intron_2_27207790_27211467	ENSG00000138074.14	0.710358	44	3	0.36938	Brain_Hypothalamus	0.999418	Adipose_Visceral_Omentum	31.7492	7.81325e-16	3.68924	-0.722346	0.897636	-0.134651	0.524539	3	0
intron_2_27207790_27211467	ENSG00000138074.14	0.710358	44	3	0.36938	Brain_Hypothalamus	0.999418	Adipose_Visceral_Omentum	31.7492	7.81325e-16	3.68924	-0.722346	0.897636	-0.134651	0.524539	3	0
intron_2_27208686_27211467	ENSG00000138074.14	0.790521	3	2	0.494674	Testis	0.5374	Liver	2.81064	1.50452e-16	0.189358	-0.616749	0.682893	0.227631	0.732002	2	0
intron_2_27211533_27211900	ENSG00000138074.14	0.230828	11	2	0.3427	Uterus	0.9565	Adrenal_Gland	10.365	3.12957e-17	0.634954	0.0545462	0.948844	0.296773	0.414868	2	0
intron_2_27211533_27212020	ENSG00000138074.14	0.763391	24	2	0.3427	Spleen	0.9565	Brain_Amygdala	17.9653	8.01626e-18	5.62289	-0.948844	0.612208	-0.213119	0.360948	2	0
intron_2_27211533_27212020	ENSG00000138074.14	0.763391	24	2	0.3427	Spleen	0.9565	Brain_Amygdala	17.9653	8.01626e-18	5.62289	-0.948844	0.612208	-0.213119	0.360948	2	0
intron_2_27212467_27213177	ENSG00000138085.16	0.905509	49	3	0.452759	Uterus	0.9565	Artery_Tibial	36.5842	9.89538e-16	4.69944	-0.0545462	0.750823	0.543016	0.211569	3	0
intron_2_27212467_27213177	ENSG00000138085.16	0.905509	49	3	0.452759	Uterus	0.9565	Artery_Tibial	36.5842	9.89538e-16	4.69944	-0.0545462	0.750823	0.543016	0.211569	3	0
intron_2_27212467_27213177	ENSG00000138085.16	0.905509	49	3	0.452759	Uterus	0.9565	Artery_Tibial	36.5842	9.89538e-16	4.69944	-0.0545462	0.750823	0.543016	0.211569	3	0
intron_2_27212467_27213177	ENSG00000138085.16	0.905509	49	3	0.452759	Uterus	0.9565	Artery_Tibial	36.5842	9.89538e-16	4.69944	-0.0545462	0.750823	0.543016	0.211569	3	0
intron_2_27212467_27213177	ENSG00000138085.16	0.905509	49	3	0.452759	Uterus	0.9565	Artery_Tibial	36.5842	9.89538e-16	4.69944	-0.0545462	0.750823	0.543016	0.211569	3	0
intron_2_27212467_27213177	ENSG00000138085.16	0.905509	49	3	0.452759	Uterus	0.9565	Artery_Tibial	36.5842	9.89538e-16	4.69944	-0.0545462	0.750823	0.543016	0.211569	3	0
intron_2_27212467_27213177	ENSG00000138085.16	0.905509	49	3	0.452759	Uterus	0.9565	Artery_Tibial	36.5842	9.89538e-16	4.69944	-0.0545462	0.750823	0.543016	0.211569	3	0
intron_2_27212607_27213177	ENSG00000138085.16	0.901769	49	3	0.451007	Brain_Substantia_nigra	0.9565	Brain_Amygdala	36.1877	9.77522e-16	3.48377	-0.753737	0.0545462	-0.522262	0.176719	3	0
intron_2_27212607_27213177	ENSG00000138085.16	0.901769	49	3	0.451007	Brain_Substantia_nigra	0.9565	Brain_Amygdala	36.1877	9.77522e-16	3.48377	-0.753737	0.0545462	-0.522262	0.176719	3	0
intron_2_27212607_27213177	ENSG00000138085.16	0.901769	49	3	0.451007	Brain_Substantia_nigra	0.9565	Brain_Amygdala	36.1877	9.77522e-16	3.48377	-0.753737	0.0545462	-0.522262	0.176719	3	0
intron_2_27212607_27213177	ENSG00000138085.16	0.901769	49	3	0.451007	Brain_Substantia_nigra	0.9565	Brain_Amygdala	36.1877	9.77522e-16	3.48377	-0.753737	0.0545462	-0.522262	0.176719	3	0
intron_2_27212607_27213177	ENSG00000138085.16	0.901769	49	3	0.451007	Brain_Substantia_nigra	0.9565	Brain_Amygdala	36.1877	9.77522e-16	3.48377	-0.753737	0.0545462	-0.522262	0.176719	3	0
intron_2_27212607_27213177	ENSG00000138085.16	0.901769	49	3	0.451007	Brain_Substantia_nigra	0.9565	Brain_Amygdala	36.1877	9.77522e-16	3.48377	-0.753737	0.0545462	-0.522262	0.176719	3	0
intron_2_27212607_27213177	ENSG00000138085.16	0.901769	49	3	0.451007	Brain_Substantia_nigra	0.9565	Brain_Amygdala	36.1877	9.77522e-16	3.48377	-0.753737	0.0545462	-0.522262	0.176719	3	0
intron_2_272150_275140	ENSG00000143727.15	0.0971538	49	2	0.0186378	Skin_Sun_Exposed_Lower_leg	0.168786	Brain_Cerebellum	46.8299	7.56082e-16	1.8486	-2.3527	-1.37611	-1.89187	0.178465	2	0
intron_2_272150_275140	ENSG00000143727.15	0.0971538	49	2	0.0186378	Skin_Sun_Exposed_Lower_leg	0.168786	Brain_Cerebellum	46.8299	7.56082e-16	1.8486	-2.3527	-1.37611	-1.89187	0.178465	2	0
intron_2_272150_275140	ENSG00000143727.15	0.0971538	49	2	0.0186378	Skin_Sun_Exposed_Lower_leg	0.168786	Brain_Cerebellum	46.8299	7.56082e-16	1.8486	-2.3527	-1.37611	-1.89187	0.178465	2	0
intron_2_272150_275140	ENSG00000143727.15	0.0971538	49	2	0.0186378	Skin_Sun_Exposed_Lower_leg	0.168786	Brain_Cerebellum	46.8299	7.56082e-16	1.8486	-2.3527	-1.37611	-1.89187	0.178465	2	0
intron_2_272150_275140	ENSG00000143727.15	0.0971538	49	2	0.0186378	Skin_Sun_Exposed_Lower_leg	0.168786	Brain_Cerebellum	46.8299	7.56082e-16	1.8486	-2.3527	-1.37611	-1.89187	0.178465	2	0
intron_2_272150_275140	ENSG00000143727.15	0.0971538	49	2	0.0186378	Skin_Sun_Exposed_Lower_leg	0.168786	Brain_Cerebellum	46.8299	7.56082e-16	1.8486	-2.3527	-1.37611	-1.89187	0.178465	2	0
intron_2_272150_275140	ENSG00000143727.15	0.0971538	49	2	0.0186378	Skin_Sun_Exposed_Lower_leg	0.168786	Brain_Cerebellum	46.8299	7.56082e-16	1.8486	-2.3527	-1.37611	-1.89187	0.178465	2	0
intron_2_272150_276980	ENSG00000143727.15	0.0822895	46	3	0.050382	Brain_Nucleus_accumbens_basal_ganglia	0.5591	Brain_Frontal_Cortex_BA9	39.7586	1.27232e-15	1.37038	-1.95671	1.46691	-1.26555	0.672558	3	0
intron_2_272150_276980	ENSG00000143727.15	0.0822895	46	3	0.050382	Brain_Nucleus_accumbens_basal_ganglia	0.5591	Brain_Frontal_Cortex_BA9	39.7586	1.27232e-15	1.37038	-1.95671	1.46691	-1.26555	0.672558	3	0
intron_2_272150_276980	ENSG00000143727.15	0.0822895	46	3	0.050382	Brain_Nucleus_accumbens_basal_ganglia	0.5591	Brain_Frontal_Cortex_BA9	39.7586	1.27232e-15	1.37038	-1.95671	1.46691	-1.26555	0.672558	3	0
intron_2_272150_276980	ENSG00000143727.15	0.0822895	46	3	0.050382	Brain_Nucleus_accumbens_basal_ganglia	0.5591	Brain_Frontal_Cortex_BA9	39.7586	1.27232e-15	1.37038	-1.95671	1.46691	-1.26555	0.672558	3	0
intron_2_272150_276980	ENSG00000143727.15	0.0822895	46	3	0.050382	Brain_Nucleus_accumbens_basal_ganglia	0.5591	Brain_Frontal_Cortex_BA9	39.7586	1.27232e-15	1.37038	-1.95671	1.46691	-1.26555	0.672558	3	0
intron_2_272150_276980	ENSG00000143727.15	0.0822895	46	3	0.050382	Brain_Nucleus_accumbens_basal_ganglia	0.5591	Brain_Frontal_Cortex_BA9	39.7586	1.27232e-15	1.37038	-1.95671	1.46691	-1.26555	0.672558	3	0
intron_2_272150_276980	ENSG00000143727.15	0.0822895	46	3	0.050382	Brain_Nucleus_accumbens_basal_ganglia	0.5591	Brain_Frontal_Cortex_BA9	39.7586	1.27232e-15	1.37038	-1.95671	1.46691	-1.26555	0.672558	3	0
intron_2_272150_277227	ENSG00000143727.15	0.183393	2	1	0.163022	Muscle_Skeletal	0.2064	Heart_Atrial_Appendage	1.99662	0.0033845	1.99662	-1.39498	-1.26353	-1.32925	0.0929515	1	0
intron_2_27225926_27226525	ENSG00000084774.13	0.828954	15	2	0.657002	Breast_Mammary_Tissue	0.7127	Adipose_Subcutaneous	14.0141	1.45662e-17	0.985874	-0.368232	0.444056	-0.166787	0.34623	2	0
intron_2_27226319_27226525	ENSG00000084774.13	0.606707	23	1	0.5858	Brain_Cortex	0.926103	Testis	22.5368	8.68905e-18	22.5368	-0.544932	0.544932	-0.174031	0.502588	1	0
intron_2_27226319_27226525	ENSG00000084774.13	0.606707	23	1	0.5858	Brain_Cortex	0.926103	Testis	22.5368	8.68905e-18	22.5368	-0.544932	0.544932	-0.174031	0.502588	1	0
intron_2_27226319_27226525	ENSG00000084774.13	0.606707	23	1	0.5858	Brain_Cortex	0.926103	Testis	22.5368	8.68905e-18	22.5368	-0.544932	0.544932	-0.174031	0.502588	1	0
intron_2_27226319_27226525	ENSG00000084774.13	0.606707	23	1	0.5858	Brain_Cortex	0.926103	Testis	22.5368	8.68905e-18	22.5368	-0.544932	0.544932	-0.174031	0.502588	1	0
intron_2_27226962_27231468	ENSG00000084774.13	0.795305	29	2	0.379972	Brain_Cerebellar_Hemisphere	0.809592	Ovary	26.1545	7.55284e-16	2.07279	-0.877948	-0.240952	-0.508316	0.107038	2	0
intron_2_27226962_27231468	ENSG00000084774.13	0.795305	29	2	0.379972	Brain_Cerebellar_Hemisphere	0.809592	Ovary	26.1545	7.55284e-16	2.07279	-0.877948	-0.240952	-0.508316	0.107038	2	0
intron_2_27226962_27231468	ENSG00000084774.13	0.795305	29	2	0.379972	Brain_Cerebellar_Hemisphere	0.809592	Ovary	26.1545	7.55284e-16	2.07279	-0.877948	-0.240952	-0.508316	0.107038	2	0
intron_2_272305_275140	ENSG00000143727.15	0.058623	49	2	0.025375	Testis	0.261821	Brain_Amygdala	47.21	9.87185e-16	1.59971	1.1221	2.23565	1.7816	0.263227	2	0
intron_2_272305_275140	ENSG00000143727.15	0.058623	49	2	0.025375	Testis	0.261821	Brain_Amygdala	47.21	9.87185e-16	1.59971	1.1221	2.23565	1.7816	0.263227	2	0
intron_2_272305_275140	ENSG00000143727.15	0.058623	49	2	0.025375	Testis	0.261821	Brain_Amygdala	47.21	9.87185e-16	1.59971	1.1221	2.23565	1.7816	0.263227	2	0
intron_2_272305_275140	ENSG00000143727.15	0.058623	49	2	0.025375	Testis	0.261821	Brain_Amygdala	47.21	9.87185e-16	1.59971	1.1221	2.23565	1.7816	0.263227	2	0
intron_2_272305_275140	ENSG00000143727.15	0.058623	49	2	0.025375	Testis	0.261821	Brain_Amygdala	47.21	9.87185e-16	1.59971	1.1221	2.23565	1.7816	0.263227	2	0
intron_2_272305_275140	ENSG00000143727.15	0.058623	49	2	0.025375	Testis	0.261821	Brain_Amygdala	47.21	9.87185e-16	1.59971	1.1221	2.23565	1.7816	0.263227	2	0
intron_2_272305_275140	ENSG00000143727.15	0.058623	49	2	0.025375	Testis	0.261821	Brain_Amygdala	47.21	9.87185e-16	1.59971	1.1221	2.23565	1.7816	0.263227	2	0
intron_2_27231580_27231980	ENSG00000084774.13	0.7772	16	1	0.7772	Brain_Cerebellar_Hemisphere	0.7772	Brain_Cerebellar_Hemisphere	16	3.42873e-17	16	-0.28297	0.28297	-0.247599	0.141485	1	0
intron_2_27236830_27237047	ENSG00000084774.13	0.6125	36	1	0.6125	Brain_Nucleus_accumbens_basal_ganglia	0.6125	Adipose_Subcutaneous	36	8.22207e-16	36	-0.506508	-0.506508	-0.506508	5.93439e-17	1	0
intron_2_27236830_27237047	ENSG00000084774.13	0.6125	36	1	0.6125	Brain_Nucleus_accumbens_basal_ganglia	0.6125	Adipose_Subcutaneous	36	8.22207e-16	36	-0.506508	-0.506508	-0.506508	5.93439e-17	1	0
intron_2_27236830_27237379	ENSG00000084774.13	0.6125	44	1	0.6125	Artery_Coronary	0.6125	Adipose_Subcutaneous	44	8.17572e-16	44	0.506508	0.506508	0.506508	5.86498e-17	1	0
intron_2_27236830_27237379	ENSG00000084774.13	0.6125	44	1	0.6125	Artery_Coronary	0.6125	Adipose_Subcutaneous	44	8.17572e-16	44	0.506508	0.506508	0.506508	5.86498e-17	1	0
intron_2_27236830_27237379	ENSG00000084774.13	0.6125	44	1	0.6125	Artery_Coronary	0.6125	Adipose_Subcutaneous	44	8.17572e-16	44	0.506508	0.506508	0.506508	5.86498e-17	1	0
intron_2_27236830_27237379	ENSG00000084774.13	0.6125	44	1	0.6125	Artery_Coronary	0.6125	Adipose_Subcutaneous	44	8.17572e-16	44	0.506508	0.506508	0.506508	5.86498e-17	1	0
intron_2_27236830_27237379	ENSG00000084774.13	0.6125	44	1	0.6125	Artery_Coronary	0.6125	Adipose_Subcutaneous	44	8.17572e-16	44	0.506508	0.506508	0.506508	5.86498e-17	1	0
intron_2_27236830_27237379	ENSG00000084774.13	0.6125	44	1	0.6125	Artery_Coronary	0.6125	Adipose_Subcutaneous	44	8.17572e-16	44	0.506508	0.506508	0.506508	5.86498e-17	1	0
intron_2_27239232_27239331	ENSG00000084774.13	0.537485	28	2	0.3675	Brain_Cerebellar_Hemisphere	0.5858	Nerve_Tibial	26.3582	1.03035e-15	1.00559	-0.708717	0.901166	0.74286	0.300689	2	0
intron_2_27239232_27239331	ENSG00000084774.13	0.537485	28	2	0.3675	Brain_Cerebellar_Hemisphere	0.5858	Nerve_Tibial	26.3582	1.03035e-15	1.00559	-0.708717	0.901166	0.74286	0.300689	2	0
intron_2_27239232_27239331	ENSG00000084774.13	0.537485	28	2	0.3675	Brain_Cerebellar_Hemisphere	0.5858	Nerve_Tibial	26.3582	1.03035e-15	1.00559	-0.708717	0.901166	0.74286	0.300689	2	0
intron_2_27239232_27239331	ENSG00000084774.13	0.537485	28	2	0.3675	Brain_Cerebellar_Hemisphere	0.5858	Nerve_Tibial	26.3582	1.03035e-15	1.00559	-0.708717	0.901166	0.74286	0.300689	2	0
intron_2_27239471_27239697	ENSG00000084774.13	0.758257	48	2	0.489314	Esophagus_Muscularis	0.966971	Brain_Substantia_nigra	40.8823	8.04981e-16	6.8689	-0.6914	0.159087	-0.175234	0.277508	2	0
intron_2_27239471_27239697	ENSG00000084774.13	0.758257	48	2	0.489314	Esophagus_Muscularis	0.966971	Brain_Substantia_nigra	40.8823	8.04981e-16	6.8689	-0.6914	0.159087	-0.175234	0.277508	2	0
intron_2_27239471_27239697	ENSG00000084774.13	0.758257	48	2	0.489314	Esophagus_Muscularis	0.966971	Brain_Substantia_nigra	40.8823	8.04981e-16	6.8689	-0.6914	0.159087	-0.175234	0.277508	2	0
intron_2_27239471_27239697	ENSG00000084774.13	0.758257	48	2	0.489314	Esophagus_Muscularis	0.966971	Brain_Substantia_nigra	40.8823	8.04981e-16	6.8689	-0.6914	0.159087	-0.175234	0.277508	2	0
intron_2_27239471_27239697	ENSG00000084774.13	0.758257	48	2	0.489314	Esophagus_Muscularis	0.966971	Brain_Substantia_nigra	40.8823	8.04981e-16	6.8689	-0.6914	0.159087	-0.175234	0.277508	2	0
intron_2_27239471_27239697	ENSG00000084774.13	0.758257	48	2	0.489314	Esophagus_Muscularis	0.966971	Brain_Substantia_nigra	40.8823	8.04981e-16	6.8689	-0.6914	0.159087	-0.175234	0.277508	2	0
intron_2_27239471_27239697	ENSG00000084774.13	0.758257	48	2	0.489314	Esophagus_Muscularis	0.966971	Brain_Substantia_nigra	40.8823	8.04981e-16	6.8689	-0.6914	0.159087	-0.175234	0.277508	2	0
intron_2_27239471_27240265	ENSG00000084774.13	0.875381	23	1	0.8736	Adipose_Visceral_Omentum	0.889652	Adipose_Subcutaneous	22.9978	3.92691e-17	22.9978	-0.159087	-0.138745	-0.156819	0.00454872	1	0
intron_2_27239471_27240265	ENSG00000084774.13	0.875381	23	1	0.8736	Adipose_Visceral_Omentum	0.889652	Adipose_Subcutaneous	22.9978	3.92691e-17	22.9978	-0.159087	-0.138745	-0.156819	0.00454872	1	0
intron_2_27239798_27240265	ENSG00000084774.13	0.463597	30	2	0.246	Artery_Aorta	0.5858	Adipose_Subcutaneous	28.7944	5.29694e-16	0.967479	-1.16012	-0.544932	-0.577313	0.127834	2	0
intron_2_27239798_27240265	ENSG00000084774.13	0.463597	30	2	0.246	Artery_Aorta	0.5858	Adipose_Subcutaneous	28.7944	5.29694e-16	0.967479	-1.16012	-0.544932	-0.577313	0.127834	2	0
intron_2_27239798_27240265	ENSG00000084774.13	0.463597	30	2	0.246	Artery_Aorta	0.5858	Adipose_Subcutaneous	28.7944	5.29694e-16	0.967479	-1.16012	-0.544932	-0.577313	0.127834	2	0
intron_2_27239798_27240265	ENSG00000084774.13	0.463597	30	2	0.246	Artery_Aorta	0.5858	Adipose_Subcutaneous	28.7944	5.29694e-16	0.967479	-1.16012	-0.544932	-0.577313	0.127834	2	0
intron_2_27239798_27240265	ENSG00000084774.13	0.463597	30	2	0.246	Artery_Aorta	0.5858	Adipose_Subcutaneous	28.7944	5.29694e-16	0.967479	-1.16012	-0.544932	-0.577313	0.127834	2	0
intron_2_27240361_27240567	ENSG00000084774.13	0.158074	48	2	0.0546209	Vagina	0.712429	Kidney_Cortex	42.7618	8.46618e-16	5.13016	-0.536393	1.92188	1.6188	0.707208	2	0
intron_2_27240361_27240567	ENSG00000084774.13	0.158074	48	2	0.0546209	Vagina	0.712429	Kidney_Cortex	42.7618	8.46618e-16	5.13016	-0.536393	1.92188	1.6188	0.707208	2	0
intron_2_27240361_27240567	ENSG00000084774.13	0.158074	48	2	0.0546209	Vagina	0.712429	Kidney_Cortex	42.7618	8.46618e-16	5.13016	-0.536393	1.92188	1.6188	0.707208	2	0
intron_2_27240361_27240567	ENSG00000084774.13	0.158074	48	2	0.0546209	Vagina	0.712429	Kidney_Cortex	42.7618	8.46618e-16	5.13016	-0.536393	1.92188	1.6188	0.707208	2	0
intron_2_27240361_27240567	ENSG00000084774.13	0.158074	48	2	0.0546209	Vagina	0.712429	Kidney_Cortex	42.7618	8.46618e-16	5.13016	-0.536393	1.92188	1.6188	0.707208	2	0
intron_2_27240361_27240567	ENSG00000084774.13	0.158074	48	2	0.0546209	Vagina	0.712429	Kidney_Cortex	42.7618	8.46618e-16	5.13016	-0.536393	1.92188	1.6188	0.707208	2	0
intron_2_27240361_27240911	ENSG00000084774.13	0.158369	49	2	0.0590337	Breast_Mammary_Tissue	0.666408	Kidney_Cortex	46.4561	1.31186e-15	2.54073	-1.88794	0.443395	-1.73961	0.459183	2	0
intron_2_27240361_27240911	ENSG00000084774.13	0.158369	49	2	0.0590337	Breast_Mammary_Tissue	0.666408	Kidney_Cortex	46.4561	1.31186e-15	2.54073	-1.88794	0.443395	-1.73961	0.459183	2	0
intron_2_27240361_27240911	ENSG00000084774.13	0.158369	49	2	0.0590337	Breast_Mammary_Tissue	0.666408	Kidney_Cortex	46.4561	1.31186e-15	2.54073	-1.88794	0.443395	-1.73961	0.459183	2	0
intron_2_27240361_27240911	ENSG00000084774.13	0.158369	49	2	0.0590337	Breast_Mammary_Tissue	0.666408	Kidney_Cortex	46.4561	1.31186e-15	2.54073	-1.88794	0.443395	-1.73961	0.459183	2	0
intron_2_27240361_27240911	ENSG00000084774.13	0.158369	49	2	0.0590337	Breast_Mammary_Tissue	0.666408	Kidney_Cortex	46.4561	1.31186e-15	2.54073	-1.88794	0.443395	-1.73961	0.459183	2	0
intron_2_27240361_27240911	ENSG00000084774.13	0.158369	49	2	0.0590337	Breast_Mammary_Tissue	0.666408	Kidney_Cortex	46.4561	1.31186e-15	2.54073	-1.88794	0.443395	-1.73961	0.459183	2	0
intron_2_27240361_27240911	ENSG00000084774.13	0.158369	49	2	0.0590337	Breast_Mammary_Tissue	0.666408	Kidney_Cortex	46.4561	1.31186e-15	2.54073	-1.88794	0.443395	-1.73961	0.459183	2	0
intron_2_27240617_27240911	ENSG00000084774.13	0.06045	47	1	0.06045	Artery_Coronary	0.06045	Adipose_Subcutaneous	47	1.26691e-15	47	1.8775	1.8775	1.8775	2.59855e-16	1	0
intron_2_27240617_27240911	ENSG00000084774.13	0.06045	47	1	0.06045	Artery_Coronary	0.06045	Adipose_Subcutaneous	47	1.26691e-15	47	1.8775	1.8775	1.8775	2.59855e-16	1	0
intron_2_27240617_27240911	ENSG00000084774.13	0.06045	47	1	0.06045	Artery_Coronary	0.06045	Adipose_Subcutaneous	47	1.26691e-15	47	1.8775	1.8775	1.8775	2.59855e-16	1	0
intron_2_27240617_27240911	ENSG00000084774.13	0.06045	47	1	0.06045	Artery_Coronary	0.06045	Adipose_Subcutaneous	47	1.26691e-15	47	1.8775	1.8775	1.8775	2.59855e-16	1	0
intron_2_27240617_27240911	ENSG00000084774.13	0.06045	47	1	0.06045	Artery_Coronary	0.06045	Adipose_Subcutaneous	47	1.26691e-15	47	1.8775	1.8775	1.8775	2.59855e-16	1	0
intron_2_27240617_27240911	ENSG00000084774.13	0.06045	47	1	0.06045	Artery_Coronary	0.06045	Adipose_Subcutaneous	47	1.26691e-15	47	1.8775	1.8775	1.8775	2.59855e-16	1	0
intron_2_27242395_27242620	ENSG00000084774.13	0.3453	3	1	0.3453	Adipose_Subcutaneous	0.3453	Adipose_Subcutaneous	3	3.85181e-17	3	0.943745	0.943745	0.943745	0	1	0
intron_2_27242427_27242620	ENSG00000084774.13	0.3453	2	1	0.3453	Adipose_Subcutaneous	0.3453	Adipose_Subcutaneous	2	3.3547e-17	2	-0.943745	-0.943745	-0.943745	0	1	0
intron_2_27258934_27262812	ENSG00000115194.10	0.0816808	2	1	0.07652	Heart_Atrial_Appendage	0.091638	Heart_Left_Ventricle	1.97256	0.0274379	1.97256	1.68682	1.77124	1.72903	0.0596974	1	0
intron_2_27258934_27262812	ENSG00000115194.10	0.0816808	2	1	0.07652	Heart_Atrial_Appendage	0.091638	Heart_Left_Ventricle	1.97256	0.0274379	1.97256	1.68682	1.77124	1.72903	0.0596974	1	0
intron_2_27313109_27322448	ENSG00000115204.14	0.4283	33	1	0.4283	Adipose_Subcutaneous	0.4283	Colon_Transverse	33	7.74646e-16	33	-0.792104	0.792104	-0.216028	0.773892	1	0
intron_2_27313109_27322448	ENSG00000115204.14	0.4283	33	1	0.4283	Adipose_Subcutaneous	0.4283	Colon_Transverse	33	7.74646e-16	33	-0.792104	0.792104	-0.216028	0.773892	1	0
intron_2_27313109_27322448	ENSG00000115204.14	0.4283	33	1	0.4283	Adipose_Subcutaneous	0.4283	Colon_Transverse	33	7.74646e-16	33	-0.792104	0.792104	-0.216028	0.773892	1	0
intron_2_27313109_27322448	ENSG00000115204.14	0.4283	33	1	0.4283	Adipose_Subcutaneous	0.4283	Colon_Transverse	33	7.74646e-16	33	-0.792104	0.792104	-0.216028	0.773892	1	0
intron_2_27316186_27317078	ENSG00000115204.14	0.9187	24	1	0.9187	Testis	0.9187	Artery_Coronary	24	8.1942e-18	24	-0.102071	0.102071	0.00850595	0.103904	1	0
intron_2_27343578_27350314	ENSG00000115207.13	0.0455167	32	2	0.1839	Artery_Aorta	0.7295	Artery_Tibial	30.8655	1.58139e-15	1.13258	-0.368098	1.32884	1.13994	0.4728	2	0
intron_2_27343578_27350314	ENSG00000115207.13	0.0455167	32	2	0.1839	Artery_Aorta	0.7295	Artery_Tibial	30.8655	1.58139e-15	1.13258	-0.368098	1.32884	1.13994	0.4728	2	0
intron_2_27343578_27350314	ENSG00000115207.13	0.0455167	32	2	0.1839	Artery_Aorta	0.7295	Artery_Tibial	30.8655	1.58139e-15	1.13258	-0.368098	1.32884	1.13994	0.4728	2	0
intron_2_27343578_27350314	ENSG00000115207.13	0.0455167	32	2	0.1839	Artery_Aorta	0.7295	Artery_Tibial	30.8655	1.58139e-15	1.13258	-0.368098	1.32884	1.13994	0.4728	2	0
intron_2_27343578_27356739	ENSG00000115207.13	0.0968474	49	3	0.171114	Spleen	0.816506	Artery_Tibial	37.8074	8.89282e-16	1.86393	-1.36863	0.704534	-0.721609	0.837962	3	0
intron_2_27343578_27356739	ENSG00000115207.13	0.0968474	49	3	0.171114	Spleen	0.816506	Artery_Tibial	37.8074	8.89282e-16	1.86393	-1.36863	0.704534	-0.721609	0.837962	3	0
intron_2_27343578_27356739	ENSG00000115207.13	0.0968474	49	3	0.171114	Spleen	0.816506	Artery_Tibial	37.8074	8.89282e-16	1.86393	-1.36863	0.704534	-0.721609	0.837962	3	0
intron_2_27343578_27356739	ENSG00000115207.13	0.0968474	49	3	0.171114	Spleen	0.816506	Artery_Tibial	37.8074	8.89282e-16	1.86393	-1.36863	0.704534	-0.721609	0.837962	3	0
intron_2_27343578_27356739	ENSG00000115207.13	0.0968474	49	3	0.171114	Spleen	0.816506	Artery_Tibial	37.8074	8.89282e-16	1.86393	-1.36863	0.704534	-0.721609	0.837962	3	0
intron_2_27343578_27356739	ENSG00000115207.13	0.0968474	49	3	0.171114	Spleen	0.816506	Artery_Tibial	37.8074	8.89282e-16	1.86393	-1.36863	0.704534	-0.721609	0.837962	3	0
intron_2_27343578_27356739	ENSG00000115207.13	0.0968474	49	3	0.171114	Spleen	0.816506	Artery_Tibial	37.8074	8.89282e-16	1.86393	-1.36863	0.704534	-0.721609	0.837962	3	0
intron_2_27359460_27367424	ENSG00000234072.1	0.265441	6	2	0.39	Adrenal_Gland	0.9453	Prostate	5.79141	1.07786e-16	0.208594	0.0686101	0.859617	0.200445	0.322927	2	0
intron_2_27366936_27367074	ENSG00000115211.15	0.00680934	32	2	0.001971	Muscle_Skeletal	0.878615	Ovary	27.4715	8.9735e-16	4.52846	-0.813729	3.09457	0.971789	1.11086	2	0
intron_2_27366936_27367074	ENSG00000115211.15	0.00680934	32	2	0.001971	Muscle_Skeletal	0.878615	Ovary	27.4715	8.9735e-16	4.52846	-0.813729	3.09457	0.971789	1.11086	2	0
intron_2_27366936_27367074	ENSG00000115211.15	0.00680934	32	2	0.001971	Muscle_Skeletal	0.878615	Ovary	27.4715	8.9735e-16	4.52846	-0.813729	3.09457	0.971789	1.11086	2	0
intron_2_27366936_27367074	ENSG00000115211.15	0.00680934	32	2	0.001971	Muscle_Skeletal	0.878615	Ovary	27.4715	8.9735e-16	4.52846	-0.813729	3.09457	0.971789	1.11086	2	0
intron_2_27366936_27367074	ENSG00000115211.15	0.00680934	32	2	0.001971	Muscle_Skeletal	0.878615	Ovary	27.4715	8.9735e-16	4.52846	-0.813729	3.09457	0.971789	1.11086	2	0
intron_2_27366936_27367074	ENSG00000115211.15	0.00680934	32	2	0.001971	Muscle_Skeletal	0.878615	Ovary	27.4715	8.9735e-16	4.52846	-0.813729	3.09457	0.971789	1.11086	2	0
intron_2_27366936_27367074	ENSG00000115211.15	0.00680934	32	2	0.001971	Muscle_Skeletal	0.878615	Ovary	27.4715	8.9735e-16	4.52846	-0.813729	3.09457	0.971789	1.11086	2	0
intron_2_27366936_27367170	ENSG00000115211.15	0.00674972	24	2	0.001971	Artery_Aorta	0.910702	Cells_Cultured_fibroblasts	20.4024	1.45617e-17	3.5976	-3.09457	0.813729	-1.11951	1.11085	2	0
intron_2_27366936_27367170	ENSG00000115211.15	0.00674972	24	2	0.001971	Artery_Aorta	0.910702	Cells_Cultured_fibroblasts	20.4024	1.45617e-17	3.5976	-3.09457	0.813729	-1.11951	1.11085	2	0
intron_2_27368113_27368372	ENSG00000115211.15	0.7147	2	1	0.7147	Whole_Blood	0.7147	Brain_Cortex	2	6.12164e-17	2	0.365551	0.365551	0.365551	1.57009e-16	1	0
intron_2_27368139_27368372	ENSG00000115211.15	0.431	5	1	0.431	Adrenal_Gland	0.431	Minor_Salivary_Gland	5	2.57752e-33	5	-0.787482	0.787482	0.157496	0.862643	1	0
intron_2_27369545_27369876	ENSG00000115211.15	0.7147	36	1	0.7147	Brain_Spinal_cord_cervical_c-1	0.7147	Artery_Aorta	36	4.50469e-16	36	0.365551	0.365551	0.365551	7.7375e-17	1	0
intron_2_27369549_27369876	ENSG00000115211.15	0.7147	37	1	0.7147	Brain_Cerebellum	0.7147	Artery_Aorta	37	6.77221e-16	37	-0.365551	-0.365551	-0.365551	7.40149e-17	1	0
intron_2_27369549_27369876	ENSG00000115211.15	0.7147	37	1	0.7147	Brain_Cerebellum	0.7147	Artery_Aorta	37	6.77221e-16	37	-0.365551	-0.365551	-0.365551	7.40149e-17	1	0
intron_2_27369549_27369876	ENSG00000115211.15	0.7147	37	1	0.7147	Brain_Cerebellum	0.7147	Artery_Aorta	37	6.77221e-16	37	-0.365551	-0.365551	-0.365551	7.40149e-17	1	0
intron_2_27369549_27369876	ENSG00000115211.15	0.7147	37	1	0.7147	Brain_Cerebellum	0.7147	Artery_Aorta	37	6.77221e-16	37	-0.365551	-0.365551	-0.365551	7.40149e-17	1	0
intron_2_27372740_27373040	ENSG00000115234.10	0.7827	25	1	0.7827	Adipose_Visceral_Omentum	0.7827	Brain_Caudate_basal_ganglia	25	9.09173e-18	25	-0.275802	-0.275802	-0.275802	2.26623e-17	1	0
intron_2_27372740_27373040	ENSG00000115234.10	0.7827	25	1	0.7827	Adipose_Visceral_Omentum	0.7827	Brain_Caudate_basal_ganglia	25	9.09173e-18	25	-0.275802	-0.275802	-0.275802	2.26623e-17	1	0
intron_2_27376183_27376313	ENSG00000115234.10	0.705532	37	1	0.7015	Adrenal_Gland	0.811867	Adipose_Subcutaneous	36.8717	2.12943e-15	36.8717	0.238018	0.383296	0.377005	0.0275382	1	0
intron_2_27376183_27376313	ENSG00000115234.10	0.705532	37	1	0.7015	Adrenal_Gland	0.811867	Adipose_Subcutaneous	36.8717	2.12943e-15	36.8717	0.238018	0.383296	0.377005	0.0275382	1	0
intron_2_27376183_27376313	ENSG00000115234.10	0.705532	37	1	0.7015	Adrenal_Gland	0.811867	Adipose_Subcutaneous	36.8717	2.12943e-15	36.8717	0.238018	0.383296	0.377005	0.0275382	1	0
intron_2_27376183_27376313	ENSG00000115234.10	0.705532	37	1	0.7015	Adrenal_Gland	0.811867	Adipose_Subcutaneous	36.8717	2.12943e-15	36.8717	0.238018	0.383296	0.377005	0.0275382	1	0
intron_2_27376183_27376313	ENSG00000115234.10	0.705532	37	1	0.7015	Adrenal_Gland	0.811867	Adipose_Subcutaneous	36.8717	2.12943e-15	36.8717	0.238018	0.383296	0.377005	0.0275382	1	0
intron_2_27376216_27376313	ENSG00000115234.10	0.705098	23	1	0.7015	Adrenal_Gland	0.801163	Adipose_Subcutaneous	22.9194	4.81035e-17	22.9194	-0.383296	-0.251842	-0.377581	0.0274101	1	0
intron_2_27376216_27376313	ENSG00000115234.10	0.705098	23	1	0.7015	Adrenal_Gland	0.801163	Adipose_Subcutaneous	22.9194	4.81035e-17	22.9194	-0.383296	-0.251842	-0.377581	0.0274101	1	0
intron_2_27384092_27384673	ENSG00000115241.10	0.6492	33	1	0.6492	Ovary	0.6492	Adipose_Subcutaneous	33	8.73278e-16	33	-0.454874	0.454874	-0.317033	0.331248	1	0
intron_2_27384092_27384673	ENSG00000115241.10	0.6492	33	1	0.6492	Ovary	0.6492	Adipose_Subcutaneous	33	8.73278e-16	33	-0.454874	0.454874	-0.317033	0.331248	1	0
intron_2_27384092_27384673	ENSG00000115241.10	0.6492	33	1	0.6492	Ovary	0.6492	Adipose_Subcutaneous	33	8.73278e-16	33	-0.454874	0.454874	-0.317033	0.331248	1	0
intron_2_27384092_27384673	ENSG00000115241.10	0.6492	33	1	0.6492	Ovary	0.6492	Adipose_Subcutaneous	33	8.73278e-16	33	-0.454874	0.454874	-0.317033	0.331248	1	0
intron_2_27428731_27433249	ENSG00000115216.13	0.9481	16	1	0.9481	Brain_Cerebellum	0.9481	Artery_Coronary	16	6.23168e-19	16	-0.0650929	-0.0650929	-0.0650929	1.43329e-17	1	0
intron_2_27428731_27433249	ENSG00000115216.13	0.9481	16	1	0.9481	Brain_Cerebellum	0.9481	Artery_Coronary	16	6.23168e-19	16	-0.0650929	-0.0650929	-0.0650929	1.43329e-17	1	0
intron_2_27428731_27433249	ENSG00000115216.13	0.9481	16	1	0.9481	Brain_Cerebellum	0.9481	Artery_Coronary	16	6.23168e-19	16	-0.0650929	-0.0650929	-0.0650929	1.43329e-17	1	0
intron_2_27428731_27433254	ENSG00000115216.13	0.9481	18	1	0.9481	Cells_EBV-transformed_lymphocytes	0.9481	Artery_Coronary	18	5.48849e-17	18	-0.0650929	0.0650929	0.0506278	0.0420996	1	0
intron_2_27428731_27433254	ENSG00000115216.13	0.9481	18	1	0.9481	Cells_EBV-transformed_lymphocytes	0.9481	Artery_Coronary	18	5.48849e-17	18	-0.0650929	0.0650929	0.0506278	0.0420996	1	0
intron_2_27428731_27433254	ENSG00000115216.13	0.9481	18	1	0.9481	Cells_EBV-transformed_lymphocytes	0.9481	Artery_Coronary	18	5.48849e-17	18	-0.0650929	0.0650929	0.0506278	0.0420996	1	0
intron_2_27435227_27436753	ENSG00000115216.13	0.9252	1	1	0.9252	Liver	0.9252	Liver	1	1	1	-0.0938856	-0.0938856	-0.0938856	NA	1	0
intron_2_27436836_27437047	ENSG00000115216.13	0.9252	9	1	0.9252	Adipose_Visceral_Omentum	0.9252	Brain_Anterior_cingulate_cortex_BA24	9	0	9	-0.0938856	0.0938856	-0.0104317	0.0989642	1	0
intron_2_27436836_27437047	ENSG00000115216.13	0.9252	9	1	0.9252	Adipose_Visceral_Omentum	0.9252	Brain_Anterior_cingulate_cortex_BA24	9	0	9	-0.0938856	0.0938856	-0.0104317	0.0989642	1	0
intron_2_27439898_27440403	ENSG00000115216.13	0.9523	16	1	0.9523	Artery_Tibial	0.9523	Brain_Anterior_cingulate_cortex_BA24	16	4.28694e-33	16	-0.0598187	0.0598187	-0.0373867	0.0482274	1	0
intron_2_27442440_27442579	ENSG00000157992.12	0.9742	11	1	0.9742	Spleen	0.9742	Minor_Salivary_Gland	11	8.68421e-18	11	0.0323411	0.0323411	0.0323411	5.8055e-18	1	0
intron_2_27442440_27442842	ENSG00000157992.12	0.993709	14	1	0.911211	Skin_Not_Sun_Exposed_Suprapubic	0.9742	Skin_Sun_Exposed_Lower_leg	13.6718	4.29964e-19	13.6718	-0.0323411	0.111512	-0.00671097	0.0535279	1	0
intron_2_27442763_27442842	ENSG00000157992.12	0.9742	13	1	0.9742	Brain_Cerebellar_Hemisphere	0.9742	Brain_Cerebellum	13	3.12107e-17	13	0.0323411	0.0323411	0.0323411	8.73125e-18	1	0
intron_2_27442763_27442842	ENSG00000157992.12	0.9742	13	1	0.9742	Brain_Cerebellar_Hemisphere	0.9742	Brain_Cerebellum	13	3.12107e-17	13	0.0323411	0.0323411	0.0323411	8.73125e-18	1	0
intron_2_27445843_27445929	ENSG00000138002.14	0.513032	7	2	0.4315	Brain_Nucleus_accumbens_basal_ganglia	0.811649	Artery_Coronary	6.37094	5.23399e-17	0.62906	-0.238299	0.786627	-0.0918808	0.387386	2	0
intron_2_27447634_27447812	ENSG00000138002.14	0.1924	1	1	0.1924	Liver	0.1924	Liver	1	1	1	-1.30351	-1.30351	-1.30351	NA	1	0
intron_2_27447922_27448915	ENSG00000138002.14	0.9124	3	1	0.9124	Brain_Cerebellar_Hemisphere	0.9124	Adipose_Subcutaneous	3	2.11126e-48	3	-0.110012	0.110012	0.0366706	0.127031	1	0
intron_2_27449031_27449294	ENSG00000138002.14	0.9085	1	1	0.9085	Heart_Atrial_Appendage	0.9085	Heart_Atrial_Appendage	1	1	1	-0.114931	-0.114931	-0.114931	NA	1	0
intron_2_27449380_27449499	ENSG00000138002.14	0.9085	3	1	0.9085	Heart_Atrial_Appendage	0.9085	Heart_Atrial_Appendage	3	8.58983e-17	3	-0.114931	0.114931	-0.0383103	0.132711	1	0
intron_2_27461836_27462701	ENSG00000138002.14	0.952707	45	1	0.805468	Brain_Frontal_Cortex_BA9	1	Adrenal_Gland	44.0502	9.99457e-16	44.0502	-0.246277	0.0228123	-0.0591907	0.07635	1	0
intron_2_27461836_27462701	ENSG00000138002.14	0.952707	45	1	0.805468	Brain_Frontal_Cortex_BA9	1	Adrenal_Gland	44.0502	9.99457e-16	44.0502	-0.246277	0.0228123	-0.0591907	0.07635	1	0
intron_2_27461836_27462701	ENSG00000138002.14	0.952707	45	1	0.805468	Brain_Frontal_Cortex_BA9	1	Adrenal_Gland	44.0502	9.99457e-16	44.0502	-0.246277	0.0228123	-0.0591907	0.07635	1	0
intron_2_27461836_27462701	ENSG00000138002.14	0.952707	45	1	0.805468	Brain_Frontal_Cortex_BA9	1	Adrenal_Gland	44.0502	9.99457e-16	44.0502	-0.246277	0.0228123	-0.0591907	0.07635	1	0
intron_2_27461836_27462701	ENSG00000138002.14	0.952707	45	1	0.805468	Brain_Frontal_Cortex_BA9	1	Adrenal_Gland	44.0502	9.99457e-16	44.0502	-0.246277	0.0228123	-0.0591907	0.07635	1	0
intron_2_27463181_27465411	ENSG00000138002.14	0.05639	12	1	0.05639	Adrenal_Gland	0.05639	Adrenal_Gland	12	2.9386e-17	12	-1.90801	1.90801	0.954005	1.72586	1	0
intron_2_27463181_27470928	ENSG00000138002.14	0.947805	11	2	0.7705	Adipose_Subcutaneous	0.987002	Nerve_Tibial	9.40586	2.19009e-17	1.59414	-0.291721	0.291721	-0.129599	0.241184	2	0
intron_2_27463181_27472250	ENSG00000138002.14	0.813	1	1	0.813	Adipose_Subcutaneous	0.813	Adipose_Subcutaneous	1	1	1	-0.236558	-0.236558	-0.236558	NA	1	0
intron_2_27465518_27465746	ENSG00000138002.14	0.9856	2	1	0.9856	Adipose_Subcutaneous	0.9856	Adipose_Subcutaneous	2	3.3547e-17	2	-0.0180487	-0.0180487	-0.0180487	0	1	0
intron_2_27465518_27465746	ENSG00000138002.14	0.9856	2	1	0.9856	Adipose_Subcutaneous	0.9856	Adipose_Subcutaneous	2	3.3547e-17	2	-0.0180487	-0.0180487	-0.0180487	0	1	0
intron_2_27465882_27470928	ENSG00000138002.14	0.991615	30	1	0.3498	Cells_EBV-transformed_lymphocytes	0.9856	Brain_Hypothalamus	29.0526	6.39471e-16	29.0526	-0.0180487	0.934977	0.0137188	0.173998	1	0
intron_2_27465882_27470928	ENSG00000138002.14	0.991615	30	1	0.3498	Cells_EBV-transformed_lymphocytes	0.9856	Brain_Hypothalamus	29.0526	6.39471e-16	29.0526	-0.0180487	0.934977	0.0137188	0.173998	1	0
intron_2_27465882_27470928	ENSG00000138002.14	0.991615	30	1	0.3498	Cells_EBV-transformed_lymphocytes	0.9856	Brain_Hypothalamus	29.0526	6.39471e-16	29.0526	-0.0180487	0.934977	0.0137188	0.173998	1	0
intron_2_27485503_27489615	ENSG00000138002.14	0.6946	39	1	0.6946	Lung	0.6946	Artery_Coronary	39	3.79563e-16	39	-0.39262	0.39262	0.231545	0.321221	1	0
intron_2_27485503_27489615	ENSG00000138002.14	0.6946	39	1	0.6946	Lung	0.6946	Artery_Coronary	39	3.79563e-16	39	-0.39262	0.39262	0.231545	0.321221	1	0
intron_2_27485503_27489615	ENSG00000138002.14	0.6946	39	1	0.6946	Lung	0.6946	Artery_Coronary	39	3.79563e-16	39	-0.39262	0.39262	0.231545	0.321221	1	0
intron_2_27485503_27489615	ENSG00000138002.14	0.6946	39	1	0.6946	Lung	0.6946	Artery_Coronary	39	3.79563e-16	39	-0.39262	0.39262	0.231545	0.321221	1	0
intron_2_27492478_27492666	ENSG00000115226.9	0.749276	34	1	0.002331	Lung	0.7957	Brain_Cerebellar_Hemisphere	33.0525	4.59687e-16	33.0525	0.258916	3.04446	0.379411	0.47268	1	0
intron_2_27492478_27492666	ENSG00000115226.9	0.749276	34	1	0.002331	Lung	0.7957	Brain_Cerebellar_Hemisphere	33.0525	4.59687e-16	33.0525	0.258916	3.04446	0.379411	0.47268	1	0
intron_2_27492478_27493389	ENSG00000115226.9	0.770108	45	1	0.7332	Artery_Tibial	0.9301	Cells_Cultured_fibroblasts	44.4964	1.05618e-15	44.4964	-0.340872	-0.087719	-0.290955	0.0508666	1	0
intron_2_27492478_27493389	ENSG00000115226.9	0.770108	45	1	0.7332	Artery_Tibial	0.9301	Cells_Cultured_fibroblasts	44.4964	1.05618e-15	44.4964	-0.340872	-0.087719	-0.290955	0.0508666	1	0
intron_2_27492478_27493389	ENSG00000115226.9	0.770108	45	1	0.7332	Artery_Tibial	0.9301	Cells_Cultured_fibroblasts	44.4964	1.05618e-15	44.4964	-0.340872	-0.087719	-0.290955	0.0508666	1	0
intron_2_27492478_27493389	ENSG00000115226.9	0.770108	45	1	0.7332	Artery_Tibial	0.9301	Cells_Cultured_fibroblasts	44.4964	1.05618e-15	44.4964	-0.340872	-0.087719	-0.290955	0.0508666	1	0
intron_2_27492478_27493389	ENSG00000115226.9	0.770108	45	1	0.7332	Artery_Tibial	0.9301	Cells_Cultured_fibroblasts	44.4964	1.05618e-15	44.4964	-0.340872	-0.087719	-0.290955	0.0508666	1	0
intron_2_27492790_27493389	ENSG00000115226.9	0.822316	35	1	0.4148	Liver	0.9301	Brain_Hypothalamus	33.7967	1.01489e-15	33.7967	0.087719	0.815476	0.236248	0.150966	1	0
intron_2_27492790_27493389	ENSG00000115226.9	0.822316	35	1	0.4148	Liver	0.9301	Brain_Hypothalamus	33.7967	1.01489e-15	33.7967	0.087719	0.815476	0.236248	0.150966	1	0
intron_2_27492790_27493389	ENSG00000115226.9	0.822316	35	1	0.4148	Liver	0.9301	Brain_Hypothalamus	33.7967	1.01489e-15	33.7967	0.087719	0.815476	0.236248	0.150966	1	0
intron_2_27492790_27493389	ENSG00000115226.9	0.822316	35	1	0.4148	Liver	0.9301	Brain_Hypothalamus	33.7967	1.01489e-15	33.7967	0.087719	0.815476	0.236248	0.150966	1	0
intron_2_27492790_27493389	ENSG00000115226.9	0.822316	35	1	0.4148	Liver	0.9301	Brain_Hypothalamus	33.7967	1.01489e-15	33.7967	0.087719	0.815476	0.236248	0.150966	1	0
intron_2_27498797_27499142	ENSG00000084734.8	0.8763	13	1	0.8763	Brain_Cerebellar_Hemisphere	0.8763	Adrenal_Gland	13	9.89084e-18	13	-0.155661	0.155661	0.107766	0.116912	1	0
intron_2_27498797_27499397	ENSG00000084734.8	0.8763	8	1	0.8763	Adrenal_Gland	0.8763	Adrenal_Gland	8	9.07739e-33	8	-0.155661	0.155661	-0.116746	0.110069	1	0
intron_2_27499450_27501135	ENSG00000084734.8	0.8763	3	1	0.8763	Pancreas	0.8763	Liver	3	8.58983e-17	3	0.155661	0.155661	0.155661	2.77556e-17	1	0
intron_2_27507311_27507681	ENSG00000084734.8	0.7495	1	1	0.7495	Liver	0.7495	Liver	1	1	1	-0.319299	-0.319299	-0.319299	NA	1	0
intron_2_275201_276980	ENSG00000143727.15	0.300305	15	2	0.1582	Artery_Aorta	0.7849	Stomach	13.4903	3.16904e-17	1.45663	0.272939	1.41115	1.32926	0.293143	2	0
intron_2_275201_276980	ENSG00000143727.15	0.300305	15	2	0.1582	Artery_Aorta	0.7849	Stomach	13.4903	3.16904e-17	1.45663	0.272939	1.41115	1.32926	0.293143	2	0
intron_2_275201_276980	ENSG00000143727.15	0.300305	15	2	0.1582	Artery_Aorta	0.7849	Stomach	13.4903	3.16904e-17	1.45663	0.272939	1.41115	1.32926	0.293143	2	0
intron_2_27583716_27598067	ENSG00000243943.9	0.2152	4	1	0.2152	Adipose_Subcutaneous	0.2152	Minor_Salivary_Gland	4	6.09496e-34	4	-1.23939	1.23939	5.55112e-17	1.43113	1	0
intron_2_27600815_27601356	ENSG00000243943.9	0.470952	41	2	0.220959	Colon_Transverse	0.748102	Brain_Hypothalamus	31.1065	9.97748e-16	9.89345	-1.22398	1.14696	-0.809921	0.568267	2	0
intron_2_27600815_27601356	ENSG00000243943.9	0.470952	41	2	0.220959	Colon_Transverse	0.748102	Brain_Hypothalamus	31.1065	9.97748e-16	9.89345	-1.22398	1.14696	-0.809921	0.568267	2	0
intron_2_27600815_27601356	ENSG00000243943.9	0.470952	41	2	0.220959	Colon_Transverse	0.748102	Brain_Hypothalamus	31.1065	9.97748e-16	9.89345	-1.22398	1.14696	-0.809921	0.568267	2	0
intron_2_27600815_27601356	ENSG00000243943.9	0.470952	41	2	0.220959	Colon_Transverse	0.748102	Brain_Hypothalamus	31.1065	9.97748e-16	9.89345	-1.22398	1.14696	-0.809921	0.568267	2	0
intron_2_27600815_27601356	ENSG00000243943.9	0.470952	41	2	0.220959	Colon_Transverse	0.748102	Brain_Hypothalamus	31.1065	9.97748e-16	9.89345	-1.22398	1.14696	-0.809921	0.568267	2	0
intron_2_27616324_27617473	ENSG00000243943.9	0.2635	18	1	0.2635	Adipose_Subcutaneous	0.2635	Artery_Coronary	18	6.55571e-18	18	1.11816	1.11816	1.11816	7.61607e-17	1	0
intron_2_27616324_27617473	ENSG00000243943.9	0.2635	18	1	0.2635	Adipose_Subcutaneous	0.2635	Artery_Coronary	18	6.55571e-18	18	1.11816	1.11816	1.11816	7.61607e-17	1	0
intron_2_27617571_27621153	ENSG00000243943.9	0.532533	19	2	0.2617	Brain_Putamen_basal_ganglia	0.9722	Brain_Cerebellar_Hemisphere	18.0027	1.78068e-19	0.997294	0.0348492	1.12238	0.0920878	0.249497	2	0
intron_2_27617571_27621153	ENSG00000243943.9	0.532533	19	2	0.2617	Brain_Putamen_basal_ganglia	0.9722	Brain_Cerebellar_Hemisphere	18.0027	1.78068e-19	0.997294	0.0348492	1.12238	0.0920878	0.249497	2	0
intron_2_27617571_27621153	ENSG00000243943.9	0.532533	19	2	0.2617	Brain_Putamen_basal_ganglia	0.9722	Brain_Cerebellar_Hemisphere	18.0027	1.78068e-19	0.997294	0.0348492	1.12238	0.0920878	0.249497	2	0
intron_2_27629952_27631027	ENSG00000198522.13	0.411337	43	2	0.3	Adipose_Subcutaneous	0.9892	Brain_Hippocampus	35.7917	1.12667e-15	7.20829	0.0135362	1.03643	0.446355	0.499514	2	0
intron_2_27629952_27631027	ENSG00000198522.13	0.411337	43	2	0.3	Adipose_Subcutaneous	0.9892	Brain_Hippocampus	35.7917	1.12667e-15	7.20829	0.0135362	1.03643	0.446355	0.499514	2	0
intron_2_27629952_27631027	ENSG00000198522.13	0.411337	43	2	0.3	Adipose_Subcutaneous	0.9892	Brain_Hippocampus	35.7917	1.12667e-15	7.20829	0.0135362	1.03643	0.446355	0.499514	2	0
intron_2_27629952_27631027	ENSG00000198522.13	0.411337	43	2	0.3	Adipose_Subcutaneous	0.9892	Brain_Hippocampus	35.7917	1.12667e-15	7.20829	0.0135362	1.03643	0.446355	0.499514	2	0
intron_2_27629952_27631027	ENSG00000198522.13	0.411337	43	2	0.3	Adipose_Subcutaneous	0.9892	Brain_Hippocampus	35.7917	1.12667e-15	7.20829	0.0135362	1.03643	0.446355	0.499514	2	0
intron_2_27629952_27631027	ENSG00000198522.13	0.411337	43	2	0.3	Adipose_Subcutaneous	0.9892	Brain_Hippocampus	35.7917	1.12667e-15	7.20829	0.0135362	1.03643	0.446355	0.499514	2	0
intron_2_27629952_27631027	ENSG00000198522.13	0.411337	43	2	0.3	Adipose_Subcutaneous	0.9892	Brain_Hippocampus	35.7917	1.12667e-15	7.20829	0.0135362	1.03643	0.446355	0.499514	2	0
intron_2_27629952_27632633	ENSG00000198522.13	0.406369	46	2	0.2953	Brain_Hypothalamus	0.9892	Brain_Substantia_nigra	41.7343	8.5484e-16	4.047	-1.04657	-0.0135362	-0.612846	0.358516	2	0
intron_2_27629952_27632633	ENSG00000198522.13	0.406369	46	2	0.2953	Brain_Hypothalamus	0.9892	Brain_Substantia_nigra	41.7343	8.5484e-16	4.047	-1.04657	-0.0135362	-0.612846	0.358516	2	0
intron_2_27629952_27632633	ENSG00000198522.13	0.406369	46	2	0.2953	Brain_Hypothalamus	0.9892	Brain_Substantia_nigra	41.7343	8.5484e-16	4.047	-1.04657	-0.0135362	-0.612846	0.358516	2	0
intron_2_27629952_27632633	ENSG00000198522.13	0.406369	46	2	0.2953	Brain_Hypothalamus	0.9892	Brain_Substantia_nigra	41.7343	8.5484e-16	4.047	-1.04657	-0.0135362	-0.612846	0.358516	2	0
intron_2_27629952_27632633	ENSG00000198522.13	0.406369	46	2	0.2953	Brain_Hypothalamus	0.9892	Brain_Substantia_nigra	41.7343	8.5484e-16	4.047	-1.04657	-0.0135362	-0.612846	0.358516	2	0
intron_2_27629952_27632633	ENSG00000198522.13	0.406369	46	2	0.2953	Brain_Hypothalamus	0.9892	Brain_Substantia_nigra	41.7343	8.5484e-16	4.047	-1.04657	-0.0135362	-0.612846	0.358516	2	0
intron_2_27631900_27632633	ENSG00000198522.13	0.658676	34	2	0.3631	Brain_Amygdala	0.493	Adipose_Visceral_Omentum	31.5781	6.52554e-16	2.41531	0.685545	0.909474	0.752982	0.0933608	2	0
intron_2_27631900_27632633	ENSG00000198522.13	0.658676	34	2	0.3631	Brain_Amygdala	0.493	Adipose_Visceral_Omentum	31.5781	6.52554e-16	2.41531	0.685545	0.909474	0.752982	0.0933608	2	0
intron_2_27631900_27632633	ENSG00000198522.13	0.658676	34	2	0.3631	Brain_Amygdala	0.493	Adipose_Visceral_Omentum	31.5781	6.52554e-16	2.41531	0.685545	0.909474	0.752982	0.0933608	2	0
intron_2_27661155_27662179	ENSG00000119760.15	0.565	11	1	0.565	Adipose_Visceral_Omentum	0.565	Cells_EBV-transformed_lymphocytes	11	1.57165e-17	11	-0.575431	0.575431	-0.366183	0.465546	1	0
intron_2_27661155_27662179	ENSG00000119760.15	0.565	11	1	0.565	Adipose_Visceral_Omentum	0.565	Cells_EBV-transformed_lymphocytes	11	1.57165e-17	11	-0.575431	0.575431	-0.366183	0.465546	1	0
intron_2_27662281_27663324	ENSG00000119760.15	0.565	49	1	0.565	Artery_Coronary	0.565	Brain_Cerebellar_Hemisphere	49	5.01096e-16	49	-0.575431	-0.575431	-0.575431	5.77778e-17	1	0
intron_2_27662281_27663324	ENSG00000119760.15	0.565	49	1	0.565	Artery_Coronary	0.565	Brain_Cerebellar_Hemisphere	49	5.01096e-16	49	-0.575431	-0.575431	-0.575431	5.77778e-17	1	0
intron_2_27662281_27663324	ENSG00000119760.15	0.565	49	1	0.565	Artery_Coronary	0.565	Brain_Cerebellar_Hemisphere	49	5.01096e-16	49	-0.575431	-0.575431	-0.575431	5.77778e-17	1	0
intron_2_27662281_27663324	ENSG00000119760.15	0.565	49	1	0.565	Artery_Coronary	0.565	Brain_Cerebellar_Hemisphere	49	5.01096e-16	49	-0.575431	-0.575431	-0.575431	5.77778e-17	1	0
intron_2_27662281_27663324	ENSG00000119760.15	0.565	49	1	0.565	Artery_Coronary	0.565	Brain_Cerebellar_Hemisphere	49	5.01096e-16	49	-0.575431	-0.575431	-0.575431	5.77778e-17	1	0
intron_2_27662281_27663324	ENSG00000119760.15	0.565	49	1	0.565	Artery_Coronary	0.565	Brain_Cerebellar_Hemisphere	49	5.01096e-16	49	-0.575431	-0.575431	-0.575431	5.77778e-17	1	0
intron_2_27662281_27663324	ENSG00000119760.15	0.565	49	1	0.565	Artery_Coronary	0.565	Brain_Cerebellar_Hemisphere	49	5.01096e-16	49	-0.575431	-0.575431	-0.575431	5.77778e-17	1	0
intron_2_27662281_27663329	ENSG00000119760.15	0.565	49	1	0.565	Brain_Anterior_cingulate_cortex_BA24	0.565	Brain_Frontal_Cortex_BA9	49	1.31284e-15	49	0.575431	0.575431	0.575431	6.7987e-17	1	0
intron_2_27662281_27663329	ENSG00000119760.15	0.565	49	1	0.565	Brain_Anterior_cingulate_cortex_BA24	0.565	Brain_Frontal_Cortex_BA9	49	1.31284e-15	49	0.575431	0.575431	0.575431	6.7987e-17	1	0
intron_2_27662281_27663329	ENSG00000119760.15	0.565	49	1	0.565	Brain_Anterior_cingulate_cortex_BA24	0.565	Brain_Frontal_Cortex_BA9	49	1.31284e-15	49	0.575431	0.575431	0.575431	6.7987e-17	1	0
intron_2_27662281_27663329	ENSG00000119760.15	0.565	49	1	0.565	Brain_Anterior_cingulate_cortex_BA24	0.565	Brain_Frontal_Cortex_BA9	49	1.31284e-15	49	0.575431	0.575431	0.575431	6.7987e-17	1	0
intron_2_27662281_27663329	ENSG00000119760.15	0.565	49	1	0.565	Brain_Anterior_cingulate_cortex_BA24	0.565	Brain_Frontal_Cortex_BA9	49	1.31284e-15	49	0.575431	0.575431	0.575431	6.7987e-17	1	0
intron_2_27662281_27663329	ENSG00000119760.15	0.565	49	1	0.565	Brain_Anterior_cingulate_cortex_BA24	0.565	Brain_Frontal_Cortex_BA9	49	1.31284e-15	49	0.575431	0.575431	0.575431	6.7987e-17	1	0
intron_2_27662281_27663329	ENSG00000119760.15	0.565	49	1	0.565	Brain_Anterior_cingulate_cortex_BA24	0.565	Brain_Frontal_Cortex_BA9	49	1.31284e-15	49	0.575431	0.575431	0.575431	6.7987e-17	1	0
intron_2_27771799_27772674	ENSG00000243147.7	0.783806	49	2	0.7057	Adrenal_Gland	0.994681	Cells_EBV-transformed_lymphocytes	44.1168	1.00278e-15	4.82045	-0.34156	0.377637	0.264104	0.231635	2	0
intron_2_27771799_27772674	ENSG00000243147.7	0.783806	49	2	0.7057	Adrenal_Gland	0.994681	Cells_EBV-transformed_lymphocytes	44.1168	1.00278e-15	4.82045	-0.34156	0.377637	0.264104	0.231635	2	0
intron_2_27771799_27772674	ENSG00000243147.7	0.783806	49	2	0.7057	Adrenal_Gland	0.994681	Cells_EBV-transformed_lymphocytes	44.1168	1.00278e-15	4.82045	-0.34156	0.377637	0.264104	0.231635	2	0
intron_2_27771799_27772674	ENSG00000243147.7	0.783806	49	2	0.7057	Adrenal_Gland	0.994681	Cells_EBV-transformed_lymphocytes	44.1168	1.00278e-15	4.82045	-0.34156	0.377637	0.264104	0.231635	2	0
intron_2_27771799_27772674	ENSG00000243147.7	0.783806	49	2	0.7057	Adrenal_Gland	0.994681	Cells_EBV-transformed_lymphocytes	44.1168	1.00278e-15	4.82045	-0.34156	0.377637	0.264104	0.231635	2	0
intron_2_27771799_27772674	ENSG00000243147.7	0.783806	49	2	0.7057	Adrenal_Gland	0.994681	Cells_EBV-transformed_lymphocytes	44.1168	1.00278e-15	4.82045	-0.34156	0.377637	0.264104	0.231635	2	0
intron_2_27771799_27772674	ENSG00000243147.7	0.783806	49	2	0.7057	Adrenal_Gland	0.994681	Cells_EBV-transformed_lymphocytes	44.1168	1.00278e-15	4.82045	-0.34156	0.377637	0.264104	0.231635	2	0
intron_2_27772385_27772674	ENSG00000243147.7	0.5417	1	1	0.5417	Heart_Atrial_Appendage	0.5417	Heart_Atrial_Appendage	1	1	1	0.610244	0.610244	0.610244	NA	1	0
intron_2_27772692_27774424	ENSG00000243147.7	0.601376	43	1	0.5417	Artery_Aorta	0.6657	Adrenal_Gland	42.4468	7.43229e-16	42.4468	0.432057	0.610244	0.519079	0.0901237	1	0
intron_2_27772692_27774424	ENSG00000243147.7	0.601376	43	1	0.5417	Artery_Aorta	0.6657	Adrenal_Gland	42.4468	7.43229e-16	42.4468	0.432057	0.610244	0.519079	0.0901237	1	0
intron_2_27772692_27774424	ENSG00000243147.7	0.601376	43	1	0.5417	Artery_Aorta	0.6657	Adrenal_Gland	42.4468	7.43229e-16	42.4468	0.432057	0.610244	0.519079	0.0901237	1	0
intron_2_27772692_27774424	ENSG00000243147.7	0.601376	43	1	0.5417	Artery_Aorta	0.6657	Adrenal_Gland	42.4468	7.43229e-16	42.4468	0.432057	0.610244	0.519079	0.0901237	1	0
intron_2_27772692_27774424	ENSG00000243147.7	0.601376	43	1	0.5417	Artery_Aorta	0.6657	Adrenal_Gland	42.4468	7.43229e-16	42.4468	0.432057	0.610244	0.519079	0.0901237	1	0
intron_2_27772692_27774424	ENSG00000243147.7	0.601376	43	1	0.5417	Artery_Aorta	0.6657	Adrenal_Gland	42.4468	7.43229e-16	42.4468	0.432057	0.610244	0.519079	0.0901237	1	0
intron_2_27772692_27779433	ENSG00000243147.7	0.600061	39	1	0.290204	Heart_Atrial_Appendage	0.6657	Adipose_Visceral_Omentum	38.4588	9.15013e-16	38.4588	-1.05767	-0.432057	-0.521201	0.124551	1	0
intron_2_27772692_27779433	ENSG00000243147.7	0.600061	39	1	0.290204	Heart_Atrial_Appendage	0.6657	Adipose_Visceral_Omentum	38.4588	9.15013e-16	38.4588	-1.05767	-0.432057	-0.521201	0.124551	1	0
intron_2_27772692_27779433	ENSG00000243147.7	0.600061	39	1	0.290204	Heart_Atrial_Appendage	0.6657	Adipose_Visceral_Omentum	38.4588	9.15013e-16	38.4588	-1.05767	-0.432057	-0.521201	0.124551	1	0
intron_2_27772692_27779433	ENSG00000243147.7	0.600061	39	1	0.290204	Heart_Atrial_Appendage	0.6657	Adipose_Visceral_Omentum	38.4588	9.15013e-16	38.4588	-1.05767	-0.432057	-0.521201	0.124551	1	0
intron_2_27772692_27779433	ENSG00000243147.7	0.600061	39	1	0.290204	Heart_Atrial_Appendage	0.6657	Adipose_Visceral_Omentum	38.4588	9.15013e-16	38.4588	-1.05767	-0.432057	-0.521201	0.124551	1	0
intron_2_27772692_27779433	ENSG00000243147.7	0.600061	39	1	0.290204	Heart_Atrial_Appendage	0.6657	Adipose_Visceral_Omentum	38.4588	9.15013e-16	38.4588	-1.05767	-0.432057	-0.521201	0.124551	1	0
intron_2_27774530_27779433	ENSG00000243147.7	0.209113	16	2	0.2126	Colon_Transverse	0.6657	Artery_Coronary	15.1048	3.27521e-17	0.821306	0.432057	1.24645	0.967309	0.36163	2	0
intron_2_27774530_27779433	ENSG00000243147.7	0.209113	16	2	0.2126	Colon_Transverse	0.6657	Artery_Coronary	15.1048	3.27521e-17	0.821306	0.432057	1.24645	0.967309	0.36163	2	0
intron_2_27847104_27848034	ENSG00000171174.13	0.107222	43	2	0.0346353	Small_Intestine_Terminal_Ileum	0.4738	Heart_Atrial_Appendage	39.3109	9.32922e-16	3.68908	-2.1126	2.10479	-0.926055	1.81505	2	0
intron_2_27847104_27848034	ENSG00000171174.13	0.107222	43	2	0.0346353	Small_Intestine_Terminal_Ileum	0.4738	Heart_Atrial_Appendage	39.3109	9.32922e-16	3.68908	-2.1126	2.10479	-0.926055	1.81505	2	0
intron_2_27847104_27848034	ENSG00000171174.13	0.107222	43	2	0.0346353	Small_Intestine_Terminal_Ileum	0.4738	Heart_Atrial_Appendage	39.3109	9.32922e-16	3.68908	-2.1126	2.10479	-0.926055	1.81505	2	0
intron_2_27847104_27848034	ENSG00000171174.13	0.107222	43	2	0.0346353	Small_Intestine_Terminal_Ileum	0.4738	Heart_Atrial_Appendage	39.3109	9.32922e-16	3.68908	-2.1126	2.10479	-0.926055	1.81505	2	0
intron_2_27847104_27848034	ENSG00000171174.13	0.107222	43	2	0.0346353	Small_Intestine_Terminal_Ileum	0.4738	Heart_Atrial_Appendage	39.3109	9.32922e-16	3.68908	-2.1126	2.10479	-0.926055	1.81505	2	0
intron_2_27847104_27848034	ENSG00000171174.13	0.107222	43	2	0.0346353	Small_Intestine_Terminal_Ileum	0.4738	Heart_Atrial_Appendage	39.3109	9.32922e-16	3.68908	-2.1126	2.10479	-0.926055	1.81505	2	0
intron_2_27847104_27848034	ENSG00000171174.13	0.107222	43	2	0.0346353	Small_Intestine_Terminal_Ileum	0.4738	Heart_Atrial_Appendage	39.3109	9.32922e-16	3.68908	-2.1126	2.10479	-0.926055	1.81505	2	0
intron_2_27848097_27858439	ENSG00000171174.13	0.4959	36	1	0.4959	Adipose_Visceral_Omentum	0.4959	Adipose_Subcutaneous	36	5.47424e-16	36	-0.680955	0.680955	-0.113492	0.680955	1	0
intron_2_27848097_27858439	ENSG00000171174.13	0.4959	36	1	0.4959	Adipose_Visceral_Omentum	0.4959	Adipose_Subcutaneous	36	5.47424e-16	36	-0.680955	0.680955	-0.113492	0.680955	1	0
intron_2_27848097_27858439	ENSG00000171174.13	0.4959	36	1	0.4959	Adipose_Visceral_Omentum	0.4959	Adipose_Subcutaneous	36	5.47424e-16	36	-0.680955	0.680955	-0.113492	0.680955	1	0
intron_2_27848097_27858439	ENSG00000171174.13	0.4959	36	1	0.4959	Adipose_Visceral_Omentum	0.4959	Adipose_Subcutaneous	36	5.47424e-16	36	-0.680955	0.680955	-0.113492	0.680955	1	0
intron_2_27848097_27858439	ENSG00000171174.13	0.4959	36	1	0.4959	Adipose_Visceral_Omentum	0.4959	Adipose_Subcutaneous	36	5.47424e-16	36	-0.680955	0.680955	-0.113492	0.680955	1	0
intron_2_27858571_27890257	ENSG00000171174.13	0.3998	35	1	0.3998	Adrenal_Gland	0.3998	Brain_Spinal_cord_cervical_c-1	35	9.5289e-16	35	-0.841978	0.841978	-0.649526	0.543586	1	0
intron_2_27858571_27890257	ENSG00000171174.13	0.3998	35	1	0.3998	Adrenal_Gland	0.3998	Brain_Spinal_cord_cervical_c-1	35	9.5289e-16	35	-0.841978	0.841978	-0.649526	0.543586	1	0
intron_2_27858571_27890257	ENSG00000171174.13	0.3998	35	1	0.3998	Adrenal_Gland	0.3998	Brain_Spinal_cord_cervical_c-1	35	9.5289e-16	35	-0.841978	0.841978	-0.649526	0.543586	1	0
intron_2_27858571_27890257	ENSG00000171174.13	0.3998	35	1	0.3998	Adrenal_Gland	0.3998	Brain_Spinal_cord_cervical_c-1	35	9.5289e-16	35	-0.841978	0.841978	-0.649526	0.543586	1	0
intron_2_27858571_27890257	ENSG00000171174.13	0.3998	35	1	0.3998	Adrenal_Gland	0.3998	Brain_Spinal_cord_cervical_c-1	35	9.5289e-16	35	-0.841978	0.841978	-0.649526	0.543586	1	0
intron_2_27858571_27890257	ENSG00000171174.13	0.3998	35	1	0.3998	Adrenal_Gland	0.3998	Brain_Spinal_cord_cervical_c-1	35	9.5289e-16	35	-0.841978	0.841978	-0.649526	0.543586	1	0
intron_2_27890842_27892383	ENSG00000158019.20	0.612	16	1	0.612	Adipose_Visceral_Omentum	0.612	Adipose_Subcutaneous	16	1.53868e-17	16	-0.507221	0.507221	-0.0634026	0.519747	1	0
intron_2_27890842_27892383	ENSG00000158019.20	0.612	16	1	0.612	Adipose_Visceral_Omentum	0.612	Adipose_Subcutaneous	16	1.53868e-17	16	-0.507221	0.507221	-0.0634026	0.519747	1	0
intron_2_28129380_28237202	ENSG00000158019.20	0.0621992	13	1	0.06163	Liver	0.06989	Spleen	12.9965	3.088e-23	12.9965	1.81262	1.86895	1.86462	0.0156219	1	0
intron_2_28129380_28237202	ENSG00000158019.20	0.0621992	13	1	0.06163	Liver	0.06989	Spleen	12.9965	3.088e-23	12.9965	1.81262	1.86895	1.86462	0.0156219	1	0
intron_2_28129380_28237202	ENSG00000158019.20	0.0621992	13	1	0.06163	Liver	0.06989	Spleen	12.9965	3.088e-23	12.9965	1.81262	1.86895	1.86462	0.0156219	1	0
intron_2_28241393_28244780	ENSG00000158019.20	0.137549	42	1	0.1373	Adipose_Subcutaneous	0.147593	Brain_Spinal_cord_cervical_c-1	41.954	7.91688e-16	41.954	-1.48592	-1.44809	-1.48415	0.00800583	1	0
intron_2_28241393_28244780	ENSG00000158019.20	0.137549	42	1	0.1373	Adipose_Subcutaneous	0.147593	Brain_Spinal_cord_cervical_c-1	41.954	7.91688e-16	41.954	-1.48592	-1.44809	-1.48415	0.00800583	1	0
intron_2_28241393_28244780	ENSG00000158019.20	0.137549	42	1	0.1373	Adipose_Subcutaneous	0.147593	Brain_Spinal_cord_cervical_c-1	41.954	7.91688e-16	41.954	-1.48592	-1.44809	-1.48415	0.00800583	1	0
intron_2_28241393_28244780	ENSG00000158019.20	0.137549	42	1	0.1373	Adipose_Subcutaneous	0.147593	Brain_Spinal_cord_cervical_c-1	41.954	7.91688e-16	41.954	-1.48592	-1.44809	-1.48415	0.00800583	1	0
intron_2_28241393_28244780	ENSG00000158019.20	0.137549	42	1	0.1373	Adipose_Subcutaneous	0.147593	Brain_Spinal_cord_cervical_c-1	41.954	7.91688e-16	41.954	-1.48592	-1.44809	-1.48415	0.00800583	1	0
intron_2_28241393_28244780	ENSG00000158019.20	0.137549	42	1	0.1373	Adipose_Subcutaneous	0.147593	Brain_Spinal_cord_cervical_c-1	41.954	7.91688e-16	41.954	-1.48592	-1.44809	-1.48415	0.00800583	1	0
intron_2_28298491_28310082	ENSG00000158019.20	0.712108	49	3	0.273562	Brain_Cortex	0.708071	Cells_Cultured_fibroblasts	42.2932	1.09088e-15	2.11735	-1.0949	1.07503	-0.0254776	0.483593	3	0
intron_2_28298491_28310082	ENSG00000158019.20	0.712108	49	3	0.273562	Brain_Cortex	0.708071	Cells_Cultured_fibroblasts	42.2932	1.09088e-15	2.11735	-1.0949	1.07503	-0.0254776	0.483593	3	0
intron_2_28298491_28310082	ENSG00000158019.20	0.712108	49	3	0.273562	Brain_Cortex	0.708071	Cells_Cultured_fibroblasts	42.2932	1.09088e-15	2.11735	-1.0949	1.07503	-0.0254776	0.483593	3	0
intron_2_28298491_28310082	ENSG00000158019.20	0.712108	49	3	0.273562	Brain_Cortex	0.708071	Cells_Cultured_fibroblasts	42.2932	1.09088e-15	2.11735	-1.0949	1.07503	-0.0254776	0.483593	3	0
intron_2_28298491_28310082	ENSG00000158019.20	0.712108	49	3	0.273562	Brain_Cortex	0.708071	Cells_Cultured_fibroblasts	42.2932	1.09088e-15	2.11735	-1.0949	1.07503	-0.0254776	0.483593	3	0
intron_2_28298491_28310082	ENSG00000158019.20	0.712108	49	3	0.273562	Brain_Cortex	0.708071	Cells_Cultured_fibroblasts	42.2932	1.09088e-15	2.11735	-1.0949	1.07503	-0.0254776	0.483593	3	0
intron_2_28298491_28310082	ENSG00000158019.20	0.712108	49	3	0.273562	Brain_Cortex	0.708071	Cells_Cultured_fibroblasts	42.2932	1.09088e-15	2.11735	-1.0949	1.07503	-0.0254776	0.483593	3	0
intron_2_28298491_28327274	ENSG00000158019.20	0.9714	18	1	0.9714	Brain_Hippocampus	0.9714	Adipose_Visceral_Omentum	18	5.07024e-17	18	-0.0358525	-0.0358525	-0.0358525	8.90522e-18	1	0
intron_2_28310153_28338450	ENSG00000158019.20	0.7012	48	1	0.7012	Adipose_Subcutaneous	0.7012	Brain_Frontal_Cortex_BA9	48	8.4058e-16	48	-0.383701	0.383701	0.351726	0.15497	1	0
intron_2_28310153_28338450	ENSG00000158019.20	0.7012	48	1	0.7012	Adipose_Subcutaneous	0.7012	Brain_Frontal_Cortex_BA9	48	8.4058e-16	48	-0.383701	0.383701	0.351726	0.15497	1	0
intron_2_28310153_28338450	ENSG00000158019.20	0.7012	48	1	0.7012	Adipose_Subcutaneous	0.7012	Brain_Frontal_Cortex_BA9	48	8.4058e-16	48	-0.383701	0.383701	0.351726	0.15497	1	0
intron_2_28310153_28338450	ENSG00000158019.20	0.7012	48	1	0.7012	Adipose_Subcutaneous	0.7012	Brain_Frontal_Cortex_BA9	48	8.4058e-16	48	-0.383701	0.383701	0.351726	0.15497	1	0
intron_2_28310153_28338450	ENSG00000158019.20	0.7012	48	1	0.7012	Adipose_Subcutaneous	0.7012	Brain_Frontal_Cortex_BA9	48	8.4058e-16	48	-0.383701	0.383701	0.351726	0.15497	1	0
intron_2_28310153_28338450	ENSG00000158019.20	0.7012	48	1	0.7012	Adipose_Subcutaneous	0.7012	Brain_Frontal_Cortex_BA9	48	8.4058e-16	48	-0.383701	0.383701	0.351726	0.15497	1	0
intron_2_28310153_28338450	ENSG00000158019.20	0.7012	48	1	0.7012	Adipose_Subcutaneous	0.7012	Brain_Frontal_Cortex_BA9	48	8.4058e-16	48	-0.383701	0.383701	0.351726	0.15497	1	0
intron_2_28408866_28410473	ENSG00000075426.11	0.332568	11	2	0.1695	Colon_Sigmoid	0.3228	Artery_Coronary	7.82257	6.64208e-18	3.17743	0.98872	1.37381	1.12875	0.194288	2	0
intron_2_28408866_28411879	ENSG00000075426.11	0.389774	28	2	0.168933	Small_Intestine_Terminal_Ileum	0.8465	Esophagus_Gastroesophageal_Junction	25.8089	8.39154e-16	1.9732	0.193586	1.37564	1.28212	0.310207	2	0
intron_2_28408866_28411879	ENSG00000075426.11	0.389774	28	2	0.168933	Small_Intestine_Terminal_Ileum	0.8465	Esophagus_Gastroesophageal_Junction	25.8089	8.39154e-16	1.9732	0.193586	1.37564	1.28212	0.310207	2	0
intron_2_28408866_28411879	ENSG00000075426.11	0.389774	28	2	0.168933	Small_Intestine_Terminal_Ileum	0.8465	Esophagus_Gastroesophageal_Junction	25.8089	8.39154e-16	1.9732	0.193586	1.37564	1.28212	0.310207	2	0
intron_2_28408866_28411879	ENSG00000075426.11	0.389774	28	2	0.168933	Small_Intestine_Terminal_Ileum	0.8465	Esophagus_Gastroesophageal_Junction	25.8089	8.39154e-16	1.9732	0.193586	1.37564	1.28212	0.310207	2	0
intron_2_28408866_28411930	ENSG00000075426.11	0.689261	49	4	0.105096	Skin_Not_Sun_Exposed_Suprapubic	0.968	Adipose_Subcutaneous	30.2253	3.12958e-16	2.26523	-1.62064	0.193586	-0.497191	0.519372	4	0
intron_2_28408866_28411930	ENSG00000075426.11	0.689261	49	4	0.105096	Skin_Not_Sun_Exposed_Suprapubic	0.968	Adipose_Subcutaneous	30.2253	3.12958e-16	2.26523	-1.62064	0.193586	-0.497191	0.519372	4	0
intron_2_28408866_28411930	ENSG00000075426.11	0.689261	49	4	0.105096	Skin_Not_Sun_Exposed_Suprapubic	0.968	Adipose_Subcutaneous	30.2253	3.12958e-16	2.26523	-1.62064	0.193586	-0.497191	0.519372	4	0
intron_2_28408866_28411930	ENSG00000075426.11	0.689261	49	4	0.105096	Skin_Not_Sun_Exposed_Suprapubic	0.968	Adipose_Subcutaneous	30.2253	3.12958e-16	2.26523	-1.62064	0.193586	-0.497191	0.519372	4	0
intron_2_28408866_28411930	ENSG00000075426.11	0.689261	49	4	0.105096	Skin_Not_Sun_Exposed_Suprapubic	0.968	Adipose_Subcutaneous	30.2253	3.12958e-16	2.26523	-1.62064	0.193586	-0.497191	0.519372	4	0
intron_2_28408866_28411930	ENSG00000075426.11	0.689261	49	4	0.105096	Skin_Not_Sun_Exposed_Suprapubic	0.968	Adipose_Subcutaneous	30.2253	3.12958e-16	2.26523	-1.62064	0.193586	-0.497191	0.519372	4	0
intron_2_28408866_28411930	ENSG00000075426.11	0.689261	49	4	0.105096	Skin_Not_Sun_Exposed_Suprapubic	0.968	Adipose_Subcutaneous	30.2253	3.12958e-16	2.26523	-1.62064	0.193586	-0.497191	0.519372	4	0
intron_2_28410225_28410473	ENSG00000075426.11	0.3228	3	1	0.3228	Adipose_Visceral_Omentum	0.3228	Nerve_Tibial	3	2.11126e-48	3	0.98872	0.98872	0.98872	1.35974e-16	1	0
intron_2_28410225_28411930	ENSG00000075426.11	0.81165	28	3	0.3228	Esophagus_Muscularis	0.983379	Minor_Salivary_Gland	15.8544	6.92758e-16	4.25012	-0.84351	0.98872	0.253406	0.454941	3	0
intron_2_28410225_28411930	ENSG00000075426.11	0.81165	28	3	0.3228	Esophagus_Muscularis	0.983379	Minor_Salivary_Gland	15.8544	6.92758e-16	4.25012	-0.84351	0.98872	0.253406	0.454941	3	0
intron_2_28410225_28411930	ENSG00000075426.11	0.81165	28	3	0.3228	Esophagus_Muscularis	0.983379	Minor_Salivary_Gland	15.8544	6.92758e-16	4.25012	-0.84351	0.98872	0.253406	0.454941	3	0
intron_2_28410225_28411930	ENSG00000075426.11	0.81165	28	3	0.3228	Esophagus_Muscularis	0.983379	Minor_Salivary_Gland	15.8544	6.92758e-16	4.25012	-0.84351	0.98872	0.253406	0.454941	3	0
intron_2_28410225_28411930	ENSG00000075426.11	0.81165	28	3	0.3228	Esophagus_Muscularis	0.983379	Minor_Salivary_Gland	15.8544	6.92758e-16	4.25012	-0.84351	0.98872	0.253406	0.454941	3	0
intron_2_28410575_28411930	ENSG00000075426.11	0.610633	34	2	0.3228	Artery_Coronary	0.968	Heart_Left_Ventricle	30.8382	1.12347e-15	3.16183	0.0401168	0.98872	0.21537	0.271815	2	0
intron_2_28410575_28411930	ENSG00000075426.11	0.610633	34	2	0.3228	Artery_Coronary	0.968	Heart_Left_Ventricle	30.8382	1.12347e-15	3.16183	0.0401168	0.98872	0.21537	0.271815	2	0
intron_2_28410575_28411930	ENSG00000075426.11	0.610633	34	2	0.3228	Artery_Coronary	0.968	Heart_Left_Ventricle	30.8382	1.12347e-15	3.16183	0.0401168	0.98872	0.21537	0.271815	2	0
intron_2_28410575_28411930	ENSG00000075426.11	0.610633	34	2	0.3228	Artery_Coronary	0.968	Heart_Left_Ventricle	30.8382	1.12347e-15	3.16183	0.0401168	0.98872	0.21537	0.271815	2	0
intron_2_28410575_28411930	ENSG00000075426.11	0.610633	34	2	0.3228	Artery_Coronary	0.968	Heart_Left_Ventricle	30.8382	1.12347e-15	3.16183	0.0401168	0.98872	0.21537	0.271815	2	0
intron_2_28410575_28411930	ENSG00000075426.11	0.610633	34	2	0.3228	Artery_Coronary	0.968	Heart_Left_Ventricle	30.8382	1.12347e-15	3.16183	0.0401168	0.98872	0.21537	0.271815	2	0
intron_2_28519763_28525267	ENSG00000163803.12	0.7044	1	1	0.7044	Whole_Blood	0.7044	Whole_Blood	1	1	1	-0.379388	-0.379388	-0.379388	NA	1	0
intron_2_28593754_28598005	ENSG00000163803.12	0.21114	2	2	0.09004	Whole_Blood	0.240675	Testis	1.84545	0.154552	0.154552	-1.69519	-1.1733	-1.43424	0.369028	2	0
intron_2_28594741_28598005	ENSG00000163803.12	0.3558	1	1	0.3558	Whole_Blood	0.3558	Whole_Blood	1	1	1	-0.923398	-0.923398	-0.923398	NA	1	0
intron_2_28601964_28602821	ENSG00000163803.12	0.2481	3	1	0.2481	Artery_Aorta	0.2481	Adipose_Subcutaneous	3	2.11126e-48	3	1.15498	1.15498	1.15498	1.57009e-16	1	0
intron_2_28601964_28602821	ENSG00000163803.12	0.2481	3	1	0.2481	Artery_Aorta	0.2481	Adipose_Subcutaneous	3	2.11126e-48	3	1.15498	1.15498	1.15498	1.57009e-16	1	0
intron_2_28602921_28603966	ENSG00000163803.12	0.415858	34	2	0.1886	Artery_Coronary	0.736945	Artery_Aorta	29.1328	9.65794e-16	4.86716	-1.31473	1.31473	0.602608	1.07795	2	0
intron_2_28602921_28603966	ENSG00000163803.12	0.415858	34	2	0.1886	Artery_Coronary	0.736945	Artery_Aorta	29.1328	9.65794e-16	4.86716	-1.31473	1.31473	0.602608	1.07795	2	0
intron_2_28602921_28603966	ENSG00000163803.12	0.415858	34	2	0.1886	Artery_Coronary	0.736945	Artery_Aorta	29.1328	9.65794e-16	4.86716	-1.31473	1.31473	0.602608	1.07795	2	0
intron_2_28602921_28603966	ENSG00000163803.12	0.415858	34	2	0.1886	Artery_Coronary	0.736945	Artery_Aorta	29.1328	9.65794e-16	4.86716	-1.31473	1.31473	0.602608	1.07795	2	0
intron_2_28602921_28603966	ENSG00000163803.12	0.415858	34	2	0.1886	Artery_Coronary	0.736945	Artery_Aorta	29.1328	9.65794e-16	4.86716	-1.31473	1.31473	0.602608	1.07795	2	0
intron_2_28602921_28605853	ENSG00000163803.12	0.1892	3	1	0.1886	Spleen	0.1895	Adipose_Visceral_Omentum	3	6.08744e-17	3	1.31206	1.31473	1.31295	0.00154286	1	0
intron_2_28602921_28605853	ENSG00000163803.12	0.1892	3	1	0.1886	Spleen	0.1895	Adipose_Visceral_Omentum	3	6.08744e-17	3	1.31206	1.31473	1.31295	0.00154286	1	0
intron_2_28602921_28606496	ENSG00000163803.12	0.320315	18	2	0.1886	Colon_Sigmoid	0.3859	Adrenal_Gland	16.9211	8.2603e-18	1.0661	-0.867077	1.31473	1.14776	0.50813	2	0
intron_2_28602921_28606496	ENSG00000163803.12	0.320315	18	2	0.1886	Colon_Sigmoid	0.3859	Adrenal_Gland	16.9211	8.2603e-18	1.0661	-0.867077	1.31473	1.14776	0.50813	2	0
intron_2_28602921_28606496	ENSG00000163803.12	0.320315	18	2	0.1886	Colon_Sigmoid	0.3859	Adrenal_Gland	16.9211	8.2603e-18	1.0661	-0.867077	1.31473	1.14776	0.50813	2	0
intron_2_28604047_28604655	ENSG00000163803.12	0.189687	12	1	0.1806	Artery_Tibial	0.2101	Whole_Blood	11.9797	8.22983e-18	11.9797	-1.33891	1.33891	-1.08722	0.765142	1	0
intron_2_28604047_28604655	ENSG00000163803.12	0.189687	12	1	0.1806	Artery_Tibial	0.2101	Whole_Blood	11.9797	8.22983e-18	11.9797	-1.33891	1.33891	-1.08722	0.765142	1	0
intron_2_28604759_28605853	ENSG00000163803.12	0.198856	36	2	0.1605	Artery_Aorta	0.984	Esophagus_Mucosa	34.7356	5.78864e-16	1.21513	-1.40339	0.0200544	-1.2612	0.325636	2	0
intron_2_28604759_28605853	ENSG00000163803.12	0.198856	36	2	0.1605	Artery_Aorta	0.984	Esophagus_Mucosa	34.7356	5.78864e-16	1.21513	-1.40339	0.0200544	-1.2612	0.325636	2	0
intron_2_28604759_28605853	ENSG00000163803.12	0.198856	36	2	0.1605	Artery_Aorta	0.984	Esophagus_Mucosa	34.7356	5.78864e-16	1.21513	-1.40339	0.0200544	-1.2612	0.325636	2	0
intron_2_28604759_28605853	ENSG00000163803.12	0.198856	36	2	0.1605	Artery_Aorta	0.984	Esophagus_Mucosa	34.7356	5.78864e-16	1.21513	-1.40339	0.0200544	-1.2612	0.325636	2	0
intron_2_28604759_28605853	ENSG00000163803.12	0.198856	36	2	0.1605	Artery_Aorta	0.984	Esophagus_Mucosa	34.7356	5.78864e-16	1.21513	-1.40339	0.0200544	-1.2612	0.325636	2	0
intron_2_28604759_28606496	ENSG00000163803.12	0.1813	1	1	0.1813	Whole_Blood	0.1813	Whole_Blood	1	1	1	-1.33676	-1.33676	-1.33676	NA	1	0
intron_2_28605948_28606496	ENSG00000163803.12	0.100018	40	2	0.1002	Adipose_Visceral_Omentum	0.1988	Stomach	34.0016	7.32727e-16	5.98692	-1.64388	1.64388	-0.783168	1.41767	2	0
intron_2_28605948_28606496	ENSG00000163803.12	0.100018	40	2	0.1002	Adipose_Visceral_Omentum	0.1988	Stomach	34.0016	7.32727e-16	5.98692	-1.64388	1.64388	-0.783168	1.41767	2	0
intron_2_28605948_28606496	ENSG00000163803.12	0.100018	40	2	0.1002	Adipose_Visceral_Omentum	0.1988	Stomach	34.0016	7.32727e-16	5.98692	-1.64388	1.64388	-0.783168	1.41767	2	0
intron_2_28605948_28606496	ENSG00000163803.12	0.100018	40	2	0.1002	Adipose_Visceral_Omentum	0.1988	Stomach	34.0016	7.32727e-16	5.98692	-1.64388	1.64388	-0.783168	1.41767	2	0
intron_2_28605948_28606496	ENSG00000163803.12	0.100018	40	2	0.1002	Adipose_Visceral_Omentum	0.1988	Stomach	34.0016	7.32727e-16	5.98692	-1.64388	1.64388	-0.783168	1.41767	2	0
intron_2_28605948_28606496	ENSG00000163803.12	0.100018	40	2	0.1002	Adipose_Visceral_Omentum	0.1988	Stomach	34.0016	7.32727e-16	5.98692	-1.64388	1.64388	-0.783168	1.41767	2	0
intron_2_28605948_28606496	ENSG00000163803.12	0.100018	40	2	0.1002	Adipose_Visceral_Omentum	0.1988	Stomach	34.0016	7.32727e-16	5.98692	-1.64388	1.64388	-0.783168	1.41767	2	0
intron_2_28617787_28620265	ENSG00000163803.12	0.1072	1	1	0.1072	Whole_Blood	0.1072	Whole_Blood	1	1	1	-1.61091	-1.61091	-1.61091	NA	1	0
intron_2_28618399_28620265	ENSG00000163803.12	0.848987	14	2	0.6233	Whole_Blood	0.793	Adipose_Visceral_Omentum	13.0017	8.64446e-18	0.998251	0.262417	0.491179	0.289112	0.0605165	2	0
intron_2_28618399_28620265	ENSG00000163803.12	0.848987	14	2	0.6233	Whole_Blood	0.793	Adipose_Visceral_Omentum	13.0017	8.64446e-18	0.998251	0.262417	0.491179	0.289112	0.0605165	2	0
intron_2_28618399_28620265	ENSG00000163803.12	0.848987	14	2	0.6233	Whole_Blood	0.793	Adipose_Visceral_Omentum	13.0017	8.64446e-18	0.998251	0.262417	0.491179	0.289112	0.0605165	2	0
intron_2_28618399_28620265	ENSG00000163803.12	0.848987	14	2	0.6233	Whole_Blood	0.793	Adipose_Visceral_Omentum	13.0017	8.64446e-18	0.998251	0.262417	0.491179	0.289112	0.0605165	2	0
intron_2_28620978_28625057	ENSG00000163803.12	0.337341	6	3	0.09094	Adipose_Visceral_Omentum	0.706562	Whole_Blood	4.60576	5.31947e-18	0.162597	-1.69046	-0.376477	-1.38495	0.517274	3	0
intron_2_28620978_28625057	ENSG00000163803.12	0.337341	6	3	0.09094	Adipose_Visceral_Omentum	0.706562	Whole_Blood	4.60576	5.31947e-18	0.162597	-1.69046	-0.376477	-1.38495	0.517274	3	0
intron_2_28626508_28628563	ENSG00000163803.12	0.00396957	19	1	0.00364	Brain_Amygdala	0.0717729	Esophagus_Muscularis	18.6864	2.63453e-18	18.6864	-2.90778	2.90778	2.54343	1.34421	1	0
intron_2_28626548_28628563	ENSG00000163803.12	0.0414646	9	3	0.00364	Artery_Aorta	0.9354	Whole_Blood	6.28334	3.37521e-17	0.727828	-2.90778	0.148434	-1.98302	1.39586	3	0
intron_2_28626548_28628563	ENSG00000163803.12	0.0414646	9	3	0.00364	Artery_Aorta	0.9354	Whole_Blood	6.28334	3.37521e-17	0.727828	-2.90778	0.148434	-1.98302	1.39586	3	0
intron_2_28628628_28629094	ENSG00000163803.12	0.5647	13	1	0.5647	Adipose_Subcutaneous	0.5647	Adipose_Visceral_Omentum	13	4.40355e-18	13	-0.575875	-0.575875	-0.575875	7.16646e-17	1	0
intron_2_28628628_28629094	ENSG00000163803.12	0.5647	13	1	0.5647	Adipose_Subcutaneous	0.5647	Adipose_Visceral_Omentum	13	4.40355e-18	13	-0.575875	-0.575875	-0.575875	7.16646e-17	1	0
intron_2_28630664_28631002	ENSG00000163803.12	0.5502	1	1	0.5502	Whole_Blood	0.5502	Whole_Blood	1	1	1	0.59746	0.59746	0.59746	NA	1	0
intron_2_28630664_28631297	ENSG00000163803.12	0.277058	2	2	0.1176	Testis	0.5502	Whole_Blood	1.16524	0.834763	0.834763	0.59746	1.56493	1.08119	0.684102	2	0
intron_2_28630664_28632036	ENSG00000163803.12	0.684624	30	3	0.270667	Testis	0.998528	Esophagus_Muscularis	25.5891	8.53572e-16	1.5675	-1.10153	0.453207	-0.385018	0.334423	3	0
intron_2_28630664_28632036	ENSG00000163803.12	0.684624	30	3	0.270667	Testis	0.998528	Esophagus_Muscularis	25.5891	8.53572e-16	1.5675	-1.10153	0.453207	-0.385018	0.334423	3	0
intron_2_28630664_28632036	ENSG00000163803.12	0.684624	30	3	0.270667	Testis	0.998528	Esophagus_Muscularis	25.5891	8.53572e-16	1.5675	-1.10153	0.453207	-0.385018	0.334423	3	0
intron_2_28630664_28632036	ENSG00000163803.12	0.684624	30	3	0.270667	Testis	0.998528	Esophagus_Muscularis	25.5891	8.53572e-16	1.5675	-1.10153	0.453207	-0.385018	0.334423	3	0
intron_2_28631711_28632036	ENSG00000163803.12	0.723161	1	1	0.723161	Whole_Blood	0.723161	Whole_Blood	1	1	1	0.354237	0.354237	0.354237	NA	1	0
intron_2_28632140_28632944	ENSG00000163803.12	0.37115	13	5	0.1176	Skin_Sun_Exposed_Lower_leg	0.7892	Brain_Caudate_basal_ganglia	7.17874	2.28345e-17	0.519676	-1.18649	1.56493	0.0428506	0.896384	5	0
intron_2_28632140_28632944	ENSG00000163803.12	0.37115	13	5	0.1176	Skin_Sun_Exposed_Lower_leg	0.7892	Brain_Caudate_basal_ganglia	7.17874	2.28345e-17	0.519676	-1.18649	1.56493	0.0428506	0.896384	5	0
intron_2_28632151_28632944	ENSG00000163803.12	0.3535	1	1	0.3535	Whole_Blood	0.3535	Whole_Blood	1	1	1	0.927822	0.927822	0.927822	NA	1	0
intron_2_28633039_28633279	ENSG00000163803.12	0.179262	30	1	0.1176	Esophagus_Mucosa	0.284078	Minor_Salivary_Gland	29.5322	2.90073e-15	29.5322	-1.56493	-1.0712	-1.33282	0.123892	1	0
intron_2_28633039_28633279	ENSG00000163803.12	0.179262	30	1	0.1176	Esophagus_Mucosa	0.284078	Minor_Salivary_Gland	29.5322	2.90073e-15	29.5322	-1.56493	-1.0712	-1.33282	0.123892	1	0
intron_2_28633039_28633279	ENSG00000163803.12	0.179262	30	1	0.1176	Esophagus_Mucosa	0.284078	Minor_Salivary_Gland	29.5322	2.90073e-15	29.5322	-1.56493	-1.0712	-1.33282	0.123892	1	0
intron_2_28633039_28633279	ENSG00000163803.12	0.179262	30	1	0.1176	Esophagus_Mucosa	0.284078	Minor_Salivary_Gland	29.5322	2.90073e-15	29.5322	-1.56493	-1.0712	-1.33282	0.123892	1	0
intron_2_28633039_28633672	ENSG00000163803.12	0.126107	1	1	0.126107	Whole_Blood	0.126107	Whole_Blood	1	1	1	1.52963	1.52963	1.52963	NA	1	0
intron_2_28633039_28640927	ENSG00000163803.12	0.153934	36	2	0.1176	Colon_Transverse	0.6399	Heart_Left_Ventricle	33.2041	8.413e-16	1.8257	-0.467839	1.56493	1.33516	0.467625	2	0
intron_2_28633039_28640927	ENSG00000163803.12	0.153934	36	2	0.1176	Colon_Transverse	0.6399	Heart_Left_Ventricle	33.2041	8.413e-16	1.8257	-0.467839	1.56493	1.33516	0.467625	2	0
intron_2_28633039_28640927	ENSG00000163803.12	0.153934	36	2	0.1176	Colon_Transverse	0.6399	Heart_Left_Ventricle	33.2041	8.413e-16	1.8257	-0.467839	1.56493	1.33516	0.467625	2	0
intron_2_28633039_28640927	ENSG00000163803.12	0.153934	36	2	0.1176	Colon_Transverse	0.6399	Heart_Left_Ventricle	33.2041	8.413e-16	1.8257	-0.467839	1.56493	1.33516	0.467625	2	0
intron_2_28633039_28640927	ENSG00000163803.12	0.153934	36	2	0.1176	Colon_Transverse	0.6399	Heart_Left_Ventricle	33.2041	8.413e-16	1.8257	-0.467839	1.56493	1.33516	0.467625	2	0
intron_2_28633039_28642858	ENSG00000163803.12	0.3316	26	2	0.1176	Brain_Putamen_basal_ganglia	0.5475	Esophagus_Gastroesophageal_Junction	23.684	5.27548e-16	2.0648	-1.56493	-0.601511	-1.35325	0.209196	2	0
intron_2_28633039_28642858	ENSG00000163803.12	0.3316	26	2	0.1176	Brain_Putamen_basal_ganglia	0.5475	Esophagus_Gastroesophageal_Junction	23.684	5.27548e-16	2.0648	-1.56493	-0.601511	-1.35325	0.209196	2	0
intron_2_28633039_28642858	ENSG00000163803.12	0.3316	26	2	0.1176	Brain_Putamen_basal_ganglia	0.5475	Esophagus_Gastroesophageal_Junction	23.684	5.27548e-16	2.0648	-1.56493	-0.601511	-1.35325	0.209196	2	0
intron_2_28641001_28642858	ENSG00000163803.12	0.202991	45	1	0.19908	Kidney_Cortex	0.2304	Brain_Spinal_cord_cervical_c-1	44.0666	8.95741e-16	44.0666	-1.22946	1.28418	1.20498	0.371808	1	0
intron_2_28641001_28642858	ENSG00000163803.12	0.202991	45	1	0.19908	Kidney_Cortex	0.2304	Brain_Spinal_cord_cervical_c-1	44.0666	8.95741e-16	44.0666	-1.22946	1.28418	1.20498	0.371808	1	0
intron_2_28641001_28642858	ENSG00000163803.12	0.202991	45	1	0.19908	Kidney_Cortex	0.2304	Brain_Spinal_cord_cervical_c-1	44.0666	8.95741e-16	44.0666	-1.22946	1.28418	1.20498	0.371808	1	0
intron_2_28641001_28642858	ENSG00000163803.12	0.202991	45	1	0.19908	Kidney_Cortex	0.2304	Brain_Spinal_cord_cervical_c-1	44.0666	8.95741e-16	44.0666	-1.22946	1.28418	1.20498	0.371808	1	0
intron_2_28641001_28642858	ENSG00000163803.12	0.202991	45	1	0.19908	Kidney_Cortex	0.2304	Brain_Spinal_cord_cervical_c-1	44.0666	8.95741e-16	44.0666	-1.22946	1.28418	1.20498	0.371808	1	0
intron_2_28641001_28642858	ENSG00000163803.12	0.202991	45	1	0.19908	Kidney_Cortex	0.2304	Brain_Spinal_cord_cervical_c-1	44.0666	8.95741e-16	44.0666	-1.22946	1.28418	1.20498	0.371808	1	0
intron_2_28641001_28642858	ENSG00000163803.12	0.202991	45	1	0.19908	Kidney_Cortex	0.2304	Brain_Spinal_cord_cervical_c-1	44.0666	8.95741e-16	44.0666	-1.22946	1.28418	1.20498	0.371808	1	0
intron_2_28709499_28736027	ENSG00000226833.5	0.9435	5	1	0.9435	Ovary	0.9435	Breast_Mammary_Tissue	5	8.26094e-34	5	0.0708715	0.0708715	0.0708715	9.81308e-18	1	0
intron_2_28723006_28731911	ENSG00000226833.5	0.881	15	1	0.881	Nerve_Tibial	0.881	Artery_Aorta	15	2.46826e-19	15	-0.149702	-0.149702	-0.149702	1.28483e-17	1	0
intron_2_28723006_28747933	ENSG00000226833.5	0.881	17	1	0.881	Adipose_Subcutaneous	0.881	Artery_Aorta	17	5.56841e-17	17	0.149702	0.149702	0.149702	1.55158e-17	1	0
intron_2_28723006_28747933	ENSG00000226833.5	0.881	17	1	0.881	Adipose_Subcutaneous	0.881	Artery_Aorta	17	5.56841e-17	17	0.149702	0.149702	0.149702	1.55158e-17	1	0
intron_2_28731737_28731911	ENSG00000226833.5	0.935481	4	1	0.935481	Uterus	0.935481	Adipose_Visceral_Omentum	4	1.5722e-81	4	-0.0809508	-0.0809508	-0.0809508	1.13312e-17	1	0
intron_2_28748963_28751643	ENSG00000226833.5	0.9036	4	1	0.9036	Adipose_Subcutaneous	0.9036	Breast_Mammary_Tissue	4	2.97107e-17	4	0.121115	0.121115	0.121115	1.13312e-17	1	0
intron_2_28776982_28778351	ENSG00000213639.9	0.488714	18	2	0.2344	Lung	0.598315	Heart_Atrial_Appendage	17.042	6.25987e-18	0.958036	-1.1891	1.1891	1.013	0.571529	2	0
intron_2_28776982_28778351	ENSG00000213639.9	0.488714	18	2	0.2344	Lung	0.598315	Heart_Atrial_Appendage	17.042	6.25987e-18	0.958036	-1.1891	1.1891	1.013	0.571529	2	0
intron_2_28776982_28778351	ENSG00000213639.9	0.488714	18	2	0.2344	Lung	0.598315	Heart_Atrial_Appendage	17.042	6.25987e-18	0.958036	-1.1891	1.1891	1.013	0.571529	2	0
intron_2_28776982_28778809	ENSG00000213639.9	0.2344	30	1	0.2344	Artery_Tibial	0.2344	Artery_Aorta	30	8.01082e-16	30	-1.1891	1.1891	-0.317094	1.16563	1	0
intron_2_28776982_28778809	ENSG00000213639.9	0.2344	30	1	0.2344	Artery_Tibial	0.2344	Artery_Aorta	30	8.01082e-16	30	-1.1891	1.1891	-0.317094	1.16563	1	0
intron_2_28776982_28778809	ENSG00000213639.9	0.2344	30	1	0.2344	Artery_Tibial	0.2344	Artery_Aorta	30	8.01082e-16	30	-1.1891	1.1891	-0.317094	1.16563	1	0
intron_2_28776982_28778809	ENSG00000213639.9	0.2344	30	1	0.2344	Artery_Tibial	0.2344	Artery_Aorta	30	8.01082e-16	30	-1.1891	1.1891	-0.317094	1.16563	1	0
intron_2_28851272_28852408	ENSG00000171103.10	0.821199	21	3	0.3601	Prostate	0.8252	Brain_Nucleus_accumbens_basal_ganglia	17.8506	1.29251e-17	1.19035	-0.915175	0.915175	0.257893	0.342812	3	0
intron_2_28852499_28861118	ENSG00000171103.10	0.6956	3	1	0.6956	Adipose_Visceral_Omentum	0.6956	Breast_Mammary_Tissue	3	2.54621e-16	3	0.391267	0.391267	0.391267	7.85046e-17	1	0
intron_2_28852499_28869579	ENSG00000171103.10	0.787632	41	1	0.6956	Adipose_Visceral_Omentum	0.9109	Brain_Nucleus_accumbens_basal_ganglia	39.6281	6.04149e-16	39.6281	-0.111903	0.391267	0.265157	0.101513	1	0
intron_2_28852499_28869579	ENSG00000171103.10	0.787632	41	1	0.6956	Adipose_Visceral_Omentum	0.9109	Brain_Nucleus_accumbens_basal_ganglia	39.6281	6.04149e-16	39.6281	-0.111903	0.391267	0.265157	0.101513	1	0
intron_2_28852499_28869579	ENSG00000171103.10	0.787632	41	1	0.6956	Adipose_Visceral_Omentum	0.9109	Brain_Nucleus_accumbens_basal_ganglia	39.6281	6.04149e-16	39.6281	-0.111903	0.391267	0.265157	0.101513	1	0
intron_2_28852499_28869579	ENSG00000171103.10	0.787632	41	1	0.6956	Adipose_Visceral_Omentum	0.9109	Brain_Nucleus_accumbens_basal_ganglia	39.6281	6.04149e-16	39.6281	-0.111903	0.391267	0.265157	0.101513	1	0
intron_2_28852499_28869579	ENSG00000171103.10	0.787632	41	1	0.6956	Adipose_Visceral_Omentum	0.9109	Brain_Nucleus_accumbens_basal_ganglia	39.6281	6.04149e-16	39.6281	-0.111903	0.391267	0.265157	0.101513	1	0
intron_2_28861308_28865017	ENSG00000171103.10	0.807812	48	3	0.658938	Cells_EBV-transformed_lymphocytes	0.9435	Brain_Substantia_nigra	38.7662	7.32683e-16	2.1598	-0.441379	0.120649	-0.149974	0.232216	3	0
intron_2_28861308_28865017	ENSG00000171103.10	0.807812	48	3	0.658938	Cells_EBV-transformed_lymphocytes	0.9435	Brain_Substantia_nigra	38.7662	7.32683e-16	2.1598	-0.441379	0.120649	-0.149974	0.232216	3	0
intron_2_28861308_28865017	ENSG00000171103.10	0.807812	48	3	0.658938	Cells_EBV-transformed_lymphocytes	0.9435	Brain_Substantia_nigra	38.7662	7.32683e-16	2.1598	-0.441379	0.120649	-0.149974	0.232216	3	0
intron_2_28861308_28865017	ENSG00000171103.10	0.807812	48	3	0.658938	Cells_EBV-transformed_lymphocytes	0.9435	Brain_Substantia_nigra	38.7662	7.32683e-16	2.1598	-0.441379	0.120649	-0.149974	0.232216	3	0
intron_2_28861308_28865017	ENSG00000171103.10	0.807812	48	3	0.658938	Cells_EBV-transformed_lymphocytes	0.9435	Brain_Substantia_nigra	38.7662	7.32683e-16	2.1598	-0.441379	0.120649	-0.149974	0.232216	3	0
intron_2_28861308_28865017	ENSG00000171103.10	0.807812	48	3	0.658938	Cells_EBV-transformed_lymphocytes	0.9435	Brain_Substantia_nigra	38.7662	7.32683e-16	2.1598	-0.441379	0.120649	-0.149974	0.232216	3	0
intron_2_28861308_28865017	ENSG00000171103.10	0.807812	48	3	0.658938	Cells_EBV-transformed_lymphocytes	0.9435	Brain_Substantia_nigra	38.7662	7.32683e-16	2.1598	-0.441379	0.120649	-0.149974	0.232216	3	0
intron_2_28861308_28869560	ENSG00000171103.10	0.620919	7	2	0.6894	Nerve_Tibial	0.9109	Adipose_Subcutaneous	6.51883	6.26952e-17	0.481171	-0.111903	0.399669	0.180424	0.273447	2	0
intron_2_28861308_28869579	ENSG00000171103.10	0.620964	31	2	0.6894	Brain_Cerebellum	0.91357	Uterus	29.2845	2.33453e-15	1.4712	-0.118067	0.399669	0.124917	0.214091	2	0
intron_2_28861308_28869579	ENSG00000171103.10	0.620964	31	2	0.6894	Brain_Cerebellum	0.91357	Uterus	29.2845	2.33453e-15	1.4712	-0.118067	0.399669	0.124917	0.214091	2	0
intron_2_28861308_28869579	ENSG00000171103.10	0.620964	31	2	0.6894	Brain_Cerebellum	0.91357	Uterus	29.2845	2.33453e-15	1.4712	-0.118067	0.399669	0.124917	0.214091	2	0
intron_2_28865119_28869560	ENSG00000171103.10	0.458009	12	2	0.131669	Artery_Coronary	0.97	Skin_Sun_Exposed_Lower_leg	9.67017	4.30434e-17	2.16506	-0.443782	1.50755	0.371126	0.482453	2	0
intron_2_28865119_28869579	ENSG00000171103.10	0.976075	46	1	0.5601	Breast_Mammary_Tissue	0.992236	Brain_Cerebellar_Hemisphere	44.2884	8.7594e-16	44.2884	-0.582693	0.569377	-0.0292902	0.271796	1	0
intron_2_28865119_28869579	ENSG00000171103.10	0.976075	46	1	0.5601	Breast_Mammary_Tissue	0.992236	Brain_Cerebellar_Hemisphere	44.2884	8.7594e-16	44.2884	-0.582693	0.569377	-0.0292902	0.271796	1	0
intron_2_28865119_28869579	ENSG00000171103.10	0.976075	46	1	0.5601	Breast_Mammary_Tissue	0.992236	Brain_Cerebellar_Hemisphere	44.2884	8.7594e-16	44.2884	-0.582693	0.569377	-0.0292902	0.271796	1	0
intron_2_28865119_28869579	ENSG00000171103.10	0.976075	46	1	0.5601	Breast_Mammary_Tissue	0.992236	Brain_Cerebellar_Hemisphere	44.2884	8.7594e-16	44.2884	-0.582693	0.569377	-0.0292902	0.271796	1	0
intron_2_28865119_28869579	ENSG00000171103.10	0.976075	46	1	0.5601	Breast_Mammary_Tissue	0.992236	Brain_Cerebellar_Hemisphere	44.2884	8.7594e-16	44.2884	-0.582693	0.569377	-0.0292902	0.271796	1	0
intron_2_28865119_28869579	ENSG00000171103.10	0.976075	46	1	0.5601	Breast_Mammary_Tissue	0.992236	Brain_Cerebellar_Hemisphere	44.2884	8.7594e-16	44.2884	-0.582693	0.569377	-0.0292902	0.271796	1	0
intron_2_28865119_28869579	ENSG00000171103.10	0.976075	46	1	0.5601	Breast_Mammary_Tissue	0.992236	Brain_Cerebellar_Hemisphere	44.2884	8.7594e-16	44.2884	-0.582693	0.569377	-0.0292902	0.271796	1	0
intron_2_28906581_28912590	ENSG00000163811.11	1	1	1	1	Lung	1	Lung	1	1	1	0	0	0	NA	1	0
intron_2_28912710_28914069	ENSG00000163811.11	0.8876	3	1	0.8876	Lung	0.8876	Nerve_Tibial	3	2.11126e-48	3	0.141342	0.141342	0.141342	2.77556e-17	1	0
intron_2_28926554_28927569	ENSG00000163811.11	0.06365	8	1	0.06365	Adipose_Subcutaneous	0.06365	Cells_Cultured_fibroblasts	8	3.18723e-33	8	-1.85462	-1.85462	-1.85462	1.6785e-16	1	0
intron_2_28929710_28930058	ENSG00000163811.11	0.6176	1	1	0.6176	Adipose_Visceral_Omentum	0.6176	Adipose_Visceral_Omentum	1	1	1	-0.499255	-0.499255	-0.499255	NA	1	0
intron_2_28937994_28941461	ENSG00000163811.11	0.7558	14	1	0.7558	Breast_Mammary_Tissue	0.7558	Artery_Aorta	14	2.57661e-32	14	0.311001	0.311001	0.311001	3.77124e-17	1	0
intron_2_28937994_28941461	ENSG00000163811.11	0.7558	14	1	0.7558	Breast_Mammary_Tissue	0.7558	Artery_Aorta	14	2.57661e-32	14	0.311001	0.311001	0.311001	3.77124e-17	1	0
intron_2_29014561_29017154	ENSG00000189350.12	0.427616	25	2	0.189919	Whole_Blood	0.555216	Testis	19.3288	1.66251e-17	4.50814	0.589963	1.31082	1.09875	0.168978	2	0
intron_2_29014561_29017154	ENSG00000189350.12	0.427616	25	2	0.189919	Whole_Blood	0.555216	Testis	19.3288	1.66251e-17	4.50814	0.589963	1.31082	1.09875	0.168978	2	0
intron_2_29014561_29017154	ENSG00000189350.12	0.427616	25	2	0.189919	Whole_Blood	0.555216	Testis	19.3288	1.66251e-17	4.50814	0.589963	1.31082	1.09875	0.168978	2	0
intron_2_29014561_29017154	ENSG00000189350.12	0.427616	25	2	0.189919	Whole_Blood	0.555216	Testis	19.3288	1.66251e-17	4.50814	0.589963	1.31082	1.09875	0.168978	2	0
intron_2_29014561_29022158	ENSG00000189350.12	0.455478	7	2	0.2173	Brain_Nucleus_accumbens_basal_ganglia	0.598532	Heart_Left_Ventricle	6.4429	1.48315e-17	0.509606	-1.23374	-0.526512	-1.00179	0.267796	2	0
intron_2_29014561_29022158	ENSG00000189350.12	0.455478	7	2	0.2173	Brain_Nucleus_accumbens_basal_ganglia	0.598532	Heart_Left_Ventricle	6.4429	1.48315e-17	0.509606	-1.23374	-0.526512	-1.00179	0.267796	2	0
intron_2_29014561_29024139	ENSG00000189350.12	0.143106	3	2	0.217646	Heart_Atrial_Appendage	0.778871	Heart_Left_Ventricle	2.80756	0.049439	0.143005	0.28079	1.23281	0.820226	0.488522	2	0
intron_2_29014561_29024139	ENSG00000189350.12	0.143106	3	2	0.217646	Heart_Atrial_Appendage	0.778871	Heart_Left_Ventricle	2.80756	0.049439	0.143005	0.28079	1.23281	0.820226	0.488522	2	0
intron_2_29017304_29017792	ENSG00000189350.12	0.522332	27	2	0.2569	Heart_Left_Ventricle	0.7013	Adipose_Subcutaneous	21.476	4.36628e-16	5.52401	-0.383566	1.13375	0.560358	0.429474	2	0
intron_2_29017304_29017792	ENSG00000189350.12	0.522332	27	2	0.2569	Heart_Left_Ventricle	0.7013	Adipose_Subcutaneous	21.476	4.36628e-16	5.52401	-0.383566	1.13375	0.560358	0.429474	2	0
intron_2_29017304_29017792	ENSG00000189350.12	0.522332	27	2	0.2569	Heart_Left_Ventricle	0.7013	Adipose_Subcutaneous	21.476	4.36628e-16	5.52401	-0.383566	1.13375	0.560358	0.429474	2	0
intron_2_29017304_29017792	ENSG00000189350.12	0.522332	27	2	0.2569	Heart_Left_Ventricle	0.7013	Adipose_Subcutaneous	21.476	4.36628e-16	5.52401	-0.383566	1.13375	0.560358	0.429474	2	0
intron_2_29017304_29022158	ENSG00000189350.12	0.290288	3	2	0.115773	Heart_Atrial_Appendage	0.2569	Heart_Left_Ventricle	2.62805	3.25177e-17	0.371955	1.13375	1.57277	1.28009	0.253467	2	0
intron_2_29017304_29022158	ENSG00000189350.12	0.290288	3	2	0.115773	Heart_Atrial_Appendage	0.2569	Heart_Left_Ventricle	2.62805	3.25177e-17	0.371955	1.13375	1.57277	1.28009	0.253467	2	0
intron_2_29017956_29022158	ENSG00000189350.12	0.794665	21	4	0.2569	Muscle_Skeletal	0.8281	Pituitary	17.296	1.58998e-17	0.667561	-0.516651	1.13375	0.100237	0.510933	4	0
intron_2_29017956_29022158	ENSG00000189350.12	0.794665	21	4	0.2569	Muscle_Skeletal	0.8281	Pituitary	17.296	1.58998e-17	0.667561	-0.516651	1.13375	0.100237	0.510933	4	0
intron_2_29017956_29022158	ENSG00000189350.12	0.794665	21	4	0.2569	Muscle_Skeletal	0.8281	Pituitary	17.296	1.58998e-17	0.667561	-0.516651	1.13375	0.100237	0.510933	4	0
intron_2_29022308_29023086	ENSG00000189350.12	0.46505	5	2	0.2231	Brain_Nucleus_accumbens_basal_ganglia	0.267	Muscle_Skeletal	4.70168	2.89186e-17	0.298318	-1.21833	-1.11	-1.19666	0.048446	2	0
intron_2_29023191_29024139	ENSG00000189350.12	0.214939	7	3	0.0863	Muscle_Skeletal	0.267	Pituitary	4.92963	4.12931e-19	0.500868	-1.21833	1.71525	-0.394096	1.3725	3	0
intron_2_29023191_29024139	ENSG00000189350.12	0.214939	7	3	0.0863	Muscle_Skeletal	0.267	Pituitary	4.92963	4.12931e-19	0.500868	-1.21833	1.71525	-0.394096	1.3725	3	0
intron_2_29024374_29026853	ENSG00000189350.12	0.290717	3	2	0.135	Spleen	0.8417	Heart_Atrial_Appendage	2.28494	4.57207e-17	0.715059	-1.49467	-0.199719	-0.63137	0.747641	2	0
intron_2_29033051_29033469	ENSG00000189350.12	0.831113	21	3	0.430275	Brain_Nucleus_accumbens_basal_ganglia	0.902086	Brain_Cerebellum	13.0592	2.30408e-17	0.999488	-0.398041	0.788722	0.22235	0.329632	3	0
intron_2_29033051_29033469	ENSG00000189350.12	0.831113	21	3	0.430275	Brain_Nucleus_accumbens_basal_ganglia	0.902086	Brain_Cerebellum	13.0592	2.30408e-17	0.999488	-0.398041	0.788722	0.22235	0.329632	3	0
intron_2_29033051_29033469	ENSG00000189350.12	0.831113	21	3	0.430275	Brain_Nucleus_accumbens_basal_ganglia	0.902086	Brain_Cerebellum	13.0592	2.30408e-17	0.999488	-0.398041	0.788722	0.22235	0.329632	3	0
intron_2_29033563_29035464	ENSG00000189350.12	0.7413	4	1	0.7413	Lung	0.7413	Heart_Atrial_Appendage	4	3.74607e-17	4	-0.330132	-0.330132	-0.330132	4.53247e-17	1	0
intron_2_29033563_29035464	ENSG00000189350.12	0.7413	4	1	0.7413	Lung	0.7413	Heart_Atrial_Appendage	4	3.74607e-17	4	-0.330132	-0.330132	-0.330132	4.53247e-17	1	0
intron_2_29035656_29036564	ENSG00000189350.12	0.92276	26	3	0.6392	Esophagus_Muscularis	0.965479	Brain_Cerebellar_Hemisphere	20.3158	4.80543e-16	0.888373	-0.468818	0.468818	0.055335	0.365708	3	0
intron_2_29035656_29036564	ENSG00000189350.12	0.92276	26	3	0.6392	Esophagus_Muscularis	0.965479	Brain_Cerebellar_Hemisphere	20.3158	4.80543e-16	0.888373	-0.468818	0.468818	0.055335	0.365708	3	0
intron_2_29035656_29036564	ENSG00000189350.12	0.92276	26	3	0.6392	Esophagus_Muscularis	0.965479	Brain_Cerebellar_Hemisphere	20.3158	4.80543e-16	0.888373	-0.468818	0.468818	0.055335	0.365708	3	0
intron_2_29132245_29133655	ENSG00000115295.19	0.2284	1	1	0.2284	Heart_Atrial_Appendage	0.2284	Heart_Atrial_Appendage	1	1	1	1.20449	1.20449	1.20449	NA	1	0
intron_2_29143945_29145232	ENSG00000115295.19	0.4459	23	1	0.4459	Lung	0.4459	Brain_Putamen_basal_ganglia	23	3.96581e-17	23	-0.762268	0.762268	0.16571	0.76076	1	0
intron_2_29143945_29145232	ENSG00000115295.19	0.4459	23	1	0.4459	Lung	0.4459	Brain_Putamen_basal_ganglia	23	3.96581e-17	23	-0.762268	0.762268	0.16571	0.76076	1	0
intron_2_29143945_29145232	ENSG00000115295.19	0.4459	23	1	0.4459	Lung	0.4459	Brain_Putamen_basal_ganglia	23	3.96581e-17	23	-0.762268	0.762268	0.16571	0.76076	1	0
intron_2_29143945_29145232	ENSG00000115295.19	0.4459	23	1	0.4459	Lung	0.4459	Brain_Putamen_basal_ganglia	23	3.96581e-17	23	-0.762268	0.762268	0.16571	0.76076	1	0
intron_2_29145367_29152685	ENSG00000115295.19	0.5276	2	1	0.5276	Adipose_Visceral_Omentum	0.5276	Adipose_Visceral_Omentum	2	2.86051e-16	2	-0.631674	0.631674	0	0.893322	1	0
intron_2_29157347_29160333	ENSG00000115295.19	0.5164	14	1	0.5164	Brain_Putamen_basal_ganglia	0.5164	Brain_Hypothalamus	14	4.41402e-17	14	-0.648905	0.648905	0.0927007	0.666493	1	0
intron_2_29157347_29160333	ENSG00000115295.19	0.5164	14	1	0.5164	Brain_Putamen_basal_ganglia	0.5164	Brain_Hypothalamus	14	4.41402e-17	14	-0.648905	0.648905	0.0927007	0.666493	1	0
intron_2_29157347_29160333	ENSG00000115295.19	0.5164	14	1	0.5164	Brain_Putamen_basal_ganglia	0.5164	Brain_Hypothalamus	14	4.41402e-17	14	-0.648905	0.648905	0.0927007	0.666493	1	0
intron_2_29157347_29160333	ENSG00000115295.19	0.5164	14	1	0.5164	Brain_Putamen_basal_ganglia	0.5164	Brain_Hypothalamus	14	4.41402e-17	14	-0.648905	0.648905	0.0927007	0.666493	1	0
intron_2_29157402_29160333	ENSG00000115295.19	0.490137	42	2	0.191754	Minor_Salivary_Gland	0.6525	Brain_Cortex	35.2321	1.31263e-15	6.31193	-1.30541	0.648905	-0.557365	0.497229	2	0
intron_2_29157402_29160333	ENSG00000115295.19	0.490137	42	2	0.191754	Minor_Salivary_Gland	0.6525	Brain_Cortex	35.2321	1.31263e-15	6.31193	-1.30541	0.648905	-0.557365	0.497229	2	0
intron_2_29157402_29160333	ENSG00000115295.19	0.490137	42	2	0.191754	Minor_Salivary_Gland	0.6525	Brain_Cortex	35.2321	1.31263e-15	6.31193	-1.30541	0.648905	-0.557365	0.497229	2	0
intron_2_29157402_29160333	ENSG00000115295.19	0.490137	42	2	0.191754	Minor_Salivary_Gland	0.6525	Brain_Cortex	35.2321	1.31263e-15	6.31193	-1.30541	0.648905	-0.557365	0.497229	2	0
intron_2_29167540_29181572	ENSG00000115295.19	0.8943	12	1	0.8943	Brain_Hypothalamus	0.8943	Brain_Substantia_nigra	12	9.21449e-34	12	-0.132865	0.132865	-0.0885768	0.103435	1	0
intron_2_29167540_29181572	ENSG00000115295.19	0.8943	12	1	0.8943	Brain_Hypothalamus	0.8943	Brain_Substantia_nigra	12	9.21449e-34	12	-0.132865	0.132865	-0.0885768	0.103435	1	0
intron_2_29175600_29181572	ENSG00000115295.19	0.916169	24	2	0.7103	Brain_Substantia_nigra	0.877383	Brain_Cerebellar_Hemisphere	21.2137	1.75244e-17	2.78627	0.154287	0.371453	0.251271	0.108386	2	0
intron_2_29175600_29181572	ENSG00000115295.19	0.916169	24	2	0.7103	Brain_Substantia_nigra	0.877383	Brain_Cerebellar_Hemisphere	21.2137	1.75244e-17	2.78627	0.154287	0.371453	0.251271	0.108386	2	0
intron_2_29175600_29181572	ENSG00000115295.19	0.916169	24	2	0.7103	Brain_Substantia_nigra	0.877383	Brain_Cerebellar_Hemisphere	21.2137	1.75244e-17	2.78627	0.154287	0.371453	0.251271	0.108386	2	0
intron_2_30147062_30148245	ENSG00000119801.12	0.512055	13	1	0.512055	Skin_Not_Sun_Exposed_Suprapubic	0.512055	Brain_Caudate_basal_ganglia	13	2.47061e-17	13	-0.655641	-0.655641	-0.655641	5.55112e-17	1	0
intron_2_30147062_30148245	ENSG00000119801.12	0.512055	13	1	0.512055	Skin_Not_Sun_Exposed_Suprapubic	0.512055	Brain_Caudate_basal_ganglia	13	2.47061e-17	13	-0.655641	-0.655641	-0.655641	5.55112e-17	1	0
intron_2_30147062_30155850	ENSG00000119801.12	0.3853	3	1	0.3853	Artery_Tibial	0.3853	Heart_Atrial_Appendage	3	2.11126e-48	3	0.868172	0.868172	0.868172	1.35974e-16	1	0
intron_2_30147062_30158619	ENSG00000119801.12	0.1579	10	1	0.1579	Brain_Cerebellar_Hemisphere	0.1579	Brain_Cerebellum	10	3.09022e-17	10	1.41217	1.41217	1.41217	3.62597e-16	1	0
intron_2_30148463_30156628	ENSG00000119801.12	0.02145	6	1	0.02145	Cells_Cultured_fibroblasts	0.02145	Skin_Sun_Exposed_Lower_leg	6	1.02824e-33	6	-2.29997	-2.29997	-2.29997	3.4399e-16	1	0
intron_2_30148463_30156628	ENSG00000119801.12	0.02145	6	1	0.02145	Cells_Cultured_fibroblasts	0.02145	Skin_Sun_Exposed_Lower_leg	6	1.02824e-33	6	-2.29997	-2.29997	-2.29997	3.4399e-16	1	0
intron_2_30148541_30155850	ENSG00000119801.12	0.3853	13	1	0.3853	Colon_Sigmoid	0.3853	Nerve_Tibial	13	6.06415e-33	13	-0.868172	-0.868172	-0.868172	1.50325e-16	1	0
intron_2_30148541_30156628	ENSG00000119801.12	0.0356272	45	2	0.02145	Pancreas	0.75103	Brain_Cerebellar_Hemisphere	32.9674	5.8094e-16	11.7253	-1.0586	2.29997	1.04953	1.30511	2	0
intron_2_30148541_30156628	ENSG00000119801.12	0.0356272	45	2	0.02145	Pancreas	0.75103	Brain_Cerebellar_Hemisphere	32.9674	5.8094e-16	11.7253	-1.0586	2.29997	1.04953	1.30511	2	0
intron_2_30148541_30156628	ENSG00000119801.12	0.0356272	45	2	0.02145	Pancreas	0.75103	Brain_Cerebellar_Hemisphere	32.9674	5.8094e-16	11.7253	-1.0586	2.29997	1.04953	1.30511	2	0
intron_2_30148541_30156628	ENSG00000119801.12	0.0356272	45	2	0.02145	Pancreas	0.75103	Brain_Cerebellar_Hemisphere	32.9674	5.8094e-16	11.7253	-1.0586	2.29997	1.04953	1.30511	2	0
intron_2_30148541_30156628	ENSG00000119801.12	0.0356272	45	2	0.02145	Pancreas	0.75103	Brain_Cerebellar_Hemisphere	32.9674	5.8094e-16	11.7253	-1.0586	2.29997	1.04953	1.30511	2	0
intron_2_30148541_30156628	ENSG00000119801.12	0.0356272	45	2	0.02145	Pancreas	0.75103	Brain_Cerebellar_Hemisphere	32.9674	5.8094e-16	11.7253	-1.0586	2.29997	1.04953	1.30511	2	0
intron_2_30533314_30562146	ENSG00000172954.13	0.5435	8	1	0.5435	Brain_Frontal_Cortex_BA9	0.5435	Colon_Transverse	8	2.2419e-67	8	0.607529	0.607529	0.607529	1.25887e-16	1	0
intron_2_30723236_30730730	ENSG00000162949.16	0.791705	12	2	0.519074	Stomach	0.7402	Esophagus_Mucosa	9.95702	1.60696e-17	2.04298	-0.644774	-0.331589	-0.508821	0.0843711	2	0
intron_2_30777639_30787128	ENSG00000162949.16	0.603968	7	2	0.3174	Colon_Transverse	0.4833	Small_Intestine_Terminal_Ileum	6.31942	1.99036e-19	0.619256	-0.999815	-0.701005	-0.897657	0.141023	2	0
intron_2_30929487_30932068	ENSG00000158089.14	0.582185	2	1	0.582185	Testis	0.582185	Testis	2	3.3547e-17	2	0.550196	0.550196	0.550196	0	1	0
intron_2_30966302_30992838	ENSG00000158089.14	0.7321	1	1	0.7321	Kidney_Cortex	0.7321	Kidney_Cortex	1	1	1	-0.342333	-0.342333	-0.342333	NA	1	0
intron_2_31234848_31244274	ENSG00000013016.15	0.5471	1	1	0.5471	Heart_Left_Ventricle	0.5471	Heart_Left_Ventricle	1	1	1	-0.602111	-0.602111	-0.602111	NA	1	0
intron_2_31249468_31260510	ENSG00000013016.15	0.0183086	42	3	0.00179037	Esophagus_Mucosa	0.799952	Brain_Cerebellum	36.2117	5.35964e-16	1.2373	-3.12297	0.610244	-0.488321	0.985608	3	0
intron_2_31249468_31260510	ENSG00000013016.15	0.0183086	42	3	0.00179037	Esophagus_Mucosa	0.799952	Brain_Cerebellum	36.2117	5.35964e-16	1.2373	-3.12297	0.610244	-0.488321	0.985608	3	0
intron_2_31249468_31260510	ENSG00000013016.15	0.0183086	42	3	0.00179037	Esophagus_Mucosa	0.799952	Brain_Cerebellum	36.2117	5.35964e-16	1.2373	-3.12297	0.610244	-0.488321	0.985608	3	0
intron_2_31249468_31260510	ENSG00000013016.15	0.0183086	42	3	0.00179037	Esophagus_Mucosa	0.799952	Brain_Cerebellum	36.2117	5.35964e-16	1.2373	-3.12297	0.610244	-0.488321	0.985608	3	0
intron_2_31249468_31260510	ENSG00000013016.15	0.0183086	42	3	0.00179037	Esophagus_Mucosa	0.799952	Brain_Cerebellum	36.2117	5.35964e-16	1.2373	-3.12297	0.610244	-0.488321	0.985608	3	0
intron_2_31249468_31260510	ENSG00000013016.15	0.0183086	42	3	0.00179037	Esophagus_Mucosa	0.799952	Brain_Cerebellum	36.2117	5.35964e-16	1.2373	-3.12297	0.610244	-0.488321	0.985608	3	0
intron_2_31249468_31260510	ENSG00000013016.15	0.0183086	42	3	0.00179037	Esophagus_Mucosa	0.799952	Brain_Cerebellum	36.2117	5.35964e-16	1.2373	-3.12297	0.610244	-0.488321	0.985608	3	0
intron_2_31261713_31266177	ENSG00000013016.15	0.5639	27	1	0.5639	Brain_Frontal_Cortex_BA9	0.5639	Brain_Cerebellum	27	5.09494e-16	27	-0.577058	0.577058	-0.534313	0.22211	1	0
intron_2_31261713_31266177	ENSG00000013016.15	0.5639	27	1	0.5639	Brain_Frontal_Cortex_BA9	0.5639	Brain_Cerebellum	27	5.09494e-16	27	-0.577058	0.577058	-0.534313	0.22211	1	0
intron_2_31347650_31348268	ENSG00000158125.9	0.6736	3	1	0.6736	Liver	0.6736	Esophagus_Mucosa	3	2.80456e-17	3	-0.421212	-0.421212	-0.421212	6.7987e-17	1	0
intron_2_31348363_31348899	ENSG00000158125.9	0.07668	2	1	0.07668	Colon_Transverse	0.07668	Colon_Transverse	2	3.3547e-17	2	1.77028	1.77028	1.77028	0	1	0
intron_2_31348980_31349686	ENSG00000158125.9	0.7262	7	1	0.7262	Colon_Transverse	0.7262	Pituitary	7	5.85951e-33	7	-0.350185	-0.350185	-0.350185	2.26623e-17	1	0
intron_2_31366994_31367961	ENSG00000158125.9	0.0316811	4	2	0.008267	Esophagus_Mucosa	0.03984	Liver	3.66924	4.04363e-19	0.303656	-2.64097	-2.0554	-2.47531	0.282285	2	0
intron_2_31372397_31373873	ENSG00000158125.9	0.001153	1	1	0.001153	Liver	0.001153	Liver	1	1	1	3.25026	3.25026	3.25026	NA	1	0
intron_2_31383152_31383755	ENSG00000158125.9	0.3553	1	1	0.3553	Liver	0.3553	Liver	1	1	1	0.924358	0.924358	0.924358	NA	1	0
intron_2_31387897_31388227	ENSG00000158125.9	0.2748	2	1	0.2748	Liver	0.2748	Small_Intestine_Terminal_Ileum	2	3.3547e-17	2	-1.09208	1.09208	1.11022e-16	1.54443	1	0
intron_2_31869952_31891992	ENSG00000162959.13	0.0746	2	1	0.0746	Heart_Left_Ventricle	0.0746	Whole_Blood	2	3.3547e-17	2	-1.78292	1.78292	1.11022e-16	2.52142	1	0
intron_2_31869952_31891992	ENSG00000162959.13	0.0746	2	1	0.0746	Heart_Left_Ventricle	0.0746	Whole_Blood	2	3.3547e-17	2	-1.78292	1.78292	1.11022e-16	2.52142	1	0
intron_2_31883462_31917926	ENSG00000162959.13	0.052	28	1	0.052	Brain_Cerebellar_Hemisphere	0.052	Brain_Cortex	28	5.192e-16	28	-1.94313	1.94313	1.11036	1.6239	1	0
intron_2_31883462_31917926	ENSG00000162959.13	0.052	28	1	0.052	Brain_Cerebellar_Hemisphere	0.052	Brain_Cortex	28	5.192e-16	28	-1.94313	1.94313	1.11036	1.6239	1	0
intron_2_31883462_31917926	ENSG00000162959.13	0.052	28	1	0.052	Brain_Cerebellar_Hemisphere	0.052	Brain_Cortex	28	5.192e-16	28	-1.94313	1.94313	1.11036	1.6239	1	0
intron_2_31883462_31917926	ENSG00000162959.13	0.052	28	1	0.052	Brain_Cerebellar_Hemisphere	0.052	Brain_Cortex	28	5.192e-16	28	-1.94313	1.94313	1.11036	1.6239	1	0
intron_2_31883462_31917926	ENSG00000162959.13	0.052	28	1	0.052	Brain_Cerebellar_Hemisphere	0.052	Brain_Cortex	28	5.192e-16	28	-1.94313	1.94313	1.11036	1.6239	1	0
intron_2_31883462_31917926	ENSG00000162959.13	0.052	28	1	0.052	Brain_Cerebellar_Hemisphere	0.052	Brain_Cortex	28	5.192e-16	28	-1.94313	1.94313	1.11036	1.6239	1	0
intron_2_31893321_31917926	ENSG00000162959.13	0.1417	18	1	0.1417	Artery_Aorta	0.1417	Brain_Substantia_nigra	18	3.75123e-18	18	-1.46949	1.46949	-0.326553	1.47428	1	0
intron_2_31893321_31917926	ENSG00000162959.13	0.1417	18	1	0.1417	Artery_Aorta	0.1417	Brain_Substantia_nigra	18	3.75123e-18	18	-1.46949	1.46949	-0.326553	1.47428	1	0
intron_2_3194166_3196881	ENSG00000032389.12	0.343852	32	1	0.0756496	Esophagus_Muscularis	0.3448	Prostate	31.0011	1.13421e-15	31.0011	-0.944724	1.77651	-0.0920973	0.99275	1	0
intron_2_3194166_3196881	ENSG00000032389.12	0.343852	32	1	0.0756496	Esophagus_Muscularis	0.3448	Prostate	31.0011	1.13421e-15	31.0011	-0.944724	1.77651	-0.0920973	0.99275	1	0
intron_2_32012052_32023422	ENSG00000162961.13	0.017496	42	2	0.004451	Adrenal_Gland	0.8471	Artery_Aorta	39.0094	6.77619e-16	2.99055	-2.84429	-0.19282	-0.382211	0.691136	2	0
intron_2_32012052_32023422	ENSG00000162961.13	0.017496	42	2	0.004451	Adrenal_Gland	0.8471	Artery_Aorta	39.0094	6.77619e-16	2.99055	-2.84429	-0.19282	-0.382211	0.691136	2	0
intron_2_32012052_32023422	ENSG00000162961.13	0.017496	42	2	0.004451	Adrenal_Gland	0.8471	Artery_Aorta	39.0094	6.77619e-16	2.99055	-2.84429	-0.19282	-0.382211	0.691136	2	0
intron_2_32012052_32023422	ENSG00000162961.13	0.017496	42	2	0.004451	Adrenal_Gland	0.8471	Artery_Aorta	39.0094	6.77619e-16	2.99055	-2.84429	-0.19282	-0.382211	0.691136	2	0
intron_2_32012052_32023422	ENSG00000162961.13	0.017496	42	2	0.004451	Adrenal_Gland	0.8471	Artery_Aorta	39.0094	6.77619e-16	2.99055	-2.84429	-0.19282	-0.382211	0.691136	2	0
intron_2_32012052_32023422	ENSG00000162961.13	0.017496	42	2	0.004451	Adrenal_Gland	0.8471	Artery_Aorta	39.0094	6.77619e-16	2.99055	-2.84429	-0.19282	-0.382211	0.691136	2	0
intron_2_32116212_32126948	ENSG00000021574.11	0.6259	3	1	0.6259	Adipose_Subcutaneous	0.6259	Adipose_Subcutaneous	3	2.11126e-48	3	-0.487506	0.487506	0.162502	0.562923	1	0
intron_2_32116212_32126948	ENSG00000021574.11	0.6259	3	1	0.6259	Adipose_Subcutaneous	0.6259	Adipose_Subcutaneous	3	2.11126e-48	3	-0.487506	0.487506	0.162502	0.562923	1	0
intron_2_3214248_3257299	ENSG00000032389.12	0.07671	11	1	0.07671	Artery_Coronary	0.07671	Brain_Cerebellum	11	8.12012e-33	11	1.7701	1.7701	1.7701	1.40433e-16	1	0
intron_2_32177596_32184273	ENSG00000152683.14	0.5709	4	1	0.5709	Adipose_Visceral_Omentum	0.5709	Cells_EBV-transformed_lymphocytes	4	4.44621e-66	4	0.566727	0.566727	0.566727	9.06493e-17	1	0
intron_2_32193983_32197344	ENSG00000152683.14	0.457	17	1	0.457	Pancreas	0.457	Cells_EBV-transformed_lymphocytes	17	2.86923e-17	17	-0.743796	0.743796	-0.131258	0.754655	1	0
intron_2_32197392_32197707	ENSG00000152683.14	0.1612	8	1	0.1612	Esophagus_Gastroesophageal_Junction	0.1612	Stomach	8	1.00844e-47	8	-1.40105	1.40105	0.350262	1.45022	1	0
intron_2_32210961_32220213	ENSG00000152683.14	0.234528	8	1	0.234528	Small_Intestine_Terminal_Ileum	0.234528	Adipose_Subcutaneous	8	5.80047e-65	8	-1.18878	1.18878	-0.594388	1.10059	1	0
intron_2_32210961_32220213	ENSG00000152683.14	0.234528	8	1	0.234528	Small_Intestine_Terminal_Ileum	0.234528	Adipose_Subcutaneous	8	5.80047e-65	8	-1.18878	1.18878	-0.594388	1.10059	1	0
intron_2_32256893_32264738	ENSG00000091106.18	0.323876	2	2	0.5139	Whole_Blood	0.706481	Spleen	1.76276	0.237241	0.237241	-0.376587	0.652777	0.138095	0.72787	2	0
intron_2_32301495_32305489	ENSG00000119820.10	0.9551	18	1	0.9551	Lung	0.9551	Spleen	18	1.14461e-18	18	-0.0563035	0.0563035	0.0250238	0.0518993	1	0
intron_2_32301495_32305489	ENSG00000119820.10	0.9551	18	1	0.9551	Lung	0.9551	Spleen	18	1.14461e-18	18	-0.0563035	0.0563035	0.0250238	0.0518993	1	0
intron_2_32301495_32305489	ENSG00000119820.10	0.9551	18	1	0.9551	Lung	0.9551	Spleen	18	1.14461e-18	18	-0.0563035	0.0563035	0.0250238	0.0518993	1	0
intron_2_32395593_32401163	ENSG00000115760.13	0.407	17	1	0.407	Adrenal_Gland	0.407	Liver	17	9.13174e-18	17	-0.829185	-0.829185	-0.829185	1.03852e-16	1	0
intron_2_32433804_32435496	ENSG00000115760.13	0.3438	38	1	0.3438	Adipose_Visceral_Omentum	0.3438	Brain_Cortex	38	1.27381e-15	38	-0.946684	0.946684	0.348778	0.891907	1	0
intron_2_32433804_32435496	ENSG00000115760.13	0.3438	38	1	0.3438	Adipose_Visceral_Omentum	0.3438	Brain_Cortex	38	1.27381e-15	38	-0.946684	0.946684	0.348778	0.891907	1	0
intron_2_32433804_32435496	ENSG00000115760.13	0.3438	38	1	0.3438	Adipose_Visceral_Omentum	0.3438	Brain_Cortex	38	1.27381e-15	38	-0.946684	0.946684	0.348778	0.891907	1	0
intron_2_32463381_32464509	ENSG00000115760.13	0.571473	28	2	0.329638	Colon_Transverse	0.949604	Esophagus_Mucosa	17.7727	6.21788e-16	10.2273	-0.861432	0.974844	0.266525	0.603267	2	0
intron_2_32465164_32467525	ENSG00000115760.13	0.3442	6	1	0.3442	Artery_Tibial	0.3442	Adipose_Subcutaneous	6	3.37522e-17	6	0.945899	0.945899	0.945899	1.71995e-16	1	0
intron_2_32468783_32469395	ENSG00000115760.13	0.404077	30	1	0.404077	Colon_Transverse	0.404077	Cells_Cultured_fibroblasts	30	5.41191e-16	30	-0.834362	0.834362	-0.389369	0.750553	1	0
intron_2_32468783_32469395	ENSG00000115760.13	0.404077	30	1	0.404077	Colon_Transverse	0.404077	Cells_Cultured_fibroblasts	30	5.41191e-16	30	-0.834362	0.834362	-0.389369	0.750553	1	0
intron_2_32471151_32473112	ENSG00000115760.13	0.6938	22	2	0.3952	Pituitary	0.9604	Cells_EBV-transformed_lymphocytes	18.012	1.83245e-18	3.98798	-0.850225	0.850225	-0.23188	0.750836	2	0
intron_2_32471151_32473112	ENSG00000115760.13	0.6938	22	2	0.3952	Pituitary	0.9604	Cells_EBV-transformed_lymphocytes	18.012	1.83245e-18	3.98798	-0.850225	0.850225	-0.23188	0.750836	2	0
intron_2_32471151_32473112	ENSG00000115760.13	0.6938	22	2	0.3952	Pituitary	0.9604	Cells_EBV-transformed_lymphocytes	18.012	1.83245e-18	3.98798	-0.850225	0.850225	-0.23188	0.750836	2	0
intron_2_32493667_32499547	ENSG00000115760.13	0.156	18	1	0.156	Ovary	0.156	Adipose_Visceral_Omentum	18	3.18796e-33	18	-1.41865	-1.41865	-1.41865	1.42484e-16	1	0
intron_2_32493667_32499547	ENSG00000115760.13	0.156	18	1	0.156	Ovary	0.156	Adipose_Visceral_Omentum	18	3.18796e-33	18	-1.41865	-1.41865	-1.41865	1.42484e-16	1	0
intron_2_32493667_32499547	ENSG00000115760.13	0.156	18	1	0.156	Ovary	0.156	Adipose_Visceral_Omentum	18	3.18796e-33	18	-1.41865	-1.41865	-1.41865	1.42484e-16	1	0
intron_2_32509994_32510586	ENSG00000115760.13	0.463478	20	2	0.4089	Cells_EBV-transformed_lymphocytes	0.4442	Vagina	19.0327	2.29128e-18	0.967253	-0.825831	0.825831	-0.327297	0.774627	2	0
intron_2_32509994_32510586	ENSG00000115760.13	0.463478	20	2	0.4089	Cells_EBV-transformed_lymphocytes	0.4442	Vagina	19.0327	2.29128e-18	0.967253	-0.825831	0.825831	-0.327297	0.774627	2	0
intron_2_32510634_32512933	ENSG00000115760.13	0.201184	16	2	0.1356	Minor_Salivary_Gland	0.2641	Brain_Cortex	15.0082	4.45119e-18	0.991791	-1.49238	1.49238	-1.28235	0.745838	2	0
intron_2_32545860_32547850	ENSG00000115760.13	0.3001	15	1	0.3001	Brain_Frontal_Cortex_BA9	0.3001	Brain_Cortex	15	2.0981e-18	15	-1.03622	1.03622	-0.759894	0.72922	1	0
intron_2_3257455_3338017	ENSG00000032389.12	0.1496	24	1	0.1496	Brain_Frontal_Cortex_BA9	0.1496	Esophagus_Gastroesophageal_Junction	24	5.81882e-18	24	-1.44095	-1.44095	-1.44095	2.40579e-16	1	0
intron_2_3257455_3338017	ENSG00000032389.12	0.1496	24	1	0.1496	Brain_Frontal_Cortex_BA9	0.1496	Esophagus_Gastroesophageal_Junction	24	5.81882e-18	24	-1.44095	-1.44095	-1.44095	2.40579e-16	1	0
intron_2_32575366_32593915	ENSG00000115760.13	0.0042298	32	2	0.000751405	Uterus	0.001579	Brain_Cortex	30.6802	4.57138e-16	1.31983	-3.3701	-3.15976	-3.23693	0.0425031	2	0
intron_2_32575366_32593915	ENSG00000115760.13	0.0042298	32	2	0.000751405	Uterus	0.001579	Brain_Cortex	30.6802	4.57138e-16	1.31983	-3.3701	-3.15976	-3.23693	0.0425031	2	0
intron_2_32575366_32593915	ENSG00000115760.13	0.0042298	32	2	0.000751405	Uterus	0.001579	Brain_Cortex	30.6802	4.57138e-16	1.31983	-3.3701	-3.15976	-3.23693	0.0425031	2	0
intron_2_32575366_32593915	ENSG00000115760.13	0.0042298	32	2	0.000751405	Uterus	0.001579	Brain_Cortex	30.6802	4.57138e-16	1.31983	-3.3701	-3.15976	-3.23693	0.0425031	2	0
intron_2_32575366_32593915	ENSG00000115760.13	0.0042298	32	2	0.000751405	Uterus	0.001579	Brain_Cortex	30.6802	4.57138e-16	1.31983	-3.3701	-3.15976	-3.23693	0.0425031	2	0
intron_2_32590978_32593915	ENSG00000115760.13	0.0273601	31	1	0.00123706	Nerve_Tibial	0.0302	Adipose_Subcutaneous	30.6912	7.06215e-16	30.6912	2.16746	3.23019	2.20174	0.190873	1	0
intron_2_32590978_32593915	ENSG00000115760.13	0.0273601	31	1	0.00123706	Nerve_Tibial	0.0302	Adipose_Subcutaneous	30.6912	7.06215e-16	30.6912	2.16746	3.23019	2.20174	0.190873	1	0
intron_2_32594060_32595034	ENSG00000115760.13	0.4415	32	1	0.4415	Adipose_Visceral_Omentum	0.4415	Artery_Tibial	32	5.56331e-16	32	-0.769663	0.769663	-0.529143	0.56786	1	0
intron_2_32594060_32595034	ENSG00000115760.13	0.4415	32	1	0.4415	Adipose_Visceral_Omentum	0.4415	Artery_Tibial	32	5.56331e-16	32	-0.769663	0.769663	-0.529143	0.56786	1	0
intron_2_32594060_32595034	ENSG00000115760.13	0.4415	32	1	0.4415	Adipose_Visceral_Omentum	0.4415	Artery_Tibial	32	5.56331e-16	32	-0.769663	0.769663	-0.529143	0.56786	1	0
intron_2_32594060_32595034	ENSG00000115760.13	0.4415	32	1	0.4415	Adipose_Visceral_Omentum	0.4415	Artery_Tibial	32	5.56331e-16	32	-0.769663	0.769663	-0.529143	0.56786	1	0
intron_2_32594060_32595034	ENSG00000115760.13	0.4415	32	1	0.4415	Adipose_Visceral_Omentum	0.4415	Artery_Tibial	32	5.56331e-16	32	-0.769663	0.769663	-0.529143	0.56786	1	0
intron_2_32594060_32595034	ENSG00000115760.13	0.4415	32	1	0.4415	Adipose_Visceral_Omentum	0.4415	Artery_Tibial	32	5.56331e-16	32	-0.769663	0.769663	-0.529143	0.56786	1	0
intron_2_32594060_32595034	ENSG00000115760.13	0.4415	32	1	0.4415	Adipose_Visceral_Omentum	0.4415	Artery_Tibial	32	5.56331e-16	32	-0.769663	0.769663	-0.529143	0.56786	1	0
intron_2_32594060_32597751	ENSG00000115760.13	0.4767	18	1	0.4767	Adipose_Visceral_Omentum	0.4767	Brain_Cerebellar_Hemisphere	18	7.82905e-18	18	-0.71162	0.71162	-0.632551	0.335461	1	0
intron_2_32594060_32597751	ENSG00000115760.13	0.4767	18	1	0.4767	Adipose_Visceral_Omentum	0.4767	Brain_Cerebellar_Hemisphere	18	7.82905e-18	18	-0.71162	0.71162	-0.632551	0.335461	1	0
intron_2_32594060_32597751	ENSG00000115760.13	0.4767	18	1	0.4767	Adipose_Visceral_Omentum	0.4767	Brain_Cerebellar_Hemisphere	18	7.82905e-18	18	-0.71162	0.71162	-0.632551	0.335461	1	0
intron_2_32599900_32603006	ENSG00000115760.13	0.003078	42	1	0.003078	Artery_Tibial	0.003078	Adipose_Subcutaneous	42	3.92085e-16	42	-2.95984	2.95984	-2.81889	0.913426	1	0
intron_2_32599900_32603006	ENSG00000115760.13	0.003078	42	1	0.003078	Artery_Tibial	0.003078	Adipose_Subcutaneous	42	3.92085e-16	42	-2.95984	2.95984	-2.81889	0.913426	1	0
intron_2_32599900_32603006	ENSG00000115760.13	0.003078	42	1	0.003078	Artery_Tibial	0.003078	Adipose_Subcutaneous	42	3.92085e-16	42	-2.95984	2.95984	-2.81889	0.913426	1	0
intron_2_32599900_32603006	ENSG00000115760.13	0.003078	42	1	0.003078	Artery_Tibial	0.003078	Adipose_Subcutaneous	42	3.92085e-16	42	-2.95984	2.95984	-2.81889	0.913426	1	0
intron_2_32599900_32603006	ENSG00000115760.13	0.003078	42	1	0.003078	Artery_Tibial	0.003078	Adipose_Subcutaneous	42	3.92085e-16	42	-2.95984	2.95984	-2.81889	0.913426	1	0
intron_2_32607643_32611448	ENSG00000115760.13	0.0316807	33	3	0.0040179	Artery_Tibial	0.5176	Uterus	24.7936	9.21579e-16	3.19742	-2.87675	0.647049	-2.08617	1.0491	3	0
intron_2_32607643_32611448	ENSG00000115760.13	0.0316807	33	3	0.0040179	Artery_Tibial	0.5176	Uterus	24.7936	9.21579e-16	3.19742	-2.87675	0.647049	-2.08617	1.0491	3	0
intron_2_32607643_32611448	ENSG00000115760.13	0.0316807	33	3	0.0040179	Artery_Tibial	0.5176	Uterus	24.7936	9.21579e-16	3.19742	-2.87675	0.647049	-2.08617	1.0491	3	0
intron_2_32672384_32678856	ENSG00000018699.11	0.0164994	2	2	0.0247	Nerve_Tibial	0.4352	Artery_Aorta	1.81088	0.189119	0.189119	0.780324	2.24606	1.51319	1.03643	2	0
intron_2_32678922_32702807	ENSG00000018699.11	NA	NA	NA	NA	NA	NA	NA	NA	NA	NA	NA	NA	NA	NA	NA	-2
intron_2_32702920_32733828	ENSG00000018699.11	0.100117	5	2	0.042793	Skin_Sun_Exposed_Lower_leg	0.8489	Artery_Tibial	4.4555	1.19821e-16	0.464401	-2.02573	0.190522	-1.14303	0.810135	2	0
intron_2_32733923_32736694	ENSG00000018699.11	0.854413	9	2	0.6981	Adipose_Visceral_Omentum	0.831746	Brain_Amygdala	6.3863	1.69297e-17	2.6137	-0.387887	0.212462	-0.121065	0.316412	2	0
intron_2_32733923_32736694	ENSG00000018699.11	0.854413	9	2	0.6981	Adipose_Visceral_Omentum	0.831746	Brain_Amygdala	6.3863	1.69297e-17	2.6137	-0.387887	0.212462	-0.121065	0.316412	2	0
intron_2_32733923_32758292	ENSG00000018699.11	0.701676	12	2	0.4057	Skin_Sun_Exposed_Lower_leg	0.6981	Adrenal_Gland	10.9156	3.79014e-17	0.736367	0.387887	0.831484	0.472799	0.137573	2	0
intron_2_32736816_32758292	ENSG00000018699.11	0.762655	19	2	0.564279	Adipose_Visceral_Omentum	0.8548	Heart_Atrial_Appendage	16.6316	3.2206e-18	2.36838	-0.576497	0.182997	-0.0897497	0.274079	2	0
intron_2_32736816_32758292	ENSG00000018699.11	0.762655	19	2	0.564279	Adipose_Visceral_Omentum	0.8548	Heart_Atrial_Appendage	16.6316	3.2206e-18	2.36838	-0.576497	0.182997	-0.0897497	0.274079	2	0
intron_2_32736816_32758292	ENSG00000018699.11	0.762655	19	2	0.564279	Adipose_Visceral_Omentum	0.8548	Heart_Atrial_Appendage	16.6316	3.2206e-18	2.36838	-0.576497	0.182997	-0.0897497	0.274079	2	0
intron_2_32736816_32758292	ENSG00000018699.11	0.762655	19	2	0.564279	Adipose_Visceral_Omentum	0.8548	Heart_Atrial_Appendage	16.6316	3.2206e-18	2.36838	-0.576497	0.182997	-0.0897497	0.274079	2	0
intron_2_32736816_32758292	ENSG00000018699.11	0.762655	19	2	0.564279	Adipose_Visceral_Omentum	0.8548	Heart_Atrial_Appendage	16.6316	3.2206e-18	2.36838	-0.576497	0.182997	-0.0897497	0.274079	2	0
intron_2_32736816_32758292	ENSG00000018699.11	0.762655	19	2	0.564279	Adipose_Visceral_Omentum	0.8548	Heart_Atrial_Appendage	16.6316	3.2206e-18	2.36838	-0.576497	0.182997	-0.0897497	0.274079	2	0
intron_2_3274419_3338017	ENSG00000032389.12	0.182746	12	2	0.2592	Brain_Anterior_cingulate_cortex_BA24	0.262	Brain_Substantia_nigra	10.1599	7.01873e-18	1.84014	-1.12168	1.12828	-0.746683	0.875796	2	0
intron_2_32787149_32817457	ENSG00000018699.11	0.132242	23	5	0.04947	Artery_Tibial	0.978317	Brain_Cerebellar_Hemisphere	15.4293	1.97926e-17	0.594178	-1.96452	0.261639	-1.01868	0.937748	5	0
intron_2_32787149_32817457	ENSG00000018699.11	0.132242	23	5	0.04947	Artery_Tibial	0.978317	Brain_Cerebellar_Hemisphere	15.4293	1.97926e-17	0.594178	-1.96452	0.261639	-1.01868	0.937748	5	0
intron_2_32787149_32817457	ENSG00000018699.11	0.132242	23	5	0.04947	Artery_Tibial	0.978317	Brain_Cerebellar_Hemisphere	15.4293	1.97926e-17	0.594178	-1.96452	0.261639	-1.01868	0.937748	5	0
intron_2_32811221_32812504	ENSG00000018699.11	0.1539	14	1	0.1539	Artery_Tibial	0.1539	Brain_Cerebellar_Hemisphere	14	6.80101e-17	14	1.42589	1.42589	1.42589	1.62936e-16	1	0
intron_2_32811221_32812504	ENSG00000018699.11	0.1539	14	1	0.1539	Artery_Tibial	0.1539	Brain_Cerebellar_Hemisphere	14	6.80101e-17	14	1.42589	1.42589	1.42589	1.62936e-16	1	0
intron_2_32812615_32817457	ENSG00000018699.11	0.4723	45	1	0.4723	Brain_Anterior_cingulate_cortex_BA24	0.4723	Artery_Coronary	45	2.08026e-15	45	-0.718742	0.718742	0.207637	0.695872	1	0
intron_2_32812615_32817457	ENSG00000018699.11	0.4723	45	1	0.4723	Brain_Anterior_cingulate_cortex_BA24	0.4723	Artery_Coronary	45	2.08026e-15	45	-0.718742	0.718742	0.207637	0.695872	1	0
intron_2_32812615_32817457	ENSG00000018699.11	0.4723	45	1	0.4723	Brain_Anterior_cingulate_cortex_BA24	0.4723	Artery_Coronary	45	2.08026e-15	45	-0.718742	0.718742	0.207637	0.695872	1	0
intron_2_32812615_32817457	ENSG00000018699.11	0.4723	45	1	0.4723	Brain_Anterior_cingulate_cortex_BA24	0.4723	Artery_Coronary	45	2.08026e-15	45	-0.718742	0.718742	0.207637	0.695872	1	0
intron_2_32812615_32817457	ENSG00000018699.11	0.4723	45	1	0.4723	Brain_Anterior_cingulate_cortex_BA24	0.4723	Artery_Coronary	45	2.08026e-15	45	-0.718742	0.718742	0.207637	0.695872	1	0
intron_2_32812615_32817457	ENSG00000018699.11	0.4723	45	1	0.4723	Brain_Anterior_cingulate_cortex_BA24	0.4723	Artery_Coronary	45	2.08026e-15	45	-0.718742	0.718742	0.207637	0.695872	1	0
intron_2_33021206_33110582	ENSG00000049323.15	0.406589	5	3	0.1536	Artery_Tibial	0.3467	Uterus	3.33126	2.00653e-16	0.669701	-0.941009	1.42693	0.864559	1.02748	3	0
intron_2_33021206_33110582	ENSG00000049323.15	0.406589	5	3	0.1536	Artery_Tibial	0.3467	Uterus	3.33126	2.00653e-16	0.669701	-0.941009	1.42693	0.864559	1.02748	3	0
intron_2_33110751_33134793	ENSG00000049323.15	0.0996663	17	2	0.09209	Esophagus_Gastroesophageal_Junction	0.3724	Vagina	15.9277	4.87236e-18	0.951957	-1.18278	1.68447	-0.757536	0.633216	2	0
intron_2_33110751_33134793	ENSG00000049323.15	0.0996663	17	2	0.09209	Esophagus_Gastroesophageal_Junction	0.3724	Vagina	15.9277	4.87236e-18	0.951957	-1.18278	1.68447	-0.757536	0.633216	2	0
intron_2_33134960_33186856	ENSG00000049323.15	0.9323	10	1	0.9323	Adipose_Visceral_Omentum	0.9323	Esophagus_Gastroesophageal_Junction	10	2.62582e-18	10	0.0849514	0.0849514	0.0849514	8.01234e-18	1	0
intron_2_33252844_33257284	ENSG00000049323.15	0.244171	40	4	0.0415576	Skin_Sun_Exposed_Lower_leg	0.944182	Brain_Putamen_basal_ganglia	16.4561	3.71107e-16	2.42661	-1.85286	2.03792	-0.0347083	1.08635	4	0
intron_2_33252844_33257284	ENSG00000049323.15	0.244171	40	4	0.0415576	Skin_Sun_Exposed_Lower_leg	0.944182	Brain_Putamen_basal_ganglia	16.4561	3.71107e-16	2.42661	-1.85286	2.03792	-0.0347083	1.08635	4	0
intron_2_33252844_33257284	ENSG00000049323.15	0.244171	40	4	0.0415576	Skin_Sun_Exposed_Lower_leg	0.944182	Brain_Putamen_basal_ganglia	16.4561	3.71107e-16	2.42661	-1.85286	2.03792	-0.0347083	1.08635	4	0
intron_2_33252844_33257284	ENSG00000049323.15	0.244171	40	4	0.0415576	Skin_Sun_Exposed_Lower_leg	0.944182	Brain_Putamen_basal_ganglia	16.4561	3.71107e-16	2.42661	-1.85286	2.03792	-0.0347083	1.08635	4	0
intron_2_33252844_33257284	ENSG00000049323.15	0.244171	40	4	0.0415576	Skin_Sun_Exposed_Lower_leg	0.944182	Brain_Putamen_basal_ganglia	16.4561	3.71107e-16	2.42661	-1.85286	2.03792	-0.0347083	1.08635	4	0
intron_2_33252844_33257443	ENSG00000049323.15	0.516777	35	3	0.1646	Brain_Frontal_Cortex_BA9	0.942561	Esophagus_Muscularis	26.2406	7.16469e-16	4.10319	-1.38977	1.38977	0.788904	0.635206	3	0
intron_2_33252844_33257443	ENSG00000049323.15	0.516777	35	3	0.1646	Brain_Frontal_Cortex_BA9	0.942561	Esophagus_Muscularis	26.2406	7.16469e-16	4.10319	-1.38977	1.38977	0.788904	0.635206	3	0
intron_2_33252844_33257443	ENSG00000049323.15	0.516777	35	3	0.1646	Brain_Frontal_Cortex_BA9	0.942561	Esophagus_Muscularis	26.2406	7.16469e-16	4.10319	-1.38977	1.38977	0.788904	0.635206	3	0
intron_2_33252844_33257443	ENSG00000049323.15	0.516777	35	3	0.1646	Brain_Frontal_Cortex_BA9	0.942561	Esophagus_Muscularis	26.2406	7.16469e-16	4.10319	-1.38977	1.38977	0.788904	0.635206	3	0
intron_2_33263392_33274965	ENSG00000049323.15	0.0572373	11	3	0.01449	Artery_Tibial	0.843644	Artery_Aorta	9.23186	1.13626e-17	0.445935	-2.44488	-0.197235	-1.93612	0.707685	3	0
intron_2_33263392_33274965	ENSG00000049323.15	0.0572373	11	3	0.01449	Artery_Tibial	0.843644	Artery_Aorta	9.23186	1.13626e-17	0.445935	-2.44488	-0.197235	-1.93612	0.707685	3	0
intron_2_33315269_33342838	ENSG00000049323.15	0.733063	9	2	0.5089	Prostate	0.8025	Artery_Aorta	8.07136	1.55019e-18	0.928638	-0.660551	0.250113	-0.240137	0.228525	2	0
intron_2_33315269_33342838	ENSG00000049323.15	0.733063	9	2	0.5089	Prostate	0.8025	Artery_Aorta	8.07136	1.55019e-18	0.928638	-0.660551	0.250113	-0.240137	0.228525	2	0
intron_2_33315269_33342838	ENSG00000049323.15	0.733063	9	2	0.5089	Prostate	0.8025	Artery_Aorta	8.07136	1.55019e-18	0.928638	-0.660551	0.250113	-0.240137	0.228525	2	0
intron_2_33347510_33360597	ENSG00000049323.15	0.5525	2	1	0.5525	Breast_Mammary_Tissue	0.5525	Breast_Mammary_Tissue	2	3.53145e-16	2	0.594018	0.594018	0.594018	0	1	0
intron_2_33347510_33360597	ENSG00000049323.15	0.5525	2	1	0.5525	Breast_Mammary_Tissue	0.5525	Breast_Mammary_Tissue	2	3.53145e-16	2	0.594018	0.594018	0.594018	0	1	0
intron_2_33447943_33511710	ENSG00000152689.17	0.600304	4	2	0.3692	Adrenal_Gland	0.599049	Kidney_Cortex	3.0076	2.86081e-48	0.9924	-0.525769	0.897973	-0.169833	0.711871	2	0
intron_2_33527412_33534323	ENSG00000152689.17	0.4288	4	1	0.4288	Spleen	0.4288	Adipose_Visceral_Omentum	4	2.05833e-17	4	0.791247	0.791247	0.791247	1.28198e-16	1	0
intron_2_33534400_33539094	ENSG00000152689.17	0.5334	4	1	0.5334	Pituitary	0.5334	Brain_Nucleus_accumbens_basal_ganglia	4	1.01166e-16	4	0.622824	0.622824	0.622824	6.40988e-17	1	0
intron_2_33539210_33543512	ENSG00000152689.17	0.322357	42	1	0.1526	Uterus	0.476005	Heart_Atrial_Appendage	39.4744	3.00712e-15	39.4744	-1.43041	-0.712742	-0.964297	0.181245	1	0
intron_2_33539210_33543512	ENSG00000152689.17	0.322357	42	1	0.1526	Uterus	0.476005	Heart_Atrial_Appendage	39.4744	3.00712e-15	39.4744	-1.43041	-0.712742	-0.964297	0.181245	1	0
intron_2_33539210_33543512	ENSG00000152689.17	0.322357	42	1	0.1526	Uterus	0.476005	Heart_Atrial_Appendage	39.4744	3.00712e-15	39.4744	-1.43041	-0.712742	-0.964297	0.181245	1	0
intron_2_33539210_33543512	ENSG00000152689.17	0.322357	42	1	0.1526	Uterus	0.476005	Heart_Atrial_Appendage	39.4744	3.00712e-15	39.4744	-1.43041	-0.712742	-0.964297	0.181245	1	0
intron_2_33539210_33543512	ENSG00000152689.17	0.322357	42	1	0.1526	Uterus	0.476005	Heart_Atrial_Appendage	39.4744	3.00712e-15	39.4744	-1.43041	-0.712742	-0.964297	0.181245	1	0
intron_2_33539323_33543512	ENSG00000152689.17	0.518763	10	5	0.2459	Minor_Salivary_Gland	0.9174	Small_Intestine_Terminal_Ileum	7.16633	8.59972e-18	0.329391	-0.469937	1.16037	0.237082	0.537784	5	0
intron_2_33539323_33543512	ENSG00000152689.17	0.518763	10	5	0.2459	Minor_Salivary_Gland	0.9174	Small_Intestine_Terminal_Ileum	7.16633	8.59972e-18	0.329391	-0.469937	1.16037	0.237082	0.537784	5	0
intron_2_33539323_33543512	ENSG00000152689.17	0.518763	10	5	0.2459	Minor_Salivary_Gland	0.9174	Small_Intestine_Terminal_Ileum	7.16633	8.59972e-18	0.329391	-0.469937	1.16037	0.237082	0.537784	5	0
intron_2_33540108_33543512	ENSG00000152689.17	0.385545	25	1	0.254988	Adrenal_Gland	0.862816	Colon_Transverse	22.9272	6.59422e-17	22.9272	0.172791	1.13832	0.830836	0.204582	1	0
intron_2_33540108_33543512	ENSG00000152689.17	0.385545	25	1	0.254988	Adrenal_Gland	0.862816	Colon_Transverse	22.9272	6.59422e-17	22.9272	0.172791	1.13832	0.830836	0.204582	1	0
intron_2_33540108_33543512	ENSG00000152689.17	0.385545	25	1	0.254988	Adrenal_Gland	0.862816	Colon_Transverse	22.9272	6.59422e-17	22.9272	0.172791	1.13832	0.830836	0.204582	1	0
intron_2_33540108_33543512	ENSG00000152689.17	0.385545	25	1	0.254988	Adrenal_Gland	0.862816	Colon_Transverse	22.9272	6.59422e-17	22.9272	0.172791	1.13832	0.830836	0.204582	1	0
intron_2_33540108_33543512	ENSG00000152689.17	0.385545	25	1	0.254988	Adrenal_Gland	0.862816	Colon_Transverse	22.9272	6.59422e-17	22.9272	0.172791	1.13832	0.830836	0.204582	1	0
intron_2_33540108_33543512	ENSG00000152689.17	0.385545	25	1	0.254988	Adrenal_Gland	0.862816	Colon_Transverse	22.9272	6.59422e-17	22.9272	0.172791	1.13832	0.830836	0.204582	1	0
intron_2_3354633_3377648	ENSG00000032389.12	0.129644	10	4	0.224452	Lung	0.2727	Brain_Anterior_cingulate_cortex_BA24	5.24613	1.80306e-19	0.920479	-1.21477	1.17025	-0.675126	0.959329	4	0
intron_2_33558336_33558672	ENSG00000152689.17	0.2648	14	1	0.2648	Brain_Amygdala	0.2648	Brain_Hippocampus	14	1.71169e-17	14	-1.11512	-1.11512	-1.11512	1.37706e-16	1	0
intron_2_33558336_33558672	ENSG00000152689.17	0.2648	14	1	0.2648	Brain_Amygdala	0.2648	Brain_Hippocampus	14	1.71169e-17	14	-1.11512	-1.11512	-1.11512	1.37706e-16	1	0
intron_2_33558336_33558672	ENSG00000152689.17	0.2648	14	1	0.2648	Brain_Amygdala	0.2648	Brain_Hippocampus	14	1.71169e-17	14	-1.11512	-1.11512	-1.11512	1.37706e-16	1	0
intron_2_33559030_33562729	ENSG00000152689.17	0.143397	11	2	0.2554	Brain_Substantia_nigra	0.6384	Pituitary	9.97231	5.81069e-33	1.02769	-1.13733	1.13733	0.0179506	1.0977	2	0
intron_2_33559030_33562729	ENSG00000152689.17	0.143397	11	2	0.2554	Brain_Substantia_nigra	0.6384	Pituitary	9.97231	5.81069e-33	1.02769	-1.13733	1.13733	0.0179506	1.0977	2	0
intron_2_33587320_33588335	ENSG00000119812.18	0.0554409	47	2	0.0130019	Brain_Putamen_basal_ganglia	0.990013	Artery_Coronary	29.4268	7.0192e-16	17.5732	-2.38161	2.48372	-0.113003	1.489	2	0
intron_2_33587320_33588335	ENSG00000119812.18	0.0554409	47	2	0.0130019	Brain_Putamen_basal_ganglia	0.990013	Artery_Coronary	29.4268	7.0192e-16	17.5732	-2.38161	2.48372	-0.113003	1.489	2	0
intron_2_33587320_33588335	ENSG00000119812.18	0.0554409	47	2	0.0130019	Brain_Putamen_basal_ganglia	0.990013	Artery_Coronary	29.4268	7.0192e-16	17.5732	-2.38161	2.48372	-0.113003	1.489	2	0
intron_2_33587320_33588335	ENSG00000119812.18	0.0554409	47	2	0.0130019	Brain_Putamen_basal_ganglia	0.990013	Artery_Coronary	29.4268	7.0192e-16	17.5732	-2.38161	2.48372	-0.113003	1.489	2	0
intron_2_33587320_33588335	ENSG00000119812.18	0.0554409	47	2	0.0130019	Brain_Putamen_basal_ganglia	0.990013	Artery_Coronary	29.4268	7.0192e-16	17.5732	-2.38161	2.48372	-0.113003	1.489	2	0
intron_2_33587320_33588335	ENSG00000119812.18	0.0554409	47	2	0.0130019	Brain_Putamen_basal_ganglia	0.990013	Artery_Coronary	29.4268	7.0192e-16	17.5732	-2.38161	2.48372	-0.113003	1.489	2	0
intron_2_33587320_33588335	ENSG00000119812.18	0.0554409	47	2	0.0130019	Brain_Putamen_basal_ganglia	0.990013	Artery_Coronary	29.4268	7.0192e-16	17.5732	-2.38161	2.48372	-0.113003	1.489	2	0
intron_2_33587320_33592080	ENSG00000119812.18	0.02763	35	1	0.02763	Brain_Cerebellar_Hemisphere	0.02763	Adipose_Visceral_Omentum	35	9.15567e-16	35	-2.2025	2.2025	-0.188786	2.22643	1	0
intron_2_33587320_33592080	ENSG00000119812.18	0.02763	35	1	0.02763	Brain_Cerebellar_Hemisphere	0.02763	Adipose_Visceral_Omentum	35	9.15567e-16	35	-2.2025	2.2025	-0.188786	2.22643	1	0
intron_2_33587320_33592080	ENSG00000119812.18	0.02763	35	1	0.02763	Brain_Cerebellar_Hemisphere	0.02763	Adipose_Visceral_Omentum	35	9.15567e-16	35	-2.2025	2.2025	-0.188786	2.22643	1	0
intron_2_33588519_33592080	ENSG00000119812.18	0.784	8	1	0.784	Nerve_Tibial	0.784	Adipose_Visceral_Omentum	8	1.90642e-17	8	-0.27411	0.27411	0.137055	0.253777	1	0
intron_2_3379839_3387620	ENSG00000171853.15	0.146911	21	2	0.0628794	Breast_Mammary_Tissue	0.1561	Kidney_Cortex	15.911	3.34091e-18	4.92893	-1.86004	-1.41831	-1.68157	0.197583	2	0
intron_2_3379876_3387620	ENSG00000171853.15	0.125272	8	1	0.0716	Cells_Cultured_fibroblasts	0.1561	Skin_Sun_Exposed_Lower_leg	7.77166	2.92156e-17	7.77166	-1.80165	1.80165	0.354578	1.58365	1	0
intron_2_3379876_3387620	ENSG00000171853.15	0.125272	8	1	0.0716	Cells_Cultured_fibroblasts	0.1561	Skin_Sun_Exposed_Lower_leg	7.77166	2.92156e-17	7.77166	-1.80165	1.80165	0.354578	1.58365	1	0
intron_2_3379876_3387620	ENSG00000171853.15	0.125272	8	1	0.0716	Cells_Cultured_fibroblasts	0.1561	Skin_Sun_Exposed_Lower_leg	7.77166	2.92156e-17	7.77166	-1.80165	1.80165	0.354578	1.58365	1	0
intron_2_3388670_3401777	ENSG00000171853.15	0.369066	23	2	0.1421	Brain_Cerebellum	0.79846	Testis	18.6995	3.5104e-18	3.95529	-1.46802	1.46802	-0.729459	0.844551	2	0
intron_2_3388670_3401777	ENSG00000171853.15	0.369066	23	2	0.1421	Brain_Cerebellum	0.79846	Testis	18.6995	3.5104e-18	3.95529	-1.46802	1.46802	-0.729459	0.844551	2	0
intron_2_3401893_3421881	ENSG00000171853.15	0.0669637	16	1	0.033204	Testis	0.07262	Adipose_Visceral_Omentum	15.6148	1.78359e-20	15.6148	-2.12961	1.79521	-1.36731	1.23732	1	0
intron_2_3401893_3421881	ENSG00000171853.15	0.0669637	16	1	0.033204	Testis	0.07262	Adipose_Visceral_Omentum	15.6148	1.78359e-20	15.6148	-2.12961	1.79521	-1.36731	1.23732	1	0
intron_2_3401893_3421881	ENSG00000171853.15	0.0669637	16	1	0.033204	Testis	0.07262	Adipose_Visceral_Omentum	15.6148	1.78359e-20	15.6148	-2.12961	1.79521	-1.36731	1.23732	1	0
intron_2_3401893_3421881	ENSG00000171853.15	0.0669637	16	1	0.033204	Testis	0.07262	Adipose_Visceral_Omentum	15.6148	1.78359e-20	15.6148	-2.12961	1.79521	-1.36731	1.23732	1	0
intron_2_3401893_3421881	ENSG00000171853.15	0.0669637	16	1	0.033204	Testis	0.07262	Adipose_Visceral_Omentum	15.6148	1.78359e-20	15.6148	-2.12961	1.79521	-1.36731	1.23732	1	0
intron_2_3421994_3424525	ENSG00000171853.15	0.1059	8	1	0.1059	Adrenal_Gland	0.1059	Brain_Hypothalamus	8	2.23844e-17	8	-1.6169	1.6169	-0.80845	1.49696	1	0
intron_2_3443891_3457621	ENSG00000171853.15	0.15833	35	5	0.02774	Artery_Tibial	0.82	Heart_Left_Ventricle	25.0852	7.87795e-16	1.28806	-1.67747	2.20094	1.06522	0.719456	5	0
intron_2_3443891_3457621	ENSG00000171853.15	0.15833	35	5	0.02774	Artery_Tibial	0.82	Heart_Left_Ventricle	25.0852	7.87795e-16	1.28806	-1.67747	2.20094	1.06522	0.719456	5	0
intron_2_3443891_3457621	ENSG00000171853.15	0.15833	35	5	0.02774	Artery_Tibial	0.82	Heart_Left_Ventricle	25.0852	7.87795e-16	1.28806	-1.67747	2.20094	1.06522	0.719456	5	0
intron_2_3443891_3457621	ENSG00000171853.15	0.15833	35	5	0.02774	Artery_Tibial	0.82	Heart_Left_Ventricle	25.0852	7.87795e-16	1.28806	-1.67747	2.20094	1.06522	0.719456	5	0
intron_2_3443891_3457621	ENSG00000171853.15	0.15833	35	5	0.02774	Artery_Tibial	0.82	Heart_Left_Ventricle	25.0852	7.87795e-16	1.28806	-1.67747	2.20094	1.06522	0.719456	5	0
intron_2_3457229_3457621	ENSG00000171853.15	0.509114	32	2	0.189354	Esophagus_Gastroesophageal_Junction	0.994797	Whole_Blood	28.4088	4.49081e-16	1.41591	-1.31249	0.227545	-1.01591	0.332584	2	0
intron_2_3457229_3457621	ENSG00000171853.15	0.509114	32	2	0.189354	Esophagus_Gastroesophageal_Junction	0.994797	Whole_Blood	28.4088	4.49081e-16	1.41591	-1.31249	0.227545	-1.01591	0.332584	2	0
intron_2_3457229_3457621	ENSG00000171853.15	0.509114	32	2	0.189354	Esophagus_Gastroesophageal_Junction	0.994797	Whole_Blood	28.4088	4.49081e-16	1.41591	-1.31249	0.227545	-1.01591	0.332584	2	0
intron_2_3457229_3457621	ENSG00000171853.15	0.509114	32	2	0.189354	Esophagus_Gastroesophageal_Junction	0.994797	Whole_Blood	28.4088	4.49081e-16	1.41591	-1.31249	0.227545	-1.01591	0.332584	2	0
intron_2_3457229_3457621	ENSG00000171853.15	0.509114	32	2	0.189354	Esophagus_Gastroesophageal_Junction	0.994797	Whole_Blood	28.4088	4.49081e-16	1.41591	-1.31249	0.227545	-1.01591	0.332584	2	0
intron_2_3457693_3457795	ENSG00000171853.15	0.193423	48	4	0.172906	Vagina	0.865408	Ovary	18.8061	5.44993e-16	1.24016	-1.36292	1.21418	-0.521599	0.735363	4	0
intron_2_3457693_3457795	ENSG00000171853.15	0.193423	48	4	0.172906	Vagina	0.865408	Ovary	18.8061	5.44993e-16	1.24016	-1.36292	1.21418	-0.521599	0.735363	4	0
intron_2_3457693_3457795	ENSG00000171853.15	0.193423	48	4	0.172906	Vagina	0.865408	Ovary	18.8061	5.44993e-16	1.24016	-1.36292	1.21418	-0.521599	0.735363	4	0
intron_2_3457693_3457795	ENSG00000171853.15	0.193423	48	4	0.172906	Vagina	0.865408	Ovary	18.8061	5.44993e-16	1.24016	-1.36292	1.21418	-0.521599	0.735363	4	0
intron_2_3457693_3457795	ENSG00000171853.15	0.193423	48	4	0.172906	Vagina	0.865408	Ovary	18.8061	5.44993e-16	1.24016	-1.36292	1.21418	-0.521599	0.735363	4	0
intron_2_3457693_3457795	ENSG00000171853.15	0.193423	48	4	0.172906	Vagina	0.865408	Ovary	18.8061	5.44993e-16	1.24016	-1.36292	1.21418	-0.521599	0.735363	4	0
intron_2_3457693_3457795	ENSG00000171853.15	0.193423	48	4	0.172906	Vagina	0.865408	Ovary	18.8061	5.44993e-16	1.24016	-1.36292	1.21418	-0.521599	0.735363	4	0
intron_2_3457693_3460263	ENSG00000171853.15	0.0781295	25	3	0.0453096	Adipose_Subcutaneous	0.722	Prostate	18.9151	1.53535e-17	2.05112	-1.68862	2.00177	0.853189	1.05823	3	0
intron_2_3458461_3460263	ENSG00000171853.15	0.269805	24	2	0.189354	Adipose_Subcutaneous	0.84088	Skin_Not_Sun_Exposed_Suprapubic	21.9672	2.43244e-18	1.94488	-1.31249	1.31249	-0.908399	0.851198	2	0
intron_2_3458461_3460263	ENSG00000171853.15	0.269805	24	2	0.189354	Adipose_Subcutaneous	0.84088	Skin_Not_Sun_Exposed_Suprapubic	21.9672	2.43244e-18	1.94488	-1.31249	1.31249	-0.908399	0.851198	2	0
intron_2_3465695_3477692	ENSG00000171853.15	0.108213	20	2	0.02774	Breast_Mammary_Tissue	0.1203	Esophagus_Mucosa	18.664	4.90742e-18	0.818671	1.55352	2.20094	1.75102	0.213647	2	0
intron_2_3465695_3477692	ENSG00000171853.15	0.108213	20	2	0.02774	Breast_Mammary_Tissue	0.1203	Esophagus_Mucosa	18.664	4.90742e-18	0.818671	1.55352	2.20094	1.75102	0.213647	2	0
intron_2_3465695_3477692	ENSG00000171853.15	0.108213	20	2	0.02774	Breast_Mammary_Tissue	0.1203	Esophagus_Mucosa	18.664	4.90742e-18	0.818671	1.55352	2.20094	1.75102	0.213647	2	0
intron_2_3465695_3477695	ENSG00000171853.15	0.0784969	49	2	0.0263443	Nerve_Tibial	0.574326	Artery_Coronary	45.0395	1.09218e-15	1.79388	-2.2211	2.20094	1.39521	0.637525	2	0
intron_2_3465695_3477695	ENSG00000171853.15	0.0784969	49	2	0.0263443	Nerve_Tibial	0.574326	Artery_Coronary	45.0395	1.09218e-15	1.79388	-2.2211	2.20094	1.39521	0.637525	2	0
intron_2_3465695_3477695	ENSG00000171853.15	0.0784969	49	2	0.0263443	Nerve_Tibial	0.574326	Artery_Coronary	45.0395	1.09218e-15	1.79388	-2.2211	2.20094	1.39521	0.637525	2	0
intron_2_3465695_3477695	ENSG00000171853.15	0.0784969	49	2	0.0263443	Nerve_Tibial	0.574326	Artery_Coronary	45.0395	1.09218e-15	1.79388	-2.2211	2.20094	1.39521	0.637525	2	0
intron_2_3465695_3477695	ENSG00000171853.15	0.0784969	49	2	0.0263443	Nerve_Tibial	0.574326	Artery_Coronary	45.0395	1.09218e-15	1.79388	-2.2211	2.20094	1.39521	0.637525	2	0
intron_2_3465695_3477695	ENSG00000171853.15	0.0784969	49	2	0.0263443	Nerve_Tibial	0.574326	Artery_Coronary	45.0395	1.09218e-15	1.79388	-2.2211	2.20094	1.39521	0.637525	2	0
intron_2_3465695_3477695	ENSG00000171853.15	0.0784969	49	2	0.0263443	Nerve_Tibial	0.574326	Artery_Coronary	45.0395	1.09218e-15	1.79388	-2.2211	2.20094	1.39521	0.637525	2	0
intron_2_3465695_3478846	ENSG00000171853.15	0.0609771	42	5	0.02774	Brain_Cortex	0.903604	Brain_Hypothalamus	19.8534	3.00042e-16	0.887231	-2.20094	1.28879	-0.101432	1.21873	5	0
intron_2_3465695_3478846	ENSG00000171853.15	0.0609771	42	5	0.02774	Brain_Cortex	0.903604	Brain_Hypothalamus	19.8534	3.00042e-16	0.887231	-2.20094	1.28879	-0.101432	1.21873	5	0
intron_2_3465695_3478846	ENSG00000171853.15	0.0609771	42	5	0.02774	Brain_Cortex	0.903604	Brain_Hypothalamus	19.8534	3.00042e-16	0.887231	-2.20094	1.28879	-0.101432	1.21873	5	0
intron_2_3465695_3478846	ENSG00000171853.15	0.0609771	42	5	0.02774	Brain_Cortex	0.903604	Brain_Hypothalamus	19.8534	3.00042e-16	0.887231	-2.20094	1.28879	-0.101432	1.21873	5	0
intron_2_3465695_3478846	ENSG00000171853.15	0.0609771	42	5	0.02774	Brain_Cortex	0.903604	Brain_Hypothalamus	19.8534	3.00042e-16	0.887231	-2.20094	1.28879	-0.101432	1.21873	5	0
intron_2_3465695_3478846	ENSG00000171853.15	0.0609771	42	5	0.02774	Brain_Cortex	0.903604	Brain_Hypothalamus	19.8534	3.00042e-16	0.887231	-2.20094	1.28879	-0.101432	1.21873	5	0
intron_2_3472598_3477695	ENSG00000171853.15	0.243	1	1	0.243	Heart_Atrial_Appendage	0.243	Heart_Atrial_Appendage	1	1	1	1.16752	1.16752	1.16752	NA	1	0
intron_2_3472598_3477695	ENSG00000171853.15	0.243	1	1	0.243	Heart_Atrial_Appendage	0.243	Heart_Atrial_Appendage	1	1	1	1.16752	1.16752	1.16752	NA	1	0
intron_2_3472602_3477695	ENSG00000171853.15	0.102705	33	3	0.0270963	Liver	0.885556	Pancreas	23.8383	1.92911e-15	3.28805	-0.449813	2.21013	0.811181	0.63611	3	0
intron_2_3472602_3477695	ENSG00000171853.15	0.102705	33	3	0.0270963	Liver	0.885556	Pancreas	23.8383	1.92911e-15	3.28805	-0.449813	2.21013	0.811181	0.63611	3	0
intron_2_3472602_3477695	ENSG00000171853.15	0.102705	33	3	0.0270963	Liver	0.885556	Pancreas	23.8383	1.92911e-15	3.28805	-0.449813	2.21013	0.811181	0.63611	3	0
intron_2_3472602_3477695	ENSG00000171853.15	0.102705	33	3	0.0270963	Liver	0.885556	Pancreas	23.8383	1.92911e-15	3.28805	-0.449813	2.21013	0.811181	0.63611	3	0
intron_2_3472602_3477695	ENSG00000171853.15	0.102705	33	3	0.0270963	Liver	0.885556	Pancreas	23.8383	1.92911e-15	3.28805	-0.449813	2.21013	0.811181	0.63611	3	0
intron_2_3472602_3477695	ENSG00000171853.15	0.102705	33	3	0.0270963	Liver	0.885556	Pancreas	23.8383	1.92911e-15	3.28805	-0.449813	2.21013	0.811181	0.63611	3	0
intron_2_3472602_3477695	ENSG00000171853.15	0.102705	33	3	0.0270963	Liver	0.885556	Pancreas	23.8383	1.92911e-15	3.28805	-0.449813	2.21013	0.811181	0.63611	3	0
intron_2_3472602_3478846	ENSG00000171853.15	0.0873934	3	2	0.03126	Nerve_Tibial	0.247247	Heart_Left_Ventricle	2.18054	6.21558e-06	0.819459	1.15706	2.15375	1.49278	0.572441	2	0
intron_2_3472602_3478846	ENSG00000171853.15	0.0873934	3	2	0.03126	Nerve_Tibial	0.247247	Heart_Left_Ventricle	2.18054	6.21558e-06	0.819459	1.15706	2.15375	1.49278	0.572441	2	0
intron_2_3477795_3478846	ENSG00000171853.15	0.312792	38	2	0.07878	Nerve_Tibial	0.7956	Brain_Putamen_basal_ganglia	34.3777	7.20229e-16	2.03429	-1.75781	-0.259046	-1.33913	0.245596	2	0
intron_2_3477795_3478846	ENSG00000171853.15	0.312792	38	2	0.07878	Nerve_Tibial	0.7956	Brain_Putamen_basal_ganglia	34.3777	7.20229e-16	2.03429	-1.75781	-0.259046	-1.33913	0.245596	2	0
intron_2_3477795_3478846	ENSG00000171853.15	0.312792	38	2	0.07878	Nerve_Tibial	0.7956	Brain_Putamen_basal_ganglia	34.3777	7.20229e-16	2.03429	-1.75781	-0.259046	-1.33913	0.245596	2	0
intron_2_3477795_3478846	ENSG00000171853.15	0.312792	38	2	0.07878	Nerve_Tibial	0.7956	Brain_Putamen_basal_ganglia	34.3777	7.20229e-16	2.03429	-1.75781	-0.259046	-1.33913	0.245596	2	0
intron_2_3477795_3478846	ENSG00000171853.15	0.312792	38	2	0.07878	Nerve_Tibial	0.7956	Brain_Putamen_basal_ganglia	34.3777	7.20229e-16	2.03429	-1.75781	-0.259046	-1.33913	0.245596	2	0
intron_2_3478266_3478846	ENSG00000171853.15	0.0906636	12	3	0.13388	Testis	0.3189	Artery_Tibial	10.0211	8.09801e-18	0.719686	-1.11867	1.49898	0.031692	1.10457	3	0
intron_2_3478266_3478846	ENSG00000171853.15	0.0906636	12	3	0.13388	Testis	0.3189	Artery_Tibial	10.0211	8.09801e-18	0.719686	-1.11867	1.49898	0.031692	1.10457	3	0
intron_2_3478279_3478846	ENSG00000171853.15	0.172851	12	3	0.136	Testis	0.833336	Esophagus_Muscularis	8.72802	1.43928e-17	1.22614	-1.18479	1.49085	-0.493634	0.999192	3	0
intron_2_3478279_3478846	ENSG00000171853.15	0.172851	12	3	0.136	Testis	0.833336	Esophagus_Muscularis	8.72802	1.43928e-17	1.22614	-1.18479	1.49085	-0.493634	0.999192	3	0
intron_2_3478279_3478846	ENSG00000171853.15	0.172851	12	3	0.136	Testis	0.833336	Esophagus_Muscularis	8.72802	1.43928e-17	1.22614	-1.18479	1.49085	-0.493634	0.999192	3	0
intron_2_3478279_3478846	ENSG00000171853.15	0.172851	12	3	0.136	Testis	0.833336	Esophagus_Muscularis	8.72802	1.43928e-17	1.22614	-1.18479	1.49085	-0.493634	0.999192	3	0
intron_2_3499082_3500585	ENSG00000182551.13	0.548794	18	2	0.404792	Small_Intestine_Terminal_Ileum	0.546679	Pituitary	16.3563	1.19219e-17	1.02515	-0.611001	0.833094	0.683273	0.334576	2	0
intron_2_3499082_3500585	ENSG00000182551.13	0.548794	18	2	0.404792	Small_Intestine_Terminal_Ileum	0.546679	Pituitary	16.3563	1.19219e-17	1.02515	-0.611001	0.833094	0.683273	0.334576	2	0
intron_2_3499082_3500814	ENSG00000182551.13	0.739765	27	2	0.405222	Skin_Not_Sun_Exposed_Suprapubic	0.586762	Testis	25.3234	3.90907e-16	1.50951	-0.832332	-0.543534	-0.740348	0.0911343	2	0
intron_2_3499082_3500814	ENSG00000182551.13	0.739765	27	2	0.405222	Skin_Not_Sun_Exposed_Suprapubic	0.586762	Testis	25.3234	3.90907e-16	1.50951	-0.832332	-0.543534	-0.740348	0.0911343	2	0
intron_2_3499082_3500814	ENSG00000182551.13	0.739765	27	2	0.405222	Skin_Not_Sun_Exposed_Suprapubic	0.586762	Testis	25.3234	3.90907e-16	1.50951	-0.832332	-0.543534	-0.740348	0.0911343	2	0
intron_2_3500993_3501414	ENSG00000182551.13	0.586166	1	1	0.586166	Liver	0.586166	Liver	1	1	1	0.5444	0.5444	0.5444	NA	1	0
intron_2_3500993_3513857	ENSG00000182551.13	0.851531	36	2	0.537368	Liver	0.7263	Whole_Blood	33.0385	1.54216e-15	2.28591	-0.616798	-0.350052	-0.527757	0.0670015	2	0
intron_2_3500993_3513857	ENSG00000182551.13	0.851531	36	2	0.537368	Liver	0.7263	Whole_Blood	33.0385	1.54216e-15	2.28591	-0.616798	-0.350052	-0.527757	0.0670015	2	0
intron_2_3500993_3513857	ENSG00000182551.13	0.851531	36	2	0.537368	Liver	0.7263	Whole_Blood	33.0385	1.54216e-15	2.28591	-0.616798	-0.350052	-0.527757	0.0670015	2	0
intron_2_3500993_3513857	ENSG00000182551.13	0.851531	36	2	0.537368	Liver	0.7263	Whole_Blood	33.0385	1.54216e-15	2.28591	-0.616798	-0.350052	-0.527757	0.0670015	2	0
intron_2_3510136_3513857	ENSG00000182551.13	0.622972	15	1	0.596483	Pituitary	0.687468	Brain_Spinal_cord_cervical_c-1	14.9709	7.48249e-18	14.9709	0.402294	0.529465	0.491113	0.0394054	1	0
intron_2_3513976_3514808	ENSG00000182551.13	0.9199	48	3	0.5505	Brain_Cerebellum	0.915035	Artery_Coronary	35.1771	1.1045e-15	4.01898	-0.597011	0.585954	-0.120824	0.244441	3	0
intron_2_3513976_3514808	ENSG00000182551.13	0.9199	48	3	0.5505	Brain_Cerebellum	0.915035	Artery_Coronary	35.1771	1.1045e-15	4.01898	-0.597011	0.585954	-0.120824	0.244441	3	0
intron_2_3513976_3514808	ENSG00000182551.13	0.9199	48	3	0.5505	Brain_Cerebellum	0.915035	Artery_Coronary	35.1771	1.1045e-15	4.01898	-0.597011	0.585954	-0.120824	0.244441	3	0
intron_2_3513976_3514808	ENSG00000182551.13	0.9199	48	3	0.5505	Brain_Cerebellum	0.915035	Artery_Coronary	35.1771	1.1045e-15	4.01898	-0.597011	0.585954	-0.120824	0.244441	3	0
intron_2_3513976_3514808	ENSG00000182551.13	0.9199	48	3	0.5505	Brain_Cerebellum	0.915035	Artery_Coronary	35.1771	1.1045e-15	4.01898	-0.597011	0.585954	-0.120824	0.244441	3	0
intron_2_3513976_3514808	ENSG00000182551.13	0.9199	48	3	0.5505	Brain_Cerebellum	0.915035	Artery_Coronary	35.1771	1.1045e-15	4.01898	-0.597011	0.585954	-0.120824	0.244441	3	0
intron_2_3513976_3519368	ENSG00000182551.13	0.917986	49	3	0.546812	Cells_EBV-transformed_lymphocytes	0.931631	Artery_Coronary	35.8986	1.7427e-15	4.25508	-0.602544	0.597011	0.157942	0.235939	3	0
intron_2_3513976_3519368	ENSG00000182551.13	0.917986	49	3	0.546812	Cells_EBV-transformed_lymphocytes	0.931631	Artery_Coronary	35.8986	1.7427e-15	4.25508	-0.602544	0.597011	0.157942	0.235939	3	0
intron_2_3513976_3519368	ENSG00000182551.13	0.917986	49	3	0.546812	Cells_EBV-transformed_lymphocytes	0.931631	Artery_Coronary	35.8986	1.7427e-15	4.25508	-0.602544	0.597011	0.157942	0.235939	3	0
intron_2_3513976_3519368	ENSG00000182551.13	0.917986	49	3	0.546812	Cells_EBV-transformed_lymphocytes	0.931631	Artery_Coronary	35.8986	1.7427e-15	4.25508	-0.602544	0.597011	0.157942	0.235939	3	0
intron_2_3513976_3519368	ENSG00000182551.13	0.917986	49	3	0.546812	Cells_EBV-transformed_lymphocytes	0.931631	Artery_Coronary	35.8986	1.7427e-15	4.25508	-0.602544	0.597011	0.157942	0.235939	3	0
intron_2_3513976_3519368	ENSG00000182551.13	0.917986	49	3	0.546812	Cells_EBV-transformed_lymphocytes	0.931631	Artery_Coronary	35.8986	1.7427e-15	4.25508	-0.602544	0.597011	0.157942	0.235939	3	0
intron_2_3513976_3519368	ENSG00000182551.13	0.917986	49	3	0.546812	Cells_EBV-transformed_lymphocytes	0.931631	Artery_Coronary	35.8986	1.7427e-15	4.25508	-0.602544	0.597011	0.157942	0.235939	3	0
intron_2_3532310_3533108	ENSG00000242282.6	0.679563	38	2	0.421372	Breast_Mammary_Tissue	0.6732	Testis	35.4282	5.34876e-16	1.3234	-0.804043	-0.42176	-0.593736	0.0520947	2	0
intron_2_3532310_3533108	ENSG00000242282.6	0.679563	38	2	0.421372	Breast_Mammary_Tissue	0.6732	Testis	35.4282	5.34876e-16	1.3234	-0.804043	-0.42176	-0.593736	0.0520947	2	0
intron_2_3532310_3533108	ENSG00000242282.6	0.679563	38	2	0.421372	Breast_Mammary_Tissue	0.6732	Testis	35.4282	5.34876e-16	1.3234	-0.804043	-0.42176	-0.593736	0.0520947	2	0
intron_2_3532310_3533108	ENSG00000242282.6	0.679563	38	2	0.421372	Breast_Mammary_Tissue	0.6732	Testis	35.4282	5.34876e-16	1.3234	-0.804043	-0.42176	-0.593736	0.0520947	2	0
intron_2_3532310_3533108	ENSG00000242282.6	0.679563	38	2	0.421372	Breast_Mammary_Tissue	0.6732	Testis	35.4282	5.34876e-16	1.3234	-0.804043	-0.42176	-0.593736	0.0520947	2	0
intron_2_3532310_3533711	ENSG00000242282.6	0.732061	26	2	0.554306	Artery_Coronary	0.5778	Cells_Cultured_fibroblasts	25.003	1.27631e-15	0.996962	-0.59132	0.556601	-0.545525	0.224791	2	0
intron_2_3532310_3533711	ENSG00000242282.6	0.732061	26	2	0.554306	Artery_Coronary	0.5778	Cells_Cultured_fibroblasts	25.003	1.27631e-15	0.996962	-0.59132	0.556601	-0.545525	0.224791	2	0
intron_2_3532310_3533711	ENSG00000242282.6	0.732061	26	2	0.554306	Artery_Coronary	0.5778	Cells_Cultured_fibroblasts	25.003	1.27631e-15	0.996962	-0.59132	0.556601	-0.545525	0.224791	2	0
intron_2_3532310_3533711	ENSG00000242282.6	0.732061	26	2	0.554306	Artery_Coronary	0.5778	Cells_Cultured_fibroblasts	25.003	1.27631e-15	0.996962	-0.59132	0.556601	-0.545525	0.224791	2	0
intron_2_3532310_3534113	ENSG00000242282.6	0.542622	42	1	0.390897	Nerve_Tibial	0.9405	Brain_Hypothalamus	40.2156	1.19316e-15	40.2156	0.0746414	0.857992	0.59286	0.115496	1	0
intron_2_3532310_3534113	ENSG00000242282.6	0.542622	42	1	0.390897	Nerve_Tibial	0.9405	Brain_Hypothalamus	40.2156	1.19316e-15	40.2156	0.0746414	0.857992	0.59286	0.115496	1	0
intron_2_3532310_3534113	ENSG00000242282.6	0.542622	42	1	0.390897	Nerve_Tibial	0.9405	Brain_Hypothalamus	40.2156	1.19316e-15	40.2156	0.0746414	0.857992	0.59286	0.115496	1	0
intron_2_3532310_3534113	ENSG00000242282.6	0.542622	42	1	0.390897	Nerve_Tibial	0.9405	Brain_Hypothalamus	40.2156	1.19316e-15	40.2156	0.0746414	0.857992	0.59286	0.115496	1	0
intron_2_3532310_3534113	ENSG00000242282.6	0.542622	42	1	0.390897	Nerve_Tibial	0.9405	Brain_Hypothalamus	40.2156	1.19316e-15	40.2156	0.0746414	0.857992	0.59286	0.115496	1	0
intron_2_3532310_3534113	ENSG00000242282.6	0.542622	42	1	0.390897	Nerve_Tibial	0.9405	Brain_Hypothalamus	40.2156	1.19316e-15	40.2156	0.0746414	0.857992	0.59286	0.115496	1	0
intron_2_3533190_3533711	ENSG00000242282.6	0.5347	12	1	0.5347	Adipose_Subcutaneous	0.5347	Nerve_Tibial	12	8.07606e-33	12	-0.620847	-0.620847	-0.620847	8.19954e-17	1	0
intron_2_3533190_3533711	ENSG00000242282.6	0.5347	12	1	0.5347	Adipose_Subcutaneous	0.5347	Nerve_Tibial	12	8.07606e-33	12	-0.620847	-0.620847	-0.620847	8.19954e-17	1	0
intron_2_3533848_3534113	ENSG00000242282.6	0.824263	15	2	0.5347	Adipose_Visceral_Omentum	0.8326	Esophagus_Muscularis	14.1611	5.1183e-17	0.838864	-0.620847	-0.211368	-0.593549	0.105727	2	0
intron_2_3534255_3536198	ENSG00000242282.6	0.5815	14	1	0.5815	Adipose_Visceral_Omentum	0.5815	Cells_Cultured_fibroblasts	14	2.54742e-17	14	-0.551195	0.551195	0.157484	0.548158	1	0
intron_2_3534255_3536198	ENSG00000242282.6	0.5815	14	1	0.5815	Adipose_Visceral_Omentum	0.5815	Cells_Cultured_fibroblasts	14	2.54742e-17	14	-0.551195	0.551195	0.157484	0.548158	1	0
intron_2_3534255_3536724	ENSG00000242282.6	0.822667	30	2	0.422292	Adipose_Visceral_Omentum	0.9162	Brain_Cerebellum	18.9387	1.21988e-15	10.9404	-0.744788	0.802452	0.0309796	0.549077	2	0
intron_2_3534255_3536724	ENSG00000242282.6	0.822667	30	2	0.422292	Adipose_Visceral_Omentum	0.9162	Brain_Cerebellum	18.9387	1.21988e-15	10.9404	-0.744788	0.802452	0.0309796	0.549077	2	0
intron_2_3534255_3536724	ENSG00000242282.6	0.822667	30	2	0.422292	Adipose_Visceral_Omentum	0.9162	Brain_Cerebellum	18.9387	1.21988e-15	10.9404	-0.744788	0.802452	0.0309796	0.549077	2	0
intron_2_3534255_3536724	ENSG00000242282.6	0.822667	30	2	0.422292	Adipose_Visceral_Omentum	0.9162	Brain_Cerebellum	18.9387	1.21988e-15	10.9404	-0.744788	0.802452	0.0309796	0.549077	2	0
intron_2_3534255_3536724	ENSG00000242282.6	0.822667	30	2	0.422292	Adipose_Visceral_Omentum	0.9162	Brain_Cerebellum	18.9387	1.21988e-15	10.9404	-0.744788	0.802452	0.0309796	0.549077	2	0
intron_2_3536313_3536724	ENSG00000242282.6	0.5693	15	1	0.5693	Breast_Mammary_Tissue	0.5693	Heart_Left_Ventricle	15	8.63687e-18	15	0.569083	0.569083	0.569083	5.13933e-17	1	0
intron_2_3536313_3536724	ENSG00000242282.6	0.5693	15	1	0.5693	Breast_Mammary_Tissue	0.5693	Heart_Left_Ventricle	15	8.63687e-18	15	0.569083	0.569083	0.569083	5.13933e-17	1	0
intron_2_3536313_3536724	ENSG00000242282.6	0.5693	15	1	0.5693	Breast_Mammary_Tissue	0.5693	Heart_Left_Ventricle	15	8.63687e-18	15	0.569083	0.569083	0.569083	5.13933e-17	1	0
intron_2_3536313_3536724	ENSG00000242282.6	0.5693	15	1	0.5693	Breast_Mammary_Tissue	0.5693	Heart_Left_Ventricle	15	8.63687e-18	15	0.569083	0.569083	0.569083	5.13933e-17	1	0
intron_2_3550472_3552144	ENSG00000171865.9	0.396022	5	2	0.225959	Lung	0.9278	Artery_Tibial	4.31952	3.37634e-20	0.680479	-1.21083	0.0906131	-0.278412	0.527114	2	0
intron_2_3550472_3552144	ENSG00000171865.9	0.396022	5	2	0.225959	Lung	0.9278	Artery_Tibial	4.31952	3.37634e-20	0.680479	-1.21083	0.0906131	-0.278412	0.527114	2	0
intron_2_3556904_3558133	ENSG00000171865.9	0.779422	47	2	0.4778	Brain_Spinal_cord_cervical_c-1	0.86801	Heart_Atrial_Appendage	39.0473	8.76134e-16	6.59619	-0.709845	-0.166187	-0.622608	0.16672	2	0
intron_2_3556904_3558133	ENSG00000171865.9	0.779422	47	2	0.4778	Brain_Spinal_cord_cervical_c-1	0.86801	Heart_Atrial_Appendage	39.0473	8.76134e-16	6.59619	-0.709845	-0.166187	-0.622608	0.16672	2	0
intron_2_3556904_3558133	ENSG00000171865.9	0.779422	47	2	0.4778	Brain_Spinal_cord_cervical_c-1	0.86801	Heart_Atrial_Appendage	39.0473	8.76134e-16	6.59619	-0.709845	-0.166187	-0.622608	0.16672	2	0
intron_2_3556904_3558133	ENSG00000171865.9	0.779422	47	2	0.4778	Brain_Spinal_cord_cervical_c-1	0.86801	Heart_Atrial_Appendage	39.0473	8.76134e-16	6.59619	-0.709845	-0.166187	-0.622608	0.16672	2	0
intron_2_3556904_3558133	ENSG00000171865.9	0.779422	47	2	0.4778	Brain_Spinal_cord_cervical_c-1	0.86801	Heart_Atrial_Appendage	39.0473	8.76134e-16	6.59619	-0.709845	-0.166187	-0.622608	0.16672	2	0
intron_2_3556904_3558133	ENSG00000171865.9	0.779422	47	2	0.4778	Brain_Spinal_cord_cervical_c-1	0.86801	Heart_Atrial_Appendage	39.0473	8.76134e-16	6.59619	-0.709845	-0.166187	-0.622608	0.16672	2	0
intron_2_3558750_3561317	ENSG00000234171.2	0.39262	4	2	0.180533	Breast_Mammary_Tissue	0.592	Esophagus_Muscularis	3.05696	5.95324e-17	0.943041	0.53594	1.33912	0.736734	0.401587	2	0
intron_2_3558998_3559404	ENSG00000234171.2	0.487839	39	4	0.3025	Brain_Anterior_cingulate_cortex_BA24	1	Nerve_Tibial	26.7411	4.08311e-16	1.33086	-1.03109	0.794723	0.226618	0.5448	4	0
intron_2_3558998_3559404	ENSG00000234171.2	0.487839	39	4	0.3025	Brain_Anterior_cingulate_cortex_BA24	1	Nerve_Tibial	26.7411	4.08311e-16	1.33086	-1.03109	0.794723	0.226618	0.5448	4	0
intron_2_3558998_3559404	ENSG00000234171.2	0.487839	39	4	0.3025	Brain_Anterior_cingulate_cortex_BA24	1	Nerve_Tibial	26.7411	4.08311e-16	1.33086	-1.03109	0.794723	0.226618	0.5448	4	0
intron_2_3558998_3559404	ENSG00000234171.2	0.487839	39	4	0.3025	Brain_Anterior_cingulate_cortex_BA24	1	Nerve_Tibial	26.7411	4.08311e-16	1.33086	-1.03109	0.794723	0.226618	0.5448	4	0
intron_2_3558998_3559448	ENSG00000234171.2	0.770786	39	2	0.4659	Brain_Cerebellar_Hemisphere	0.9525	Brain_Frontal_Cortex_BA9	32.5647	9.11504e-16	5.64608	-0.0595676	0.729166	0.537538	0.176418	2	0
intron_2_3558998_3559448	ENSG00000234171.2	0.770786	39	2	0.4659	Brain_Cerebellar_Hemisphere	0.9525	Brain_Frontal_Cortex_BA9	32.5647	9.11504e-16	5.64608	-0.0595676	0.729166	0.537538	0.176418	2	0
intron_2_3558998_3559448	ENSG00000234171.2	0.770786	39	2	0.4659	Brain_Cerebellar_Hemisphere	0.9525	Brain_Frontal_Cortex_BA9	32.5647	9.11504e-16	5.64608	-0.0595676	0.729166	0.537538	0.176418	2	0
intron_2_3558998_3559448	ENSG00000234171.2	0.770786	39	2	0.4659	Brain_Cerebellar_Hemisphere	0.9525	Brain_Frontal_Cortex_BA9	32.5647	9.11504e-16	5.64608	-0.0595676	0.729166	0.537538	0.176418	2	0
intron_2_3558998_3559448	ENSG00000234171.2	0.770786	39	2	0.4659	Brain_Cerebellar_Hemisphere	0.9525	Brain_Frontal_Cortex_BA9	32.5647	9.11504e-16	5.64608	-0.0595676	0.729166	0.537538	0.176418	2	0
intron_2_3558998_3561317	ENSG00000234171.2	0.551125	47	3	0.27889	Small_Intestine_Terminal_Ileum	0.9646	Artery_Coronary	33.528	6.20907e-16	3.10111	-0.53594	1.08282	0.130171	0.645591	3	0
intron_2_3558998_3561317	ENSG00000234171.2	0.551125	47	3	0.27889	Small_Intestine_Terminal_Ileum	0.9646	Artery_Coronary	33.528	6.20907e-16	3.10111	-0.53594	1.08282	0.130171	0.645591	3	0
intron_2_3558998_3561317	ENSG00000234171.2	0.551125	47	3	0.27889	Small_Intestine_Terminal_Ileum	0.9646	Artery_Coronary	33.528	6.20907e-16	3.10111	-0.53594	1.08282	0.130171	0.645591	3	0
intron_2_3558998_3561317	ENSG00000234171.2	0.551125	47	3	0.27889	Small_Intestine_Terminal_Ileum	0.9646	Artery_Coronary	33.528	6.20907e-16	3.10111	-0.53594	1.08282	0.130171	0.645591	3	0
intron_2_3558998_3561317	ENSG00000234171.2	0.551125	47	3	0.27889	Small_Intestine_Terminal_Ileum	0.9646	Artery_Coronary	33.528	6.20907e-16	3.10111	-0.53594	1.08282	0.130171	0.645591	3	0
intron_2_3558998_3561317	ENSG00000234171.2	0.551125	47	3	0.27889	Small_Intestine_Terminal_Ileum	0.9646	Artery_Coronary	33.528	6.20907e-16	3.10111	-0.53594	1.08282	0.130171	0.645591	3	0
intron_2_3558998_3561317	ENSG00000234171.2	0.551125	47	3	0.27889	Small_Intestine_Terminal_Ileum	0.9646	Artery_Coronary	33.528	6.20907e-16	3.10111	-0.53594	1.08282	0.130171	0.645591	3	0
intron_2_3559729_3561317	ENSG00000234171.2	0.998903	36	2	0.950173	Brain_Cortex	1	Adipose_Subcutaneous	27.5492	6.30003e-16	8.33714	-0.06249	0.0170119	-0.0112337	0.022925	2	0
intron_2_3559729_3561317	ENSG00000234171.2	0.998903	36	2	0.950173	Brain_Cortex	1	Adipose_Subcutaneous	27.5492	6.30003e-16	8.33714	-0.06249	0.0170119	-0.0112337	0.022925	2	0
intron_2_3559729_3561317	ENSG00000234171.2	0.998903	36	2	0.950173	Brain_Cortex	1	Adipose_Subcutaneous	27.5492	6.30003e-16	8.33714	-0.06249	0.0170119	-0.0112337	0.022925	2	0
intron_2_3559729_3561317	ENSG00000234171.2	0.998903	36	2	0.950173	Brain_Cortex	1	Adipose_Subcutaneous	27.5492	6.30003e-16	8.33714	-0.06249	0.0170119	-0.0112337	0.022925	2	0
intron_2_3559729_3561317	ENSG00000234171.2	0.998903	36	2	0.950173	Brain_Cortex	1	Adipose_Subcutaneous	27.5492	6.30003e-16	8.33714	-0.06249	0.0170119	-0.0112337	0.022925	2	0
intron_2_3575350_3575592	ENSG00000171863.12	0.02409	15	1	0.02409	Brain_Hypothalamus	0.02409	Brain_Caudate_basal_ganglia	15	1.11618e-17	15	2.25569	2.25569	2.25569	4.27935e-16	1	0
intron_2_3575350_3575592	ENSG00000171863.12	0.02409	15	1	0.02409	Brain_Hypothalamus	0.02409	Brain_Caudate_basal_ganglia	15	1.11618e-17	15	2.25569	2.25569	2.25569	4.27935e-16	1	0
intron_2_3575448_3575592	ENSG00000171863.12	0.02409	2	1	0.02409	Adrenal_Gland	0.02409	Adrenal_Gland	2	3.3547e-17	2	-2.25569	-2.25569	-2.25569	0	1	0
intron_2_3604470_3613311	ENSG00000118004.17	0.502449	4	2	0.603156	Heart_Atrial_Appendage	0.7024	Testis	3.58518	1.68505e-16	0.414807	-0.519867	-0.382083	-0.477701	0.0642698	2	0
intron_2_3604470_3613311	ENSG00000118004.17	0.502449	4	2	0.603156	Heart_Atrial_Appendage	0.7024	Testis	3.58518	1.68505e-16	0.414807	-0.519867	-0.382083	-0.477701	0.0642698	2	0
intron_2_3604470_3637533	ENSG00000118004.17	0.565469	3	2	0.7024	Adrenal_Gland	0.9156	Heart_Atrial_Appendage	2.79221	0.0265813	0.181207	-0.382083	0.242491	-0.0112048	0.328362	2	0
intron_2_3604470_3637533	ENSG00000118004.17	0.565469	3	2	0.7024	Adrenal_Gland	0.9156	Heart_Atrial_Appendage	2.79221	0.0265813	0.181207	-0.382083	0.242491	-0.0112048	0.328362	2	0
intron_2_36356623_36441258	ENSG00000150938.9	0.0589675	3	3	0.2079	Cells_Cultured_fibroblasts	0.2895	Artery_Aorta	2.14752	0.260154	0.260154	-1.0972	1.25936	0.407128	1.30662	3	0
intron_2_3637604_3640278	ENSG00000118004.17	0.3408	1	1	0.3408	Heart_Left_Ventricle	0.3408	Heart_Left_Ventricle	1	1	1	0.952586	0.952586	0.952586	NA	1	0
intron_2_36396787_36441258	ENSG00000150938.9	1.681e-05	48	1	1.681e-05	Adipose_Visceral_Omentum	1.681e-05	Cells_Cultured_fibroblasts	48	1.31391e-15	48	-4.30353	4.30353	3.04833	3.06991	1	0
intron_2_36396787_36441258	ENSG00000150938.9	1.681e-05	48	1	1.681e-05	Adipose_Visceral_Omentum	1.681e-05	Cells_Cultured_fibroblasts	48	1.31391e-15	48	-4.30353	4.30353	3.04833	3.06991	1	0
intron_2_36396787_36441258	ENSG00000150938.9	1.681e-05	48	1	1.681e-05	Adipose_Visceral_Omentum	1.681e-05	Cells_Cultured_fibroblasts	48	1.31391e-15	48	-4.30353	4.30353	3.04833	3.06991	1	0
intron_2_36396787_36441258	ENSG00000150938.9	1.681e-05	48	1	1.681e-05	Adipose_Visceral_Omentum	1.681e-05	Cells_Cultured_fibroblasts	48	1.31391e-15	48	-4.30353	4.30353	3.04833	3.06991	1	0
intron_2_36396787_36441258	ENSG00000150938.9	1.681e-05	48	1	1.681e-05	Adipose_Visceral_Omentum	1.681e-05	Cells_Cultured_fibroblasts	48	1.31391e-15	48	-4.30353	4.30353	3.04833	3.06991	1	0
intron_2_36396787_36441258	ENSG00000150938.9	1.681e-05	48	1	1.681e-05	Adipose_Visceral_Omentum	1.681e-05	Cells_Cultured_fibroblasts	48	1.31391e-15	48	-4.30353	4.30353	3.04833	3.06991	1	0
intron_2_36396787_36442615	ENSG00000150938.9	1.09889e-06	9	3	2.5684e-06	Heart_Left_Ventricle	0.300899	Brain_Hypothalamus	7.87911	1.8293e-17	0.271002	-4.70262	1.03451	-3.79539	1.81878	3	0
intron_2_36441500_36442615	ENSG00000150938.9	6.85353e-06	35	1	5.69299e-06	Brain_Anterior_cingulate_cortex_BA24	8.48801e-06	Adipose_Visceral_Omentum	34.8427	7.87549e-16	34.8427	4.45249	4.53748	4.48805	0.0336299	1	0
intron_2_36441500_36442615	ENSG00000150938.9	6.85353e-06	35	1	5.69299e-06	Brain_Anterior_cingulate_cortex_BA24	8.48801e-06	Adipose_Visceral_Omentum	34.8427	7.87549e-16	34.8427	4.45249	4.53748	4.48805	0.0336299	1	0
intron_2_36441500_36442615	ENSG00000150938.9	6.85353e-06	35	1	5.69299e-06	Brain_Anterior_cingulate_cortex_BA24	8.48801e-06	Adipose_Visceral_Omentum	34.8427	7.87549e-16	34.8427	4.45249	4.53748	4.48805	0.0336299	1	0
intron_2_36442735_36464534	ENSG00000150938.9	4.03243e-05	27	2	7.56e-06	Artery_Aorta	0.913	Brain_Caudate_basal_ganglia	26.0055	1.54022e-15	0.994464	-4.47728	4.47728	2.31751	3.80383	2	0
intron_2_36442735_36464534	ENSG00000150938.9	4.03243e-05	27	2	7.56e-06	Artery_Aorta	0.913	Brain_Caudate_basal_ganglia	26.0055	1.54022e-15	0.994464	-4.47728	4.47728	2.31751	3.80383	2	0
intron_2_36464655_36476889	ENSG00000150938.9	0.153	7	1	0.153	Adipose_Visceral_Omentum	0.153	Brain_Cerebellum	7	2.82049e-33	7	-1.42901	1.42901	-0.612435	1.39458	1	0
intron_2_36513765_36517327	ENSG00000150938.9	0.02932	13	1	0.02932	Adipose_Subcutaneous	0.02932	Artery_Coronary	13	1.89996e-17	13	-2.17916	2.17916	-0.167627	2.26142	1	0
intron_2_36513765_36517327	ENSG00000150938.9	0.02932	13	1	0.02932	Adipose_Subcutaneous	0.02932	Artery_Coronary	13	1.89996e-17	13	-2.17916	2.17916	-0.167627	2.26142	1	0
intron_2_36513765_36517327	ENSG00000150938.9	0.02932	13	1	0.02932	Adipose_Subcutaneous	0.02932	Artery_Coronary	13	1.89996e-17	13	-2.17916	2.17916	-0.167627	2.26142	1	0
intron_2_36517542_36522092	ENSG00000150938.9	0.15283	45	2	0.0546	Ovary	0.9501	Brain_Substantia_nigra	29.8378	6.06923e-16	15.1622	-1.92205	1.86638	-0.107997	1.15125	2	0
intron_2_36517542_36522092	ENSG00000150938.9	0.15283	45	2	0.0546	Ovary	0.9501	Brain_Substantia_nigra	29.8378	6.06923e-16	15.1622	-1.92205	1.86638	-0.107997	1.15125	2	0
intron_2_36517542_36522092	ENSG00000150938.9	0.15283	45	2	0.0546	Ovary	0.9501	Brain_Substantia_nigra	29.8378	6.06923e-16	15.1622	-1.92205	1.86638	-0.107997	1.15125	2	0
intron_2_36517542_36522092	ENSG00000150938.9	0.15283	45	2	0.0546	Ovary	0.9501	Brain_Substantia_nigra	29.8378	6.06923e-16	15.1622	-1.92205	1.86638	-0.107997	1.15125	2	0
intron_2_36517542_36522092	ENSG00000150938.9	0.15283	45	2	0.0546	Ovary	0.9501	Brain_Substantia_nigra	29.8378	6.06923e-16	15.1622	-1.92205	1.86638	-0.107997	1.15125	2	0
intron_2_36522313_36544376	ENSG00000150938.9	0.484154	13	2	0.314	Artery_Coronary	0.965	Lung	9.9869	2.73872e-17	2.7448	-0.252829	1.00686	0.471774	0.562172	2	0
intron_2_36552168_36555683	ENSG00000171055.14	0.0574862	5	1	0.0316	Lung	0.06761	Cells_EBV-transformed_lymphocytes	4.95501	5.64067e-17	4.95501	-2.14943	-1.8276	-1.89196	0.14393	1	0
intron_2_36553179_36555683	ENSG00000171055.14	0.0460662	35	2	0.009629	Artery_Coronary	0.3958	Esophagus_Gastroesophageal_Junction	31.2435	1.06578e-15	2.60781	-2.58888	2.58888	-0.283198	2.37202	2	0
intron_2_36553179_36555683	ENSG00000171055.14	0.0460662	35	2	0.009629	Artery_Coronary	0.3958	Esophagus_Gastroesophageal_Junction	31.2435	1.06578e-15	2.60781	-2.58888	2.58888	-0.283198	2.37202	2	0
intron_2_36553179_36555683	ENSG00000171055.14	0.0460662	35	2	0.009629	Artery_Coronary	0.3958	Esophagus_Gastroesophageal_Junction	31.2435	1.06578e-15	2.60781	-2.58888	2.58888	-0.283198	2.37202	2	0
intron_2_36555748_36558438	ENSG00000171055.14	0.0358392	47	2	0.01617	Small_Intestine_Terminal_Ileum	0.7558	Artery_Aorta	41.5464	8.34065e-16	4.56409	0.311001	2.40506	0.690421	0.707725	2	0
intron_2_36555748_36558438	ENSG00000171055.14	0.0358392	47	2	0.01617	Small_Intestine_Terminal_Ileum	0.7558	Artery_Aorta	41.5464	8.34065e-16	4.56409	0.311001	2.40506	0.690421	0.707725	2	0
intron_2_36555748_36558438	ENSG00000171055.14	0.0358392	47	2	0.01617	Small_Intestine_Terminal_Ileum	0.7558	Artery_Aorta	41.5464	8.34065e-16	4.56409	0.311001	2.40506	0.690421	0.707725	2	0
intron_2_36555748_36558438	ENSG00000171055.14	0.0358392	47	2	0.01617	Small_Intestine_Terminal_Ileum	0.7558	Artery_Aorta	41.5464	8.34065e-16	4.56409	0.311001	2.40506	0.690421	0.707725	2	0
intron_2_36555748_36558438	ENSG00000171055.14	0.0358392	47	2	0.01617	Small_Intestine_Terminal_Ileum	0.7558	Artery_Aorta	41.5464	8.34065e-16	4.56409	0.311001	2.40506	0.690421	0.707725	2	0
intron_2_36555748_36558438	ENSG00000171055.14	0.0358392	47	2	0.01617	Small_Intestine_Terminal_Ileum	0.7558	Artery_Aorta	41.5464	8.34065e-16	4.56409	0.311001	2.40506	0.690421	0.707725	2	0
intron_2_36555748_36578597	ENSG00000171055.14	0.0158841	32	3	0.01739	Artery_Aorta	0.08	Minor_Salivary_Gland	17.1031	3.36642e-16	4.98556	-2.37836	2.30369	-1.54203	1.27655	3	0
intron_2_36555748_36578597	ENSG00000171055.14	0.0158841	32	3	0.01739	Artery_Aorta	0.08	Minor_Salivary_Gland	17.1031	3.36642e-16	4.98556	-2.37836	2.30369	-1.54203	1.27655	3	0
intron_2_36555748_36578597	ENSG00000171055.14	0.0158841	32	3	0.01739	Artery_Aorta	0.08	Minor_Salivary_Gland	17.1031	3.36642e-16	4.98556	-2.37836	2.30369	-1.54203	1.27655	3	0
intron_2_36555748_36578597	ENSG00000171055.14	0.0158841	32	3	0.01739	Artery_Aorta	0.08	Minor_Salivary_Gland	17.1031	3.36642e-16	4.98556	-2.37836	2.30369	-1.54203	1.27655	3	0
intron_2_36555748_36578597	ENSG00000171055.14	0.0158841	32	3	0.01739	Artery_Aorta	0.08	Minor_Salivary_Gland	17.1031	3.36642e-16	4.98556	-2.37836	2.30369	-1.54203	1.27655	3	0
intron_2_36558513_36578597	ENSG00000171055.14	0.0836332	17	3	0.01672	Testis	0.9745	Adrenal_Gland	12.0612	4.18508e-17	0.680831	-2.39281	2.30369	-0.500207	1.38159	3	0
intron_2_36558513_36578597	ENSG00000171055.14	0.0836332	17	3	0.01672	Testis	0.9745	Adrenal_Gland	12.0612	4.18508e-17	0.680831	-2.39281	2.30369	-0.500207	1.38159	3	0
intron_2_36560865_36578597	ENSG00000171055.14	0.0109249	13	1	0.01062	Adipose_Subcutaneous	0.01692	Kidney_Cortex	12.9714	4.15381e-17	12.9714	-2.55496	2.55496	-2.14908	1.41414	1	0
intron_2_36560865_36578597	ENSG00000171055.14	0.0109249	13	1	0.01062	Adipose_Subcutaneous	0.01692	Kidney_Cortex	12.9714	4.15381e-17	12.9714	-2.55496	2.55496	-2.14908	1.41414	1	0
intron_2_36560865_36578597	ENSG00000171055.14	0.0109249	13	1	0.01062	Adipose_Subcutaneous	0.01692	Kidney_Cortex	12.9714	4.15381e-17	12.9714	-2.55496	2.55496	-2.14908	1.41414	1	0
intron_2_36560865_36578597	ENSG00000171055.14	0.0109249	13	1	0.01062	Adipose_Subcutaneous	0.01692	Kidney_Cortex	12.9714	4.15381e-17	12.9714	-2.55496	2.55496	-2.14908	1.41414	1	0
intron_2_36583469_36590903	ENSG00000171055.14	0.03524	6	1	0.03524	Brain_Caudate_basal_ganglia	0.03524	Heart_Left_Ventricle	6	0	6	-2.10559	2.10559	1.40373	1.71921	1	0
intron_2_36591011_36597877	ENSG00000171055.14	0.06518	19	1	0.06518	Adipose_Subcutaneous	0.06518	Heart_Atrial_Appendage	19	3.05205e-17	19	-1.84402	-1.84402	-1.84402	2.28129e-16	1	0
intron_2_36591011_36597877	ENSG00000171055.14	0.06518	19	1	0.06518	Adipose_Subcutaneous	0.06518	Heart_Atrial_Appendage	19	3.05205e-17	19	-1.84402	-1.84402	-1.84402	2.28129e-16	1	0
intron_2_36591011_36597877	ENSG00000171055.14	0.06518	19	1	0.06518	Adipose_Subcutaneous	0.06518	Heart_Atrial_Appendage	19	3.05205e-17	19	-1.84402	-1.84402	-1.84402	2.28129e-16	1	0
intron_2_36591011_36597877	ENSG00000171055.14	0.06518	19	1	0.06518	Adipose_Subcutaneous	0.06518	Heart_Atrial_Appendage	19	3.05205e-17	19	-1.84402	-1.84402	-1.84402	2.28129e-16	1	0
intron_2_36729491_36743100	ENSG00000205221.12	0.624823	19	4	0.252597	Nerve_Tibial	0.7224	Adipose_Visceral_Omentum	15.0632	1.88681e-17	0.822263	-1.14406	1.04332	-0.428307	0.440362	4	0
intron_2_36729491_36743100	ENSG00000205221.12	0.624823	19	4	0.252597	Nerve_Tibial	0.7224	Adipose_Visceral_Omentum	15.0632	1.88681e-17	0.822263	-1.14406	1.04332	-0.428307	0.440362	4	0
intron_2_36729491_36743100	ENSG00000205221.12	0.624823	19	4	0.252597	Nerve_Tibial	0.7224	Adipose_Visceral_Omentum	15.0632	1.88681e-17	0.822263	-1.14406	1.04332	-0.428307	0.440362	4	0
intron_2_36739567_36743100	ENSG00000205221.12	0.664757	3	2	0.372836	Adipose_Subcutaneous	0.390249	Nerve_Tibial	2.83804	4.88673e-17	0.161963	0.859167	0.891174	0.878606	0.017074	2	0
intron_2_3674125_3678468	ENSG00000151360.9	0.9216	1	1	0.9216	Liver	0.9216	Liver	1	1	1	-0.0984185	-0.0984185	-0.0984185	NA	1	0
intron_2_36743256_36758969	ENSG00000205221.12	0.1897	1	1	0.1897	Adipose_Subcutaneous	0.1897	Adipose_Subcutaneous	1	1	1	1.31147	1.31147	1.31147	NA	1	0
intron_2_36781771_36783340	ENSG00000205221.12	0.008446	2	1	0.008446	Adipose_Subcutaneous	0.008446	Nerve_Tibial	2	3.3547e-17	2	2.6337	2.6337	2.6337	4.44089e-16	1	0
intron_2_36783161_36783340	ENSG00000205221.12	0.0255031	2	2	0.008446	Adipose_Subcutaneous	0.567	Vagina	1.02317	0.976831	0.976831	-2.6337	-0.572475	-1.60309	1.45751	2	0
intron_2_3683074_3683745	ENSG00000151360.9	0.9366	1	1	0.9366	Liver	0.9366	Liver	1	1	1	-0.0795439	-0.0795439	-0.0795439	NA	1	0
intron_2_36988859_36990648	ENSG00000008869.11	0.00520158	45	1	7.77999e-07	Uterus	0.0804823	Cells_EBV-transformed_lymphocytes	42.9943	6.37889e-16	42.9943	-1.86612	4.94081	2.66651	0.905441	1	0
intron_2_36988859_36990648	ENSG00000008869.11	0.00520158	45	1	7.77999e-07	Uterus	0.0804823	Cells_EBV-transformed_lymphocytes	42.9943	6.37889e-16	42.9943	-1.86612	4.94081	2.66651	0.905441	1	0
intron_2_36988859_36990648	ENSG00000008869.11	0.00520158	45	1	7.77999e-07	Uterus	0.0804823	Cells_EBV-transformed_lymphocytes	42.9943	6.37889e-16	42.9943	-1.86612	4.94081	2.66651	0.905441	1	0
intron_2_36988859_36990648	ENSG00000008869.11	0.00520158	45	1	7.77999e-07	Uterus	0.0804823	Cells_EBV-transformed_lymphocytes	42.9943	6.37889e-16	42.9943	-1.86612	4.94081	2.66651	0.905441	1	0
intron_2_36988859_36990648	ENSG00000008869.11	0.00520158	45	1	7.77999e-07	Uterus	0.0804823	Cells_EBV-transformed_lymphocytes	42.9943	6.37889e-16	42.9943	-1.86612	4.94081	2.66651	0.905441	1	0
intron_2_36988859_36990648	ENSG00000008869.11	0.00520158	45	1	7.77999e-07	Uterus	0.0804823	Cells_EBV-transformed_lymphocytes	42.9943	6.37889e-16	42.9943	-1.86612	4.94081	2.66651	0.905441	1	0
intron_2_36988859_36990648	ENSG00000008869.11	0.00520158	45	1	7.77999e-07	Uterus	0.0804823	Cells_EBV-transformed_lymphocytes	42.9943	6.37889e-16	42.9943	-1.86612	4.94081	2.66651	0.905441	1	0
intron_2_36988859_37000586	ENSG00000008869.11	1.58536e-05	34	3	7.77999e-07	Artery_Tibial	0.2125	Brain_Frontal_Cortex_BA9	24.2476	9.24382e-16	0.874003	-4.94081	-1.24672	-3.43612	1.69477	3	0
intron_2_36988859_37000586	ENSG00000008869.11	1.58536e-05	34	3	7.77999e-07	Artery_Tibial	0.2125	Brain_Frontal_Cortex_BA9	24.2476	9.24382e-16	0.874003	-4.94081	-1.24672	-3.43612	1.69477	3	0
intron_2_36988859_37000586	ENSG00000008869.11	1.58536e-05	34	3	7.77999e-07	Artery_Tibial	0.2125	Brain_Frontal_Cortex_BA9	24.2476	9.24382e-16	0.874003	-4.94081	-1.24672	-3.43612	1.69477	3	0
intron_2_36990799_37000586	ENSG00000008869.11	7.953e-07	24	1	7.953e-07	Adipose_Subcutaneous	7.953e-07	Stomach	24	3.14302e-18	24	4.93652	4.93652	4.93652	3.70396e-16	1	0
intron_2_36990799_37000586	ENSG00000008869.11	7.953e-07	24	1	7.953e-07	Adipose_Subcutaneous	7.953e-07	Stomach	24	3.14302e-18	24	4.93652	4.93652	4.93652	3.70396e-16	1	0
intron_2_37000813_37002306	ENSG00000008869.11	0.3907	3	1	0.3907	Adipose_Visceral_Omentum	0.3907	Adipose_Visceral_Omentum	3	7.05676e-49	3	-0.858349	0.858349	-0.286116	0.991136	1	0
intron_2_37002572_37003542	ENSG00000008869.11	1.144e-06	23	1	1.144e-06	Adrenal_Gland	1.144e-06	Brain_Caudate_basal_ganglia	23	9.37722e-18	23	-4.8651	4.8651	-0.211526	4.96974	1	0
intron_2_37005759_37007050	ENSG00000008869.11	0.754719	7	1	0.754719	Adipose_Subcutaneous	0.754719	Brain_Cortex	7	2.04025e-48	7	-0.312423	0.312423	-0.0446319	0.333995	1	0
intron_2_37005759_37007050	ENSG00000008869.11	0.754719	7	1	0.754719	Adipose_Subcutaneous	0.754719	Brain_Cortex	7	2.04025e-48	7	-0.312423	0.312423	-0.0446319	0.333995	1	0
intron_2_37020836_37027923	ENSG00000008869.11	0.414863	11	1	0.414863	Liver	0.414863	Esophagus_Gastroesophageal_Junction	11	5.37349e-17	11	-0.815366	0.815366	0.222372	0.822745	1	0
intron_2_37020836_37027923	ENSG00000008869.11	0.414863	11	1	0.414863	Liver	0.414863	Esophagus_Gastroesophageal_Junction	11	5.37349e-17	11	-0.815366	0.815366	0.222372	0.822745	1	0
intron_2_37020836_37027923	ENSG00000008869.11	0.414863	11	1	0.414863	Liver	0.414863	Esophagus_Gastroesophageal_Junction	11	5.37349e-17	11	-0.815366	0.815366	0.222372	0.822745	1	0
intron_2_37058560_37058888	ENSG00000008869.11	0.00239562	4	1	0.00239562	Cells_EBV-transformed_lymphocytes	0.00239562	Adipose_Subcutaneous	4	2.97107e-17	4	-3.03622	3.03622	1.51811	3.03622	1	0
intron_2_37058987_37060581	ENSG00000008869.11	0.0303223	20	3	0.003039	Brain_Spinal_cord_cervical_c-1	0.999205	Artery_Tibial	15.2042	2.3158e-18	1.7982	-2.96377	1.07004	-2.14852	1.47049	3	0
intron_2_37058987_37060581	ENSG00000008869.11	0.0303223	20	3	0.003039	Brain_Spinal_cord_cervical_c-1	0.999205	Artery_Tibial	15.2042	2.3158e-18	1.7982	-2.96377	1.07004	-2.14852	1.47049	3	0
intron_2_37058987_37060581	ENSG00000008869.11	0.0303223	20	3	0.003039	Brain_Spinal_cord_cervical_c-1	0.999205	Artery_Tibial	15.2042	2.3158e-18	1.7982	-2.96377	1.07004	-2.14852	1.47049	3	0
intron_2_37058987_37060581	ENSG00000008869.11	0.0303223	20	3	0.003039	Brain_Spinal_cord_cervical_c-1	0.999205	Artery_Tibial	15.2042	2.3158e-18	1.7982	-2.96377	1.07004	-2.14852	1.47049	3	0
intron_2_37068930_37070230	ENSG00000008869.11	0.001315	17	1	0.001315	Adrenal_Gland	0.001315	Adipose_Visceral_Omentum	17	1.39737e-17	17	-3.21269	3.21269	-2.0788	2.52487	1	0
intron_2_37068930_37070230	ENSG00000008869.11	0.001315	17	1	0.001315	Adrenal_Gland	0.001315	Adipose_Visceral_Omentum	17	1.39737e-17	17	-3.21269	3.21269	-2.0788	2.52487	1	0
intron_2_37070387_37072110	ENSG00000008869.11	0.001335	22	1	0.001335	Stomach	0.001335	Adipose_Subcutaneous	22	4.93523e-18	22	-3.20835	3.20835	2.62501	1.88808	1	0
intron_2_37070387_37072110	ENSG00000008869.11	0.001335	22	1	0.001335	Stomach	0.001335	Adipose_Subcutaneous	22	4.93523e-18	22	-3.20835	3.20835	2.62501	1.88808	1	0
intron_2_37070387_37072110	ENSG00000008869.11	0.001335	22	1	0.001335	Stomach	0.001335	Adipose_Subcutaneous	22	4.93523e-18	22	-3.20835	3.20835	2.62501	1.88808	1	0
intron_2_37079331_37083289	ENSG00000008869.11	0.0313683	17	2	0.03446	Adipose_Subcutaneous	0.4402	Testis	13.6013	7.45986e-19	3.39871	-2.11465	2.11465	0.282367	1.92289	2	0
intron_2_37088440_37089640	ENSG00000152133.14	0.00299228	9	1	0.001369	Artery_Tibial	0.003833	Liver	8.94737	1.17032e-32	8.94737	-3.20111	3.20111	-0.321288	3.12438	1	0
intron_2_37089866_37090681	ENSG00000152133.14	0.00491312	21	2	0.001422	Artery_Aorta	0.993307	Brain_Nucleus_accumbens_basal_ganglia	14.4518	4.13353e-17	6.54823	-3.19015	3.19015	-1.49093	2.19242	2	0
intron_2_37109295_37114731	ENSG00000055332.16	0.00406362	12	2	0.0009104	Adrenal_Gland	0.490305	Esophagus_Muscularis	11.0349	3.47577e-17	0.965088	-3.31685	3.31685	-2.54512	1.99455	2	0
intron_2_37120139_37122506	ENSG00000055332.16	0.000540149	6	1	0.0005477	Adipose_Visceral_Omentum	0.0005632	Adrenal_Gland	5.97835	8.6139e-20	5.97835	-3.45627	3.45627	2.30167	2.82081	1	0
intron_2_37147822_37148857	ENSG00000055332.16	0.0136452	15	1	0.004662	Cells_Cultured_fibroblasts	0.01501	Heart_Left_Ventricle	14.8853	2.00898e-17	14.8853	-2.82951	-2.43214	-2.45863	0.1026	1	0
intron_2_37147822_37148857	ENSG00000055332.16	0.0136452	15	1	0.004662	Cells_Cultured_fibroblasts	0.01501	Heart_Left_Ventricle	14.8853	2.00898e-17	14.8853	-2.82951	-2.43214	-2.45863	0.1026	1	0
intron_2_37147822_37148857	ENSG00000055332.16	0.0136452	15	1	0.004662	Cells_Cultured_fibroblasts	0.01501	Heart_Left_Ventricle	14.8853	2.00898e-17	14.8853	-2.82951	-2.43214	-2.45863	0.1026	1	0
intron_2_37148939_37156908	ENSG00000055332.16	0.01371	18	2	0.004074	Adipose_Visceral_Omentum	0.2354	Artery_Aorta	13.3701	6.258e-18	4.62992	-2.87237	2.87237	2.08494	1.45624	2	0
intron_2_37149023_37156908	ENSG00000055332.16	0.0633818	40	2	0.0156585	Breast_Mammary_Tissue	0.7055	Pituitary	32.1088	9.09475e-16	7.28415	-1.18656	2.41678	1.75812	0.96028	2	0
intron_2_37149023_37156908	ENSG00000055332.16	0.0633818	40	2	0.0156585	Breast_Mammary_Tissue	0.7055	Pituitary	32.1088	9.09475e-16	7.28415	-1.18656	2.41678	1.75812	0.96028	2	0
intron_2_37149023_37156908	ENSG00000055332.16	0.0633818	40	2	0.0156585	Breast_Mammary_Tissue	0.7055	Pituitary	32.1088	9.09475e-16	7.28415	-1.18656	2.41678	1.75812	0.96028	2	0
intron_2_37149023_37156908	ENSG00000055332.16	0.0633818	40	2	0.0156585	Breast_Mammary_Tissue	0.7055	Pituitary	32.1088	9.09475e-16	7.28415	-1.18656	2.41678	1.75812	0.96028	2	0
intron_2_37149023_37156908	ENSG00000055332.16	0.0633818	40	2	0.0156585	Breast_Mammary_Tissue	0.7055	Pituitary	32.1088	9.09475e-16	7.28415	-1.18656	2.41678	1.75812	0.96028	2	0
intron_2_37149023_37156908	ENSG00000055332.16	0.0633818	40	2	0.0156585	Breast_Mammary_Tissue	0.7055	Pituitary	32.1088	9.09475e-16	7.28415	-1.18656	2.41678	1.75812	0.96028	2	0
intron_2_37196520_37199704	ENSG00000218739.9	0.167	22	1	0.167	Adipose_Visceral_Omentum	0.167	Adipose_Visceral_Omentum	22	6.42209e-18	22	1.38191	1.38191	1.38191	0	1	0
intron_2_37196520_37199704	ENSG00000218739.9	0.167	22	1	0.167	Adipose_Visceral_Omentum	0.167	Adipose_Visceral_Omentum	22	6.42209e-18	22	1.38191	1.38191	1.38191	0	1	0
intron_2_37196520_37199704	ENSG00000218739.9	0.167	22	1	0.167	Adipose_Visceral_Omentum	0.167	Adipose_Visceral_Omentum	22	6.42209e-18	22	1.38191	1.38191	1.38191	0	1	0
intron_2_37196520_37199704	ENSG00000218739.9	0.167	22	1	0.167	Adipose_Visceral_Omentum	0.167	Adipose_Visceral_Omentum	22	6.42209e-18	22	1.38191	1.38191	1.38191	0	1	0
intron_2_37196520_37201048	ENSG00000218739.9	0.228817	38	3	0.165002	Nerve_Tibial	0.402914	Brain_Cerebellar_Hemisphere	26.3305	7.84395e-16	2.46045	-1.38845	1.38191	-0.96455	0.588046	3	0
intron_2_37196520_37201048	ENSG00000218739.9	0.228817	38	3	0.165002	Nerve_Tibial	0.402914	Brain_Cerebellar_Hemisphere	26.3305	7.84395e-16	2.46045	-1.38845	1.38191	-0.96455	0.588046	3	0
intron_2_37196520_37201048	ENSG00000218739.9	0.228817	38	3	0.165002	Nerve_Tibial	0.402914	Brain_Cerebellar_Hemisphere	26.3305	7.84395e-16	2.46045	-1.38845	1.38191	-0.96455	0.588046	3	0
intron_2_37196520_37201048	ENSG00000218739.9	0.228817	38	3	0.165002	Nerve_Tibial	0.402914	Brain_Cerebellar_Hemisphere	26.3305	7.84395e-16	2.46045	-1.38845	1.38191	-0.96455	0.588046	3	0
intron_2_37196520_37201048	ENSG00000218739.9	0.228817	38	3	0.165002	Nerve_Tibial	0.402914	Brain_Cerebellar_Hemisphere	26.3305	7.84395e-16	2.46045	-1.38845	1.38191	-0.96455	0.588046	3	0
intron_2_37198672_37199704	ENSG00000218739.9	2.33475e-05	35	2	0.0002237	Brain_Spinal_cord_cervical_c-1	0.480818	Brain_Amygdala	25.2044	7.37846e-16	9.79564	-3.69063	1.1562	-1.51438	2.34025	2	0
intron_2_37198672_37199704	ENSG00000218739.9	2.33475e-05	35	2	0.0002237	Brain_Spinal_cord_cervical_c-1	0.480818	Brain_Amygdala	25.2044	7.37846e-16	9.79564	-3.69063	1.1562	-1.51438	2.34025	2	0
intron_2_37198672_37199704	ENSG00000218739.9	2.33475e-05	35	2	0.0002237	Brain_Spinal_cord_cervical_c-1	0.480818	Brain_Amygdala	25.2044	7.37846e-16	9.79564	-3.69063	1.1562	-1.51438	2.34025	2	0
intron_2_37198672_37199704	ENSG00000218739.9	2.33475e-05	35	2	0.0002237	Brain_Spinal_cord_cervical_c-1	0.480818	Brain_Amygdala	25.2044	7.37846e-16	9.79564	-3.69063	1.1562	-1.51438	2.34025	2	0
intron_2_37198672_37199704	ENSG00000218739.9	2.33475e-05	35	2	0.0002237	Brain_Spinal_cord_cervical_c-1	0.480818	Brain_Amygdala	25.2044	7.37846e-16	9.79564	-3.69063	1.1562	-1.51438	2.34025	2	0
intron_2_37201726_37201863	ENSG00000218739.9	8.31682e-06	49	1	2.15612e-07	Uterus	0.0379823	Brain_Putamen_basal_ganglia	44.825	8.51078e-16	44.825	2.07505	5.18535	4.24752	0.766255	1	0
intron_2_37201726_37201863	ENSG00000218739.9	8.31682e-06	49	1	2.15612e-07	Uterus	0.0379823	Brain_Putamen_basal_ganglia	44.825	8.51078e-16	44.825	2.07505	5.18535	4.24752	0.766255	1	0
intron_2_37201726_37201863	ENSG00000218739.9	8.31682e-06	49	1	2.15612e-07	Uterus	0.0379823	Brain_Putamen_basal_ganglia	44.825	8.51078e-16	44.825	2.07505	5.18535	4.24752	0.766255	1	0
intron_2_37201726_37201863	ENSG00000218739.9	8.31682e-06	49	1	2.15612e-07	Uterus	0.0379823	Brain_Putamen_basal_ganglia	44.825	8.51078e-16	44.825	2.07505	5.18535	4.24752	0.766255	1	0
intron_2_37201726_37201863	ENSG00000218739.9	8.31682e-06	49	1	2.15612e-07	Uterus	0.0379823	Brain_Putamen_basal_ganglia	44.825	8.51078e-16	44.825	2.07505	5.18535	4.24752	0.766255	1	0
intron_2_37201726_37201863	ENSG00000218739.9	8.31682e-06	49	1	2.15612e-07	Uterus	0.0379823	Brain_Putamen_basal_ganglia	44.825	8.51078e-16	44.825	2.07505	5.18535	4.24752	0.766255	1	0
intron_2_37201726_37201863	ENSG00000218739.9	8.31682e-06	49	1	2.15612e-07	Uterus	0.0379823	Brain_Putamen_basal_ganglia	44.825	8.51078e-16	44.825	2.07505	5.18535	4.24752	0.766255	1	0
intron_2_37201726_37201867	ENSG00000218739.9	1.19007e-06	36	2	4.56923e-07	Brain_Spinal_cord_cervical_c-1	0.03831	Brain_Cerebellar_Hemisphere	20.8701	3.53235e-16	15.1299	-2.07152	5.04357	2.33739	2.87449	2	0
intron_2_37201726_37201867	ENSG00000218739.9	1.19007e-06	36	2	4.56923e-07	Brain_Spinal_cord_cervical_c-1	0.03831	Brain_Cerebellar_Hemisphere	20.8701	3.53235e-16	15.1299	-2.07152	5.04357	2.33739	2.87449	2	0
intron_2_37201726_37201867	ENSG00000218739.9	1.19007e-06	36	2	4.56923e-07	Brain_Spinal_cord_cervical_c-1	0.03831	Brain_Cerebellar_Hemisphere	20.8701	3.53235e-16	15.1299	-2.07152	5.04357	2.33739	2.87449	2	0
intron_2_37201726_37201867	ENSG00000218739.9	1.19007e-06	36	2	4.56923e-07	Brain_Spinal_cord_cervical_c-1	0.03831	Brain_Cerebellar_Hemisphere	20.8701	3.53235e-16	15.1299	-2.07152	5.04357	2.33739	2.87449	2	0
intron_2_37201726_37204304	ENSG00000218739.9	4.10171e-06	49	3	1.07729e-07	Vagina	0.0945429	Minor_Salivary_Gland	43.6827	1.39489e-15	1.65187	-5.31318	-1.67191	-4.32416	0.837004	3	0
intron_2_37201726_37204304	ENSG00000218739.9	4.10171e-06	49	3	1.07729e-07	Vagina	0.0945429	Minor_Salivary_Gland	43.6827	1.39489e-15	1.65187	-5.31318	-1.67191	-4.32416	0.837004	3	0
intron_2_37201726_37204304	ENSG00000218739.9	4.10171e-06	49	3	1.07729e-07	Vagina	0.0945429	Minor_Salivary_Gland	43.6827	1.39489e-15	1.65187	-5.31318	-1.67191	-4.32416	0.837004	3	0
intron_2_37201726_37204304	ENSG00000218739.9	4.10171e-06	49	3	1.07729e-07	Vagina	0.0945429	Minor_Salivary_Gland	43.6827	1.39489e-15	1.65187	-5.31318	-1.67191	-4.32416	0.837004	3	0
intron_2_37201726_37204304	ENSG00000218739.9	4.10171e-06	49	3	1.07729e-07	Vagina	0.0945429	Minor_Salivary_Gland	43.6827	1.39489e-15	1.65187	-5.31318	-1.67191	-4.32416	0.837004	3	0
intron_2_37201726_37204304	ENSG00000218739.9	4.10171e-06	49	3	1.07729e-07	Vagina	0.0945429	Minor_Salivary_Gland	43.6827	1.39489e-15	1.65187	-5.31318	-1.67191	-4.32416	0.837004	3	0
intron_2_37201726_37204304	ENSG00000218739.9	4.10171e-06	49	3	1.07729e-07	Vagina	0.0945429	Minor_Salivary_Gland	43.6827	1.39489e-15	1.65187	-5.31318	-1.67191	-4.32416	0.837004	3	0
intron_2_37201726_37213437	ENSG00000218739.9	5.00273e-07	48	2	5.501e-07	Artery_Coronary	0.0603915	Breast_Mammary_Tissue	42.7197	1.1152e-15	3.55919	-5.00796	-1.87792	-3.97398	1.14496	2	0
intron_2_37201726_37213437	ENSG00000218739.9	5.00273e-07	48	2	5.501e-07	Artery_Coronary	0.0603915	Breast_Mammary_Tissue	42.7197	1.1152e-15	3.55919	-5.00796	-1.87792	-3.97398	1.14496	2	0
intron_2_37201726_37213437	ENSG00000218739.9	5.00273e-07	48	2	5.501e-07	Artery_Coronary	0.0603915	Breast_Mammary_Tissue	42.7197	1.1152e-15	3.55919	-5.00796	-1.87792	-3.97398	1.14496	2	0
intron_2_37201726_37213437	ENSG00000218739.9	5.00273e-07	48	2	5.501e-07	Artery_Coronary	0.0603915	Breast_Mammary_Tissue	42.7197	1.1152e-15	3.55919	-5.00796	-1.87792	-3.97398	1.14496	2	0
intron_2_37201726_37213437	ENSG00000218739.9	5.00273e-07	48	2	5.501e-07	Artery_Coronary	0.0603915	Breast_Mammary_Tissue	42.7197	1.1152e-15	3.55919	-5.00796	-1.87792	-3.97398	1.14496	2	0
intron_2_37201726_37213437	ENSG00000218739.9	5.00273e-07	48	2	5.501e-07	Artery_Coronary	0.0603915	Breast_Mammary_Tissue	42.7197	1.1152e-15	3.55919	-5.00796	-1.87792	-3.97398	1.14496	2	0
intron_2_37212039_37212335	ENSG00000115816.14	0.194098	28	1	0.1913	Artery_Aorta	0.3236	Lung	27.8851	4.33184e-16	27.8851	-1.30674	1.30674	-0.758127	1.07127	1	0
intron_2_37212039_37212335	ENSG00000115816.14	0.194098	28	1	0.1913	Artery_Aorta	0.3236	Lung	27.8851	4.33184e-16	27.8851	-1.30674	1.30674	-0.758127	1.07127	1	0
intron_2_37212039_37212335	ENSG00000115816.14	0.194098	28	1	0.1913	Artery_Aorta	0.3236	Lung	27.8851	4.33184e-16	27.8851	-1.30674	1.30674	-0.758127	1.07127	1	0
intron_2_37212039_37212335	ENSG00000115816.14	0.194098	28	1	0.1913	Artery_Aorta	0.3236	Lung	27.8851	4.33184e-16	27.8851	-1.30674	1.30674	-0.758127	1.07127	1	0
intron_2_37212039_37212335	ENSG00000115816.14	0.194098	28	1	0.1913	Artery_Aorta	0.3236	Lung	27.8851	4.33184e-16	27.8851	-1.30674	1.30674	-0.758127	1.07127	1	0
intron_2_37212392_37213864	ENSG00000115816.14	0.193999	29	1	0.1913	Adipose_Visceral_Omentum	0.3236	Lung	28.885	6.39425e-16	28.885	-1.30674	1.30674	0.777044	1.05689	1	0
intron_2_37212392_37213864	ENSG00000115816.14	0.193999	29	1	0.1913	Adipose_Visceral_Omentum	0.3236	Lung	28.885	6.39425e-16	28.885	-1.30674	1.30674	0.777044	1.05689	1	0
intron_2_37212392_37213864	ENSG00000115816.14	0.193999	29	1	0.1913	Adipose_Visceral_Omentum	0.3236	Lung	28.885	6.39425e-16	28.885	-1.30674	1.30674	0.777044	1.05689	1	0
intron_2_37212392_37213864	ENSG00000115816.14	0.193999	29	1	0.1913	Adipose_Visceral_Omentum	0.3236	Lung	28.885	6.39425e-16	28.885	-1.30674	1.30674	0.777044	1.05689	1	0
intron_2_37212392_37213864	ENSG00000115816.14	0.193999	29	1	0.1913	Adipose_Visceral_Omentum	0.3236	Lung	28.885	6.39425e-16	28.885	-1.30674	1.30674	0.777044	1.05689	1	0
intron_2_37212392_37213864	ENSG00000115816.14	0.193999	29	1	0.1913	Adipose_Visceral_Omentum	0.3236	Lung	28.885	6.39425e-16	28.885	-1.30674	1.30674	0.777044	1.05689	1	0
intron_2_37213554_37215321	ENSG00000218739.9	2.94074e-06	7	2	2.506e-06	Pancreas	0.0306098	Nerve_Tibial	6.53643	7.65716e-17	0.278839	-4.70764	-2.16211	-3.6447	0.878801	2	0
intron_2_37236176_37237757	ENSG00000003509.15	2.81463e-07	5	1	2.063e-07	Adrenal_Gland	4.147e-07	Skin_Sun_Exposed_Lower_leg	4.9594	6.3212e-17	4.9594	-5.19357	5.19357	1.01242	5.6057	1	0
intron_2_37236176_37237757	ENSG00000003509.15	2.81463e-07	5	1	2.063e-07	Adrenal_Gland	4.147e-07	Skin_Sun_Exposed_Lower_leg	4.9594	6.3212e-17	4.9594	-5.19357	5.19357	1.01242	5.6057	1	0
intron_2_37241637_37242635	ENSG00000003509.15	0.5824	27	1	0.5824	Adrenal_Gland	0.5824	Adipose_Visceral_Omentum	27	5.09494e-16	27	-0.549882	0.549882	-0.468418	0.293506	1	0
intron_2_37241637_37242635	ENSG00000003509.15	0.5824	27	1	0.5824	Adrenal_Gland	0.5824	Adipose_Visceral_Omentum	27	5.09494e-16	27	-0.549882	0.549882	-0.468418	0.293506	1	0
intron_2_37241637_37242635	ENSG00000003509.15	0.5824	27	1	0.5824	Adrenal_Gland	0.5824	Adipose_Visceral_Omentum	27	5.09494e-16	27	-0.549882	0.549882	-0.468418	0.293506	1	0
intron_2_37241637_37243863	ENSG00000003509.15	0.5824	43	1	0.5824	Adipose_Visceral_Omentum	0.5824	Brain_Cerebellar_Hemisphere	43	1.23118e-15	43	-0.549882	-0.549882	-0.549882	5.93439e-17	1	0
intron_2_37241637_37243863	ENSG00000003509.15	0.5824	43	1	0.5824	Adipose_Visceral_Omentum	0.5824	Brain_Cerebellar_Hemisphere	43	1.23118e-15	43	-0.549882	-0.549882	-0.549882	5.93439e-17	1	0
intron_2_37241637_37243863	ENSG00000003509.15	0.5824	43	1	0.5824	Adipose_Visceral_Omentum	0.5824	Brain_Cerebellar_Hemisphere	43	1.23118e-15	43	-0.549882	-0.549882	-0.549882	5.93439e-17	1	0
intron_2_37241637_37243863	ENSG00000003509.15	0.5824	43	1	0.5824	Adipose_Visceral_Omentum	0.5824	Brain_Cerebellar_Hemisphere	43	1.23118e-15	43	-0.549882	-0.549882	-0.549882	5.93439e-17	1	0
intron_2_37241637_37243863	ENSG00000003509.15	0.5824	43	1	0.5824	Adipose_Visceral_Omentum	0.5824	Brain_Cerebellar_Hemisphere	43	1.23118e-15	43	-0.549882	-0.549882	-0.549882	5.93439e-17	1	0
intron_2_37241637_37243863	ENSG00000003509.15	0.5824	43	1	0.5824	Adipose_Visceral_Omentum	0.5824	Brain_Cerebellar_Hemisphere	43	1.23118e-15	43	-0.549882	-0.549882	-0.549882	5.93439e-17	1	0
intron_2_37241791_37242635	ENSG00000003509.15	1.272e-07	14	1	1.272e-07	Adipose_Visceral_Omentum	1.272e-07	Brain_Frontal_Cortex_BA9	14	1.04356e-17	14	-5.28284	5.28284	3.01876	4.49902	1	0
intron_2_37241791_37242635	ENSG00000003509.15	1.272e-07	14	1	1.272e-07	Adipose_Visceral_Omentum	1.272e-07	Brain_Frontal_Cortex_BA9	14	1.04356e-17	14	-5.28284	5.28284	3.01876	4.49902	1	0
intron_2_37241791_37242635	ENSG00000003509.15	1.272e-07	14	1	1.272e-07	Adipose_Visceral_Omentum	1.272e-07	Brain_Frontal_Cortex_BA9	14	1.04356e-17	14	-5.28284	5.28284	3.01876	4.49902	1	0
intron_2_37260384_37267430	ENSG00000115825.9	0.00195767	26	2	0.0004435	Adipose_Visceral_Omentum	0.7049	Adipose_Subcutaneous	22.0392	2.89859e-16	3.96079	-3.51275	3.51275	-0.0270158	1.43441	2	0
intron_2_37260384_37267430	ENSG00000115825.9	0.00195767	26	2	0.0004435	Adipose_Visceral_Omentum	0.7049	Adipose_Subcutaneous	22.0392	2.89859e-16	3.96079	-3.51275	3.51275	-0.0270158	1.43441	2	0
intron_2_37260384_37267430	ENSG00000115825.9	0.00195767	26	2	0.0004435	Adipose_Visceral_Omentum	0.7049	Adipose_Subcutaneous	22.0392	2.89859e-16	3.96079	-3.51275	3.51275	-0.0270158	1.43441	2	0
intron_2_37260384_37267430	ENSG00000115825.9	0.00195767	26	2	0.0004435	Adipose_Visceral_Omentum	0.7049	Adipose_Subcutaneous	22.0392	2.89859e-16	3.96079	-3.51275	3.51275	-0.0270158	1.43441	2	0
intron_2_37275844_37277866	ENSG00000115825.9	0.3875	34	1	0.3875	Colon_Sigmoid	0.3875	Stomach	34	8.17945e-16	34	-0.86416	0.86416	-0.660828	0.565221	1	0
intron_2_37275844_37277866	ENSG00000115825.9	0.3875	34	1	0.3875	Colon_Sigmoid	0.3875	Stomach	34	8.17945e-16	34	-0.86416	0.86416	-0.660828	0.565221	1	0
intron_2_37275844_37277866	ENSG00000115825.9	0.3875	34	1	0.3875	Colon_Sigmoid	0.3875	Stomach	34	8.17945e-16	34	-0.86416	0.86416	-0.660828	0.565221	1	0
intron_2_37275844_37277866	ENSG00000115825.9	0.3875	34	1	0.3875	Colon_Sigmoid	0.3875	Stomach	34	8.17945e-16	34	-0.86416	0.86416	-0.660828	0.565221	1	0
intron_2_37275844_37277866	ENSG00000115825.9	0.3875	34	1	0.3875	Colon_Sigmoid	0.3875	Stomach	34	8.17945e-16	34	-0.86416	0.86416	-0.660828	0.565221	1	0
intron_2_37275844_37277866	ENSG00000115825.9	0.3875	34	1	0.3875	Colon_Sigmoid	0.3875	Stomach	34	8.17945e-16	34	-0.86416	0.86416	-0.660828	0.565221	1	0
intron_2_37275844_37277866	ENSG00000115825.9	0.3875	34	1	0.3875	Colon_Sigmoid	0.3875	Stomach	34	8.17945e-16	34	-0.86416	0.86416	-0.660828	0.565221	1	0
intron_2_37277989_37279746	ENSG00000115825.9	0.282629	31	1	0.000270854	Pituitary	0.275065	Artery_Tibial	30.0176	7.84452e-16	30.0176	-3.64169	1.09147	-0.539979	1.15416	1	0
intron_2_37277989_37279746	ENSG00000115825.9	0.282629	31	1	0.000270854	Pituitary	0.275065	Artery_Tibial	30.0176	7.84452e-16	30.0176	-3.64169	1.09147	-0.539979	1.15416	1	0
intron_2_37277989_37279746	ENSG00000115825.9	0.282629	31	1	0.000270854	Pituitary	0.275065	Artery_Tibial	30.0176	7.84452e-16	30.0176	-3.64169	1.09147	-0.539979	1.15416	1	0
intron_2_37277989_37279746	ENSG00000115825.9	0.282629	31	1	0.000270854	Pituitary	0.275065	Artery_Tibial	30.0176	7.84452e-16	30.0176	-3.64169	1.09147	-0.539979	1.15416	1	0
intron_2_37277989_37279746	ENSG00000115825.9	0.282629	31	1	0.000270854	Pituitary	0.275065	Artery_Tibial	30.0176	7.84452e-16	30.0176	-3.64169	1.09147	-0.539979	1.15416	1	0
intron_2_37277989_37279746	ENSG00000115825.9	0.282629	31	1	0.000270854	Pituitary	0.275065	Artery_Tibial	30.0176	7.84452e-16	30.0176	-3.64169	1.09147	-0.539979	1.15416	1	0
intron_2_37279929_37282542	ENSG00000115825.9	0.000463817	24	2	0.0002149	Adipose_Subcutaneous	0.301043	Esophagus_Muscularis	23.0048	4.2204e-17	0.995242	-3.70082	3.70082	2.26992	2.89241	2	0
intron_2_37279929_37282542	ENSG00000115825.9	0.000463817	24	2	0.0002149	Adipose_Subcutaneous	0.301043	Esophagus_Muscularis	23.0048	4.2204e-17	0.995242	-3.70082	3.70082	2.26992	2.89241	2	0
intron_2_37279929_37282542	ENSG00000115825.9	0.000463817	24	2	0.0002149	Adipose_Subcutaneous	0.301043	Esophagus_Muscularis	23.0048	4.2204e-17	0.995242	-3.70082	3.70082	2.26992	2.89241	2	0
intron_2_37279929_37282542	ENSG00000115825.9	0.000463817	24	2	0.0002149	Adipose_Subcutaneous	0.301043	Esophagus_Muscularis	23.0048	4.2204e-17	0.995242	-3.70082	3.70082	2.26992	2.89241	2	0
intron_2_37279929_37282542	ENSG00000115825.9	0.000463817	24	2	0.0002149	Adipose_Subcutaneous	0.301043	Esophagus_Muscularis	23.0048	4.2204e-17	0.995242	-3.70082	3.70082	2.26992	2.89241	2	0
intron_2_37286369_37289356	ENSG00000115825.9	1.46474e-06	25	4	0.000234	Adrenal_Gland	0.2129	Heart_Left_Ventricle	15.9038	6.16425e-19	1.15663	-2.7408	3.67916	1.31525	1.88556	4	0
intron_2_37286369_37289356	ENSG00000115825.9	1.46474e-06	25	4	0.000234	Adrenal_Gland	0.2129	Heart_Left_Ventricle	15.9038	6.16425e-19	1.15663	-2.7408	3.67916	1.31525	1.88556	4	0
intron_2_37286369_37289356	ENSG00000115825.9	1.46474e-06	25	4	0.000234	Adrenal_Gland	0.2129	Heart_Left_Ventricle	15.9038	6.16425e-19	1.15663	-2.7408	3.67916	1.31525	1.88556	4	0
intron_2_37286369_37289356	ENSG00000115825.9	1.46474e-06	25	4	0.000234	Adrenal_Gland	0.2129	Heart_Left_Ventricle	15.9038	6.16425e-19	1.15663	-2.7408	3.67916	1.31525	1.88556	4	0
intron_2_37289513_37290868	ENSG00000115825.9	1.50521e-07	20	3	1.76867e-08	Adipose_Visceral_Omentum	0.0003203	Minor_Salivary_Gland	16.5311	2.3023e-18	0.731601	-5.63323	5.07495	-0.138919	5.06228	3	0
intron_2_37289513_37290868	ENSG00000115825.9	1.50521e-07	20	3	1.76867e-08	Adipose_Visceral_Omentum	0.0003203	Minor_Salivary_Gland	16.5311	2.3023e-18	0.731601	-5.63323	5.07495	-0.138919	5.06228	3	0
intron_2_37289513_37290868	ENSG00000115825.9	1.50521e-07	20	3	1.76867e-08	Adipose_Visceral_Omentum	0.0003203	Minor_Salivary_Gland	16.5311	2.3023e-18	0.731601	-5.63323	5.07495	-0.138919	5.06228	3	0
intron_2_37289513_37290868	ENSG00000115825.9	1.50521e-07	20	3	1.76867e-08	Adipose_Visceral_Omentum	0.0003203	Minor_Salivary_Gland	16.5311	2.3023e-18	0.731601	-5.63323	5.07495	-0.138919	5.06228	3	0
intron_2_37290999_37293133	ENSG00000115825.9	0.00151782	29	2	0.00452456	Muscle_Skeletal	0.694753	Testis	23.8031	7.60932e-16	4.86139	-1.07718	2.83907	0.671914	1.45488	2	0
intron_2_37290999_37293133	ENSG00000115825.9	0.00151782	29	2	0.00452456	Muscle_Skeletal	0.694753	Testis	23.8031	7.60932e-16	4.86139	-1.07718	2.83907	0.671914	1.45488	2	0
intron_2_37290999_37293133	ENSG00000115825.9	0.00151782	29	2	0.00452456	Muscle_Skeletal	0.694753	Testis	23.8031	7.60932e-16	4.86139	-1.07718	2.83907	0.671914	1.45488	2	0
intron_2_37293271_37316237	ENSG00000115825.9	0.000660595	34	3	0.000226422	Esophagus_Muscularis	0.255	Cells_EBV-transformed_lymphocytes	24.5039	1.25567e-15	3.9901	-3.68755	1.13829	-2.61227	1.4375	3	0
intron_2_37293271_37316237	ENSG00000115825.9	0.000660595	34	3	0.000226422	Esophagus_Muscularis	0.255	Cells_EBV-transformed_lymphocytes	24.5039	1.25567e-15	3.9901	-3.68755	1.13829	-2.61227	1.4375	3	0
intron_2_37293271_37316237	ENSG00000115825.9	0.000660595	34	3	0.000226422	Esophagus_Muscularis	0.255	Cells_EBV-transformed_lymphocytes	24.5039	1.25567e-15	3.9901	-3.68755	1.13829	-2.61227	1.4375	3	0
intron_2_37293271_37316237	ENSG00000115825.9	0.000660595	34	3	0.000226422	Esophagus_Muscularis	0.255	Cells_EBV-transformed_lymphocytes	24.5039	1.25567e-15	3.9901	-3.68755	1.13829	-2.61227	1.4375	3	0
intron_2_37293271_37316237	ENSG00000115825.9	0.000660595	34	3	0.000226422	Esophagus_Muscularis	0.255	Cells_EBV-transformed_lymphocytes	24.5039	1.25567e-15	3.9901	-3.68755	1.13829	-2.61227	1.4375	3	0
intron_2_37317179_37317787	ENSG00000115825.9	0.00282047	32	2	0.000174553	Esophagus_Muscularis	0.00295622	Minor_Salivary_Gland	30.2512	2.16804e-15	1.57671	2.97225	3.75325	3.18359	0.187037	2	0
intron_2_37317179_37317787	ENSG00000115825.9	0.00282047	32	2	0.000174553	Esophagus_Muscularis	0.00295622	Minor_Salivary_Gland	30.2512	2.16804e-15	1.57671	2.97225	3.75325	3.18359	0.187037	2	0
intron_2_37317179_37317787	ENSG00000115825.9	0.00282047	32	2	0.000174553	Esophagus_Muscularis	0.00295622	Minor_Salivary_Gland	30.2512	2.16804e-15	1.57671	2.97225	3.75325	3.18359	0.187037	2	0
intron_2_37317179_37317787	ENSG00000115825.9	0.00282047	32	2	0.000174553	Esophagus_Muscularis	0.00295622	Minor_Salivary_Gland	30.2512	2.16804e-15	1.57671	2.97225	3.75325	3.18359	0.187037	2	0
intron_2_37317179_37324681	ENSG00000115825.9	0.00313711	37	2	0.000645913	Heart_Left_Ventricle	0.002267	Adrenal_Gland	34.1417	9.0372e-16	2.8583	3.05282	3.41156	3.22958	0.137276	2	0
intron_2_37317179_37324681	ENSG00000115825.9	0.00313711	37	2	0.000645913	Heart_Left_Ventricle	0.002267	Adrenal_Gland	34.1417	9.0372e-16	2.8583	3.05282	3.41156	3.22958	0.137276	2	0
intron_2_37317179_37324681	ENSG00000115825.9	0.00313711	37	2	0.000645913	Heart_Left_Ventricle	0.002267	Adrenal_Gland	34.1417	9.0372e-16	2.8583	3.05282	3.41156	3.22958	0.137276	2	0
intron_2_37317179_37324681	ENSG00000115825.9	0.00313711	37	2	0.000645913	Heart_Left_Ventricle	0.002267	Adrenal_Gland	34.1417	9.0372e-16	2.8583	3.05282	3.41156	3.22958	0.137276	2	0
intron_2_37317179_37324681	ENSG00000115825.9	0.00313711	37	2	0.000645913	Heart_Left_Ventricle	0.002267	Adrenal_Gland	34.1417	9.0372e-16	2.8583	3.05282	3.41156	3.22958	0.137276	2	0
intron_2_37344851_37352789	ENSG00000115828.15	0.182121	14	2	0.08207	Adrenal_Gland	0.3215	Brain_Anterior_cingulate_cortex_BA24	13.4936	4.79818e-18	0.504664	0.99138	1.7388	1.10317	0.243062	2	0
intron_2_37344851_37352789	ENSG00000115828.15	0.182121	14	2	0.08207	Adrenal_Gland	0.3215	Brain_Anterior_cingulate_cortex_BA24	13.4936	4.79818e-18	0.504664	0.99138	1.7388	1.10317	0.243062	2	0
intron_2_37344851_37359580	ENSG00000115828.15	0.07167	1	1	0.07167	Whole_Blood	0.07167	Whole_Blood	1	1	1	-1.80121	-1.80121	-1.80121	NA	1	0
intron_2_37352935_37359580	ENSG00000115828.15	0.08207	15	1	0.08207	Pituitary	0.08207	Brain_Anterior_cingulate_cortex_BA24	15	1.2427e-17	15	-1.7388	-1.7388	-1.7388	3.79986e-16	1	0
intron_2_37352935_37359580	ENSG00000115828.15	0.08207	15	1	0.08207	Pituitary	0.08207	Brain_Anterior_cingulate_cortex_BA24	15	1.2427e-17	15	-1.7388	-1.7388	-1.7388	3.79986e-16	1	0
intron_2_37369784_37372356	ENSG00000115828.15	0.4946	7	1	0.4946	Muscle_Skeletal	0.4946	Skin_Not_Sun_Exposed_Suprapubic	7	4.18756e-34	7	-0.683011	-0.683011	-0.683011	1.01349e-16	1	0
intron_2_37600362_37604309	ENSG00000236213.1	0.0539472	3	2	0.3416	Small_Intestine_Terminal_Ileum	0.8768	Spleen	2.81264	0.0294104	0.157945	-0.951009	0.269039	-0.175648	0.673898	2	0
intron_2_37646822_37671426	ENSG00000163171.7	0.4933	20	1	0.4933	Artery_Coronary	0.4933	Breast_Mammary_Tissue	20	4.23356e-18	20	-0.68507	0.68507	-0.548056	0.42172	1	0
intron_2_37646822_37671426	ENSG00000163171.7	0.4933	20	1	0.4933	Artery_Coronary	0.4933	Breast_Mammary_Tissue	20	4.23356e-18	20	-0.68507	0.68507	-0.548056	0.42172	1	0
intron_2_37925425_37929262	ENSG00000115841.19	0.0584894	13	1	0.04729	Esophagus_Gastroesophageal_Junction	0.0872217	Prostate	12.8192	2.29177e-17	12.8192	-1.98369	1.87385	-1.59024	1.04823	1	0
intron_2_37989616_37991220	ENSG00000115841.19	0.554317	15	2	0.4216	Artery_Tibial	0.7183	Esophagus_Gastroesophageal_Junction	12.5692	2.92847e-17	2.43082	-0.803649	0.803649	-0.356466	0.667328	2	0
intron_2_37989616_37991220	ENSG00000115841.19	0.554317	15	2	0.4216	Artery_Tibial	0.7183	Esophagus_Gastroesophageal_Junction	12.5692	2.92847e-17	2.43082	-0.803649	0.803649	-0.356466	0.667328	2	0
intron_2_37989616_37991220	ENSG00000115841.19	0.554317	15	2	0.4216	Artery_Tibial	0.7183	Esophagus_Gastroesophageal_Junction	12.5692	2.92847e-17	2.43082	-0.803649	0.803649	-0.356466	0.667328	2	0
intron_2_37989616_37991220	ENSG00000115841.19	0.554317	15	2	0.4216	Artery_Tibial	0.7183	Esophagus_Gastroesophageal_Junction	12.5692	2.92847e-17	2.43082	-0.803649	0.803649	-0.356466	0.667328	2	0
intron_2_37991297_37997416	ENSG00000115841.19	0.028945	20	3	0.05899	Testis	0.4975	Artery_Tibial	13.2932	1.57026e-18	0.706876	-1.88827	0.982777	0.43453	0.783477	3	0
intron_2_37991297_37997416	ENSG00000115841.19	0.028945	20	3	0.05899	Testis	0.4975	Artery_Tibial	13.2932	1.57026e-18	0.706876	-1.88827	0.982777	0.43453	0.783477	3	0
intron_2_37991297_37997416	ENSG00000115841.19	0.028945	20	3	0.05899	Testis	0.4975	Artery_Tibial	13.2932	1.57026e-18	0.706876	-1.88827	0.982777	0.43453	0.783477	3	0
intron_2_37991297_37997416	ENSG00000115841.19	0.028945	20	3	0.05899	Testis	0.4975	Artery_Tibial	13.2932	1.57026e-18	0.706876	-1.88827	0.982777	0.43453	0.783477	3	0
intron_2_37997514_38003991	ENSG00000115841.19	0.9451	6	1	0.9451	Adipose_Subcutaneous	0.9451	Adipose_Subcutaneous	6	1.15664e-32	6	-0.0688613	0.0688613	-0.0229538	0.0711197	1	0
intron_2_38071310_38073516	ENSG00000138061.11	0.00298701	10	1	0.00296144	Pituitary	0.0138824	Breast_Mammary_Tissue	9.67765	1.97833e-18	9.67765	2.46029	2.97171	2.91688	0.160443	1	0
intron_2_38071310_38073516	ENSG00000138061.11	0.00298701	10	1	0.00296144	Pituitary	0.0138824	Breast_Mammary_Tissue	9.67765	1.97833e-18	9.67765	2.46029	2.97171	2.91688	0.160443	1	0
intron_2_38071310_38074346	ENSG00000138061.11	0.003015	25	1	0.003015	Cells_EBV-transformed_lymphocytes	0.003015	Breast_Mammary_Tissue	25	2.66786e-17	25	-2.9662	-2.9662	-2.9662	6.59937e-16	1	0
intron_2_38071310_38074346	ENSG00000138061.11	0.003015	25	1	0.003015	Cells_EBV-transformed_lymphocytes	0.003015	Breast_Mammary_Tissue	25	2.66786e-17	25	-2.9662	-2.9662	-2.9662	6.59937e-16	1	0
intron_2_38071310_38074346	ENSG00000138061.11	0.003015	25	1	0.003015	Cells_EBV-transformed_lymphocytes	0.003015	Breast_Mammary_Tissue	25	2.66786e-17	25	-2.9662	-2.9662	-2.9662	6.59937e-16	1	0
intron_2_38071310_38074346	ENSG00000138061.11	0.003015	25	1	0.003015	Cells_EBV-transformed_lymphocytes	0.003015	Breast_Mammary_Tissue	25	2.66786e-17	25	-2.9662	-2.9662	-2.9662	6.59937e-16	1	0
intron_2_38122225_38131511	ENSG00000232973.11	0.7789	3	1	0.7789	Adipose_Subcutaneous	0.7789	Adipose_Subcutaneous	3	2.11126e-48	3	0.280753	0.280753	0.280753	0	1	0
intron_2_38131190_38131511	ENSG00000232973.11	0.897917	2	2	0.6744	Whole_Blood	0.831	Spleen	1.03915	0.960851	0.960851	-0.420117	-0.213419	-0.316768	0.146157	2	0
intron_2_38299327_38300272	ENSG00000119787.13	0.2817	1	1	0.2817	Whole_Blood	0.2817	Whole_Blood	1	1	1	-1.07651	-1.07651	-1.07651	NA	1	0
intron_2_38300328_38309379	ENSG00000119787.13	0.2817	7	1	0.2817	Minor_Salivary_Gland	0.2817	Minor_Salivary_Gland	7	9.86553e-33	7	-1.07651	1.07651	0.153787	1.15084	1	0
intron_2_38309506_38310309	ENSG00000119787.13	0.0467083	26	2	0.0131247	Adipose_Visceral_Omentum	0.2288	Heart_Left_Ventricle	21.0781	1.05514e-15	4.68022	-1.25522	2.48037	2.05522	0.764461	2	0
intron_2_38309506_38310309	ENSG00000119787.13	0.0467083	26	2	0.0131247	Adipose_Visceral_Omentum	0.2288	Heart_Left_Ventricle	21.0781	1.05514e-15	4.68022	-1.25522	2.48037	2.05522	0.764461	2	0
intron_2_38309506_38310309	ENSG00000119787.13	0.0467083	26	2	0.0131247	Adipose_Visceral_Omentum	0.2288	Heart_Left_Ventricle	21.0781	1.05514e-15	4.68022	-1.25522	2.48037	2.05522	0.764461	2	0
intron_2_38309506_38310309	ENSG00000119787.13	0.0467083	26	2	0.0131247	Adipose_Visceral_Omentum	0.2288	Heart_Left_Ventricle	21.0781	1.05514e-15	4.68022	-1.25522	2.48037	2.05522	0.764461	2	0
intron_2_38309506_38310309	ENSG00000119787.13	0.0467083	26	2	0.0131247	Adipose_Visceral_Omentum	0.2288	Heart_Left_Ventricle	21.0781	1.05514e-15	4.68022	-1.25522	2.48037	2.05522	0.764461	2	0
intron_2_38310447_38313151	ENSG00000119787.13	0.0530227	25	2	0.0164316	Skin_Not_Sun_Exposed_Suprapubic	0.3127	Whole_Blood	21.2521	2.09224e-17	3.43249	-2.39918	-1.00957	-2.1375	0.32843	2	0
intron_2_38310447_38313151	ENSG00000119787.13	0.0530227	25	2	0.0164316	Skin_Not_Sun_Exposed_Suprapubic	0.3127	Whole_Blood	21.2521	2.09224e-17	3.43249	-2.39918	-1.00957	-2.1375	0.32843	2	0
intron_2_38310447_38313151	ENSG00000119787.13	0.0530227	25	2	0.0164316	Skin_Not_Sun_Exposed_Suprapubic	0.3127	Whole_Blood	21.2521	2.09224e-17	3.43249	-2.39918	-1.00957	-2.1375	0.32843	2	0
intron_2_38310447_38313151	ENSG00000119787.13	0.0530227	25	2	0.0164316	Skin_Not_Sun_Exposed_Suprapubic	0.3127	Whole_Blood	21.2521	2.09224e-17	3.43249	-2.39918	-1.00957	-2.1375	0.32843	2	0
intron_2_38310447_38313151	ENSG00000119787.13	0.0530227	25	2	0.0164316	Skin_Not_Sun_Exposed_Suprapubic	0.3127	Whole_Blood	21.2521	2.09224e-17	3.43249	-2.39918	-1.00957	-2.1375	0.32843	2	0
intron_2_38315334_38317239	ENSG00000119787.13	0.392723	39	2	0.210932	Cells_Cultured_fibroblasts	0.623	Brain_Anterior_cingulate_cortex_BA24	34.7869	9.11963e-16	3.15093	0.491603	1.25101	0.922749	0.282933	2	0
intron_2_38315334_38317239	ENSG00000119787.13	0.392723	39	2	0.210932	Cells_Cultured_fibroblasts	0.623	Brain_Anterior_cingulate_cortex_BA24	34.7869	9.11963e-16	3.15093	0.491603	1.25101	0.922749	0.282933	2	0
intron_2_38315334_38317239	ENSG00000119787.13	0.392723	39	2	0.210932	Cells_Cultured_fibroblasts	0.623	Brain_Anterior_cingulate_cortex_BA24	34.7869	9.11963e-16	3.15093	0.491603	1.25101	0.922749	0.282933	2	0
intron_2_38315334_38317239	ENSG00000119787.13	0.392723	39	2	0.210932	Cells_Cultured_fibroblasts	0.623	Brain_Anterior_cingulate_cortex_BA24	34.7869	9.11963e-16	3.15093	0.491603	1.25101	0.922749	0.282933	2	0
intron_2_38315334_38318535	ENSG00000119787.13	0.385107	45	2	0.208797	Cells_Cultured_fibroblasts	0.623	Pancreas	40.6428	1.13038e-15	3.07074	-1.25688	-0.491603	-0.945498	0.270343	2	0
intron_2_38315334_38318535	ENSG00000119787.13	0.385107	45	2	0.208797	Cells_Cultured_fibroblasts	0.623	Pancreas	40.6428	1.13038e-15	3.07074	-1.25688	-0.491603	-0.945498	0.270343	2	0
intron_2_38315334_38318535	ENSG00000119787.13	0.385107	45	2	0.208797	Cells_Cultured_fibroblasts	0.623	Pancreas	40.6428	1.13038e-15	3.07074	-1.25688	-0.491603	-0.945498	0.270343	2	0
intron_2_38315334_38318535	ENSG00000119787.13	0.385107	45	2	0.208797	Cells_Cultured_fibroblasts	0.623	Pancreas	40.6428	1.13038e-15	3.07074	-1.25688	-0.491603	-0.945498	0.270343	2	0
intron_2_38343512_38354067	ENSG00000119787.13	0.418795	15	1	0.418795	Esophagus_Gastroesophageal_Junction	0.418795	Adipose_Subcutaneous	15	5.6715e-33	15	0.808514	0.808514	0.808514	8.90159e-17	1	0
intron_2_38566200_38568199	ENSG00000143889.15	0.4031	41	1	0.4031	Artery_Coronary	0.4031	Pancreas	41	5.58904e-16	41	-0.836098	0.836098	-0.38746	0.750105	1	0
intron_2_38566200_38568199	ENSG00000143889.15	0.4031	41	1	0.4031	Artery_Coronary	0.4031	Pancreas	41	5.58904e-16	41	-0.836098	0.836098	-0.38746	0.750105	1	0
intron_2_38566200_38568199	ENSG00000143889.15	0.4031	41	1	0.4031	Artery_Coronary	0.4031	Pancreas	41	5.58904e-16	41	-0.836098	0.836098	-0.38746	0.750105	1	0
intron_2_38566200_38568199	ENSG00000143889.15	0.4031	41	1	0.4031	Artery_Coronary	0.4031	Pancreas	41	5.58904e-16	41	-0.836098	0.836098	-0.38746	0.750105	1	0
intron_2_38566200_38568199	ENSG00000143889.15	0.4031	41	1	0.4031	Artery_Coronary	0.4031	Pancreas	41	5.58904e-16	41	-0.836098	0.836098	-0.38746	0.750105	1	0
intron_2_38577532_38577920	ENSG00000143889.15	0.631059	49	2	0.336771	Pancreas	0.9129	Adipose_Subcutaneous	47.0374	1.37715e-15	1.9626	-0.960565	0.95582	-0.00232911	0.223529	2	0
intron_2_38577532_38577920	ENSG00000143889.15	0.631059	49	2	0.336771	Pancreas	0.9129	Adipose_Subcutaneous	47.0374	1.37715e-15	1.9626	-0.960565	0.95582	-0.00232911	0.223529	2	0
intron_2_38577532_38577920	ENSG00000143889.15	0.631059	49	2	0.336771	Pancreas	0.9129	Adipose_Subcutaneous	47.0374	1.37715e-15	1.9626	-0.960565	0.95582	-0.00232911	0.223529	2	0
intron_2_38577532_38577920	ENSG00000143889.15	0.631059	49	2	0.336771	Pancreas	0.9129	Adipose_Subcutaneous	47.0374	1.37715e-15	1.9626	-0.960565	0.95582	-0.00232911	0.223529	2	0
intron_2_38577532_38577920	ENSG00000143889.15	0.631059	49	2	0.336771	Pancreas	0.9129	Adipose_Subcutaneous	47.0374	1.37715e-15	1.9626	-0.960565	0.95582	-0.00232911	0.223529	2	0
intron_2_38577532_38577920	ENSG00000143889.15	0.631059	49	2	0.336771	Pancreas	0.9129	Adipose_Subcutaneous	47.0374	1.37715e-15	1.9626	-0.960565	0.95582	-0.00232911	0.223529	2	0
intron_2_38577532_38577920	ENSG00000143889.15	0.631059	49	2	0.336771	Pancreas	0.9129	Adipose_Subcutaneous	47.0374	1.37715e-15	1.9626	-0.960565	0.95582	-0.00232911	0.223529	2	0
intron_2_38582168_38583841	ENSG00000143889.15	0.337276	13	1	0.337276	Brain_Frontal_Cortex_BA9	0.337276	Artery_Aorta	13	1.87495e-17	13	-0.959562	0.959562	-0.516687	0.841591	1	0
intron_2_38585881_38591530	ENSG00000143889.15	0.2291	28	1	0.2291	Adipose_Subcutaneous	0.2291	Colon_Sigmoid	28	5.192e-16	28	-1.20268	1.20268	0.0859057	1.22162	1	0
intron_2_38585881_38591530	ENSG00000143889.15	0.2291	28	1	0.2291	Adipose_Subcutaneous	0.2291	Colon_Sigmoid	28	5.192e-16	28	-1.20268	1.20268	0.0859057	1.22162	1	0
intron_2_38585881_38591530	ENSG00000143889.15	0.2291	28	1	0.2291	Adipose_Subcutaneous	0.2291	Colon_Sigmoid	28	5.192e-16	28	-1.20268	1.20268	0.0859057	1.22162	1	0
intron_2_38585881_38591530	ENSG00000143889.15	0.2291	28	1	0.2291	Adipose_Subcutaneous	0.2291	Colon_Sigmoid	28	5.192e-16	28	-1.20268	1.20268	0.0859057	1.22162	1	0
intron_2_38676066_38681280	ENSG00000143891.16	0.8225	13	1	0.8225	Adrenal_Gland	0.8225	Esophagus_Muscularis	13	2.75987e-32	13	-0.224331	0.224331	0.189818	0.124436	1	0
intron_2_38676066_38681280	ENSG00000143891.16	0.8225	13	1	0.8225	Adrenal_Gland	0.8225	Esophagus_Muscularis	13	2.75987e-32	13	-0.224331	0.224331	0.189818	0.124436	1	0
intron_2_38676066_38681280	ENSG00000143891.16	0.8225	13	1	0.8225	Adrenal_Gland	0.8225	Esophagus_Muscularis	13	2.75987e-32	13	-0.224331	0.224331	0.189818	0.124436	1	0
intron_2_38676066_38681280	ENSG00000143891.16	0.8225	13	1	0.8225	Adrenal_Gland	0.8225	Esophagus_Muscularis	13	2.75987e-32	13	-0.224331	0.224331	0.189818	0.124436	1	0
intron_2_38676066_38681280	ENSG00000143891.16	0.8225	13	1	0.8225	Adrenal_Gland	0.8225	Esophagus_Muscularis	13	2.75987e-32	13	-0.224331	0.224331	0.189818	0.124436	1	0
intron_2_38680161_38681280	ENSG00000143891.16	0.936228	10	1	0.936228	Kidney_Cortex	0.936228	Adipose_Subcutaneous	10	6.71962e-35	10	-0.0800117	0.0800117	-0.048007	0.0674718	1	0
intron_2_38680161_38681280	ENSG00000143891.16	0.936228	10	1	0.936228	Kidney_Cortex	0.936228	Adipose_Subcutaneous	10	6.71962e-35	10	-0.0800117	0.0800117	-0.048007	0.0674718	1	0
intron_2_38680161_38681280	ENSG00000143891.16	0.936228	10	1	0.936228	Kidney_Cortex	0.936228	Adipose_Subcutaneous	10	6.71962e-35	10	-0.0800117	0.0800117	-0.048007	0.0674718	1	0
intron_2_38731909_38733488	ENSG00000143891.16	0.968524	14	2	0.80433	Esophagus_Gastroesophageal_Junction	0.935461	Colon_Transverse	13.0164	5.0117e-24	0.983582	0.0809764	0.247747	0.0928886	0.0445714	2	0
intron_2_38731909_38733488	ENSG00000143891.16	0.968524	14	2	0.80433	Esophagus_Gastroesophageal_Junction	0.935461	Colon_Transverse	13.0164	5.0117e-24	0.983582	0.0809764	0.247747	0.0928886	0.0445714	2	0
intron_2_38731909_38733488	ENSG00000143891.16	0.968524	14	2	0.80433	Esophagus_Gastroesophageal_Junction	0.935461	Colon_Transverse	13.0164	5.0117e-24	0.983582	0.0809764	0.247747	0.0928886	0.0445714	2	0
intron_2_38731909_38733488	ENSG00000143891.16	0.968524	14	2	0.80433	Esophagus_Gastroesophageal_Junction	0.935461	Colon_Transverse	13.0164	5.0117e-24	0.983582	0.0809764	0.247747	0.0928886	0.0445714	2	0
intron_2_38745187_38746144	ENSG00000115875.18	0.8257	33	1	0.8257	Adipose_Subcutaneous	0.8257	Pituitary	33	1.48155e-15	33	-0.22022	0.22022	0.02002	0.222708	1	0
intron_2_38745187_38746144	ENSG00000115875.18	0.8257	33	1	0.8257	Adipose_Subcutaneous	0.8257	Pituitary	33	1.48155e-15	33	-0.22022	0.22022	0.02002	0.222708	1	0
intron_2_38745187_38746144	ENSG00000115875.18	0.8257	33	1	0.8257	Adipose_Subcutaneous	0.8257	Pituitary	33	1.48155e-15	33	-0.22022	0.22022	0.02002	0.222708	1	0
intron_2_38745187_38746694	ENSG00000115875.18	0.8257	30	1	0.8257	Artery_Aorta	0.8257	Adipose_Subcutaneous	30	9.03534e-16	30	-0.22022	0.22022	-0.161495	0.15228	1	0
intron_2_38745187_38746694	ENSG00000115875.18	0.8257	30	1	0.8257	Artery_Aorta	0.8257	Adipose_Subcutaneous	30	9.03534e-16	30	-0.22022	0.22022	-0.161495	0.15228	1	0
intron_2_38746747_38747062	ENSG00000115875.18	0.2456	1	1	0.2456	Adipose_Subcutaneous	0.2456	Adipose_Subcutaneous	1	1	1	-1.1611	-1.1611	-1.1611	NA	1	0
intron_2_38750194_38751229	ENSG00000115875.18	0.425831	11	3	0.1143	Esophagus_Muscularis	0.9234	Brain_Cortex	7.09516	1.39151e-18	0.92906	-1.57916	0.387346	0.047798	0.554581	3	0
intron_2_38779118_38779258	ENSG00000152147.10	0.973601	27	2	0.8428	Skin_Not_Sun_Exposed_Suprapubic	0.923041	Cells_Cultured_fibroblasts	25.9754	7.10481e-16	1.02306	-0.198313	-0.0966042	-0.116909	0.0372249	2	0
intron_2_38779118_38779258	ENSG00000152147.10	0.973601	27	2	0.8428	Skin_Not_Sun_Exposed_Suprapubic	0.923041	Cells_Cultured_fibroblasts	25.9754	7.10481e-16	1.02306	-0.198313	-0.0966042	-0.116909	0.0372249	2	0
intron_2_38779118_38779258	ENSG00000152147.10	0.973601	27	2	0.8428	Skin_Not_Sun_Exposed_Suprapubic	0.923041	Cells_Cultured_fibroblasts	25.9754	7.10481e-16	1.02306	-0.198313	-0.0966042	-0.116909	0.0372249	2	0
intron_2_38779118_38781517	ENSG00000152147.10	0.984973	32	2	0.8428	Adipose_Visceral_Omentum	0.9299	Liver	30.6788	7.11393e-16	1.3102	0.0879707	0.198313	0.117753	0.0349758	2	0
intron_2_38779118_38781517	ENSG00000152147.10	0.984973	32	2	0.8428	Adipose_Visceral_Omentum	0.9299	Liver	30.6788	7.11393e-16	1.3102	0.0879707	0.198313	0.117753	0.0349758	2	0
intron_2_38779118_38781517	ENSG00000152147.10	0.984973	32	2	0.8428	Adipose_Visceral_Omentum	0.9299	Liver	30.6788	7.11393e-16	1.3102	0.0879707	0.198313	0.117753	0.0349758	2	0
intron_2_38779118_38781517	ENSG00000152147.10	0.984973	32	2	0.8428	Adipose_Visceral_Omentum	0.9299	Liver	30.6788	7.11393e-16	1.3102	0.0879707	0.198313	0.117753	0.0349758	2	0
intron_2_38779441_38781517	ENSG00000152147.10	0.924641	23	3	0.4965	Spleen	0.9299	Brain_Cerebellum	19.6219	7.18287e-18	1.44437	-0.680007	-0.0879707	-0.166923	0.166463	3	0
intron_2_38798442_38802715	ENSG00000163214.20	0.757731	12	2	0.4793	Artery_Coronary	0.8012	Brain_Hippocampus	11.0008	1.87657e-17	0.999236	0.251794	0.707429	0.289764	0.13153	2	0
intron_2_38798442_38802715	ENSG00000163214.20	0.757731	12	2	0.4793	Artery_Coronary	0.8012	Brain_Hippocampus	11.0008	1.87657e-17	0.999236	0.251794	0.707429	0.289764	0.13153	2	0
intron_2_38802915_38806559	ENSG00000163214.20	0.853685	32	1	0.8066	Brain_Hippocampus	0.8969	Adrenal_Gland	31.703	1.3495e-15	31.703	-0.244815	0.244815	-0.0116998	0.195107	1	0
intron_2_38802915_38806559	ENSG00000163214.20	0.853685	32	1	0.8066	Brain_Hippocampus	0.8969	Adrenal_Gland	31.703	1.3495e-15	31.703	-0.244815	0.244815	-0.0116998	0.195107	1	0
intron_2_38802915_38806559	ENSG00000163214.20	0.853685	32	1	0.8066	Brain_Hippocampus	0.8969	Adrenal_Gland	31.703	1.3495e-15	31.703	-0.244815	0.244815	-0.0116998	0.195107	1	0
intron_2_38802915_38806559	ENSG00000163214.20	0.853685	32	1	0.8066	Brain_Hippocampus	0.8969	Adrenal_Gland	31.703	1.3495e-15	31.703	-0.244815	0.244815	-0.0116998	0.195107	1	0
intron_2_38802915_38806559	ENSG00000163214.20	0.853685	32	1	0.8066	Brain_Hippocampus	0.8969	Adrenal_Gland	31.703	1.3495e-15	31.703	-0.244815	0.244815	-0.0116998	0.195107	1	0
intron_2_38815655_38818877	ENSG00000163214.20	0.780923	14	2	0.4973	Cells_EBV-transformed_lymphocytes	0.8627	Adipose_Visceral_Omentum	8.01082	3.07159e-17	5.98918	-0.678744	0.172938	-0.329067	0.410061	2	0
intron_2_38815655_38818877	ENSG00000163214.20	0.780923	14	2	0.4973	Cells_EBV-transformed_lymphocytes	0.8627	Adipose_Visceral_Omentum	8.01082	3.07159e-17	5.98918	-0.678744	0.172938	-0.329067	0.410061	2	0
intron_2_38815655_38818877	ENSG00000163214.20	0.780923	14	2	0.4973	Cells_EBV-transformed_lymphocytes	0.8627	Adipose_Visceral_Omentum	8.01082	3.07159e-17	5.98918	-0.678744	0.172938	-0.329067	0.410061	2	0
intron_2_38819144_38822993	ENSG00000163214.20	0.728781	4	1	0.7251	Nerve_Tibial	0.7471	Adipose_Subcutaneous	3.94703	3.6516e-31	3.94703	-0.351651	-0.322466	-0.344355	0.0145927	1	0
intron_2_38826689_38828340	ENSG00000163214.20	0.9574	26	1	0.9574	Adipose_Visceral_Omentum	0.9574	Thyroid	26	1.44459e-15	26	-0.0534166	0.0534166	0.0164359	0.0518317	1	0
intron_2_38826689_38828340	ENSG00000163214.20	0.9574	26	1	0.9574	Adipose_Visceral_Omentum	0.9574	Thyroid	26	1.44459e-15	26	-0.0534166	0.0534166	0.0164359	0.0518317	1	0
intron_2_38826689_38828340	ENSG00000163214.20	0.9574	26	1	0.9574	Adipose_Visceral_Omentum	0.9574	Thyroid	26	1.44459e-15	26	-0.0534166	0.0534166	0.0164359	0.0518317	1	0
intron_2_38828436_38837831	ENSG00000163214.20	0.963125	42	2	0.7931	Adipose_Subcutaneous	0.991711	Adipose_Visceral_Omentum	35.0063	3.85203e-16	6.97353	-0.262287	0.262287	0.0996905	0.186945	2	0
intron_2_38828436_38837831	ENSG00000163214.20	0.963125	42	2	0.7931	Adipose_Subcutaneous	0.991711	Adipose_Visceral_Omentum	35.0063	3.85203e-16	6.97353	-0.262287	0.262287	0.0996905	0.186945	2	0
intron_2_38828436_38837831	ENSG00000163214.20	0.963125	42	2	0.7931	Adipose_Subcutaneous	0.991711	Adipose_Visceral_Omentum	35.0063	3.85203e-16	6.97353	-0.262287	0.262287	0.0996905	0.186945	2	0
intron_2_38828436_38837831	ENSG00000163214.20	0.963125	42	2	0.7931	Adipose_Subcutaneous	0.991711	Adipose_Visceral_Omentum	35.0063	3.85203e-16	6.97353	-0.262287	0.262287	0.0996905	0.186945	2	0
intron_2_38828436_38837831	ENSG00000163214.20	0.963125	42	2	0.7931	Adipose_Subcutaneous	0.991711	Adipose_Visceral_Omentum	35.0063	3.85203e-16	6.97353	-0.262287	0.262287	0.0996905	0.186945	2	0
intron_2_38828436_38837831	ENSG00000163214.20	0.963125	42	2	0.7931	Adipose_Subcutaneous	0.991711	Adipose_Visceral_Omentum	35.0063	3.85203e-16	6.97353	-0.262287	0.262287	0.0996905	0.186945	2	0
intron_2_38828436_38837831	ENSG00000163214.20	0.963125	42	2	0.7931	Adipose_Subcutaneous	0.991711	Adipose_Visceral_Omentum	35.0063	3.85203e-16	6.97353	-0.262287	0.262287	0.0996905	0.186945	2	0
intron_2_38855252_38856340	ENSG00000163214.20	0.963116	6	1	0.963116	Artery_Tibial	0.963116	Brain_Cerebellar_Hemisphere	6	2.72007e-33	6	-0.0462434	0.0462434	-0.0154145	0.04776	1	0
intron_2_38876110_38880179	ENSG00000188010.12	0.41883	47	1	0.337925	Kidney_Cortex	0.574428	Testis	44.0622	9.48169e-16	44.0622	-0.958274	0.805554	-0.120851	0.801529	1	0
intron_2_38876110_38880179	ENSG00000188010.12	0.41883	47	1	0.337925	Kidney_Cortex	0.574428	Testis	44.0622	9.48169e-16	44.0622	-0.958274	0.805554	-0.120851	0.801529	1	0
intron_2_38876110_38880179	ENSG00000188010.12	0.41883	47	1	0.337925	Kidney_Cortex	0.574428	Testis	44.0622	9.48169e-16	44.0622	-0.958274	0.805554	-0.120851	0.801529	1	0
intron_2_38876110_38880179	ENSG00000188010.12	0.41883	47	1	0.337925	Kidney_Cortex	0.574428	Testis	44.0622	9.48169e-16	44.0622	-0.958274	0.805554	-0.120851	0.801529	1	0
intron_2_38876110_38880179	ENSG00000188010.12	0.41883	47	1	0.337925	Kidney_Cortex	0.574428	Testis	44.0622	9.48169e-16	44.0622	-0.958274	0.805554	-0.120851	0.801529	1	0
intron_2_38876110_38880179	ENSG00000188010.12	0.41883	47	1	0.337925	Kidney_Cortex	0.574428	Testis	44.0622	9.48169e-16	44.0622	-0.958274	0.805554	-0.120851	0.801529	1	0
intron_2_38876196_38880179	ENSG00000188010.12	0.417645	40	1	0.336733	Kidney_Cortex	0.505142	Esophagus_Gastroesophageal_Junction	38.0544	8.11638e-16	38.0544	-0.805554	0.960641	0.571243	0.576752	1	0
intron_2_38876196_38880179	ENSG00000188010.12	0.417645	40	1	0.336733	Kidney_Cortex	0.505142	Esophagus_Gastroesophageal_Junction	38.0544	8.11638e-16	38.0544	-0.805554	0.960641	0.571243	0.576752	1	0
intron_2_38876196_38880179	ENSG00000188010.12	0.417645	40	1	0.336733	Kidney_Cortex	0.505142	Esophagus_Gastroesophageal_Junction	38.0544	8.11638e-16	38.0544	-0.805554	0.960641	0.571243	0.576752	1	0
intron_2_38876196_38880179	ENSG00000188010.12	0.417645	40	1	0.336733	Kidney_Cortex	0.505142	Esophagus_Gastroesophageal_Junction	38.0544	8.11638e-16	38.0544	-0.805554	0.960641	0.571243	0.576752	1	0
intron_2_38876196_38880179	ENSG00000188010.12	0.417645	40	1	0.336733	Kidney_Cortex	0.505142	Esophagus_Gastroesophageal_Junction	38.0544	8.11638e-16	38.0544	-0.805554	0.960641	0.571243	0.576752	1	0
intron_2_38881578_38882413	ENSG00000188010.12	0.4076	22	1	0.4076	Heart_Left_Ventricle	0.4076	Adipose_Subcutaneous	22	1.93533e-17	22	0.828124	0.828124	0.828124	9.69082e-17	1	0
intron_2_38881578_38882413	ENSG00000188010.12	0.4076	22	1	0.4076	Heart_Left_Ventricle	0.4076	Adipose_Subcutaneous	22	1.93533e-17	22	0.828124	0.828124	0.828124	9.69082e-17	1	0
intron_2_38881578_38882413	ENSG00000188010.12	0.4076	22	1	0.4076	Heart_Left_Ventricle	0.4076	Adipose_Subcutaneous	22	1.93533e-17	22	0.828124	0.828124	0.828124	9.69082e-17	1	0
intron_2_38987591_38989270	ENSG00000115904.12	0.1767	49	1	0.1767	Brain_Caudate_basal_ganglia	0.1767	Stomach	49	6.59715e-16	49	-1.35099	1.35099	-0.358425	1.31607	1	0
intron_2_38987591_38989270	ENSG00000115904.12	0.1767	49	1	0.1767	Brain_Caudate_basal_ganglia	0.1767	Stomach	49	6.59715e-16	49	-1.35099	1.35099	-0.358425	1.31607	1	0
intron_2_38987591_38989270	ENSG00000115904.12	0.1767	49	1	0.1767	Brain_Caudate_basal_ganglia	0.1767	Stomach	49	6.59715e-16	49	-1.35099	1.35099	-0.358425	1.31607	1	0
intron_2_38987591_38989270	ENSG00000115904.12	0.1767	49	1	0.1767	Brain_Caudate_basal_ganglia	0.1767	Stomach	49	6.59715e-16	49	-1.35099	1.35099	-0.358425	1.31607	1	0
intron_2_38987591_38989270	ENSG00000115904.12	0.1767	49	1	0.1767	Brain_Caudate_basal_ganglia	0.1767	Stomach	49	6.59715e-16	49	-1.35099	1.35099	-0.358425	1.31607	1	0
intron_2_38987591_38989270	ENSG00000115904.12	0.1767	49	1	0.1767	Brain_Caudate_basal_ganglia	0.1767	Stomach	49	6.59715e-16	49	-1.35099	1.35099	-0.358425	1.31607	1	0
intron_2_38987591_38989270	ENSG00000115904.12	0.1767	49	1	0.1767	Brain_Caudate_basal_ganglia	0.1767	Stomach	49	6.59715e-16	49	-1.35099	1.35099	-0.358425	1.31607	1	0
intron_2_38989314_38995123	ENSG00000115904.12	0.350861	23	2	0.1479	Adrenal_Gland	0.199281	Artery_Aorta	21.8694	3.20467e-18	1.13058	-1.44699	1.44699	-1.22171	0.587042	2	0
intron_2_38989314_38995123	ENSG00000115904.12	0.350861	23	2	0.1479	Adrenal_Gland	0.199281	Artery_Aorta	21.8694	3.20467e-18	1.13058	-1.44699	1.44699	-1.22171	0.587042	2	0
intron_2_38989314_38995123	ENSG00000115904.12	0.350861	23	2	0.1479	Adrenal_Gland	0.199281	Artery_Aorta	21.8694	3.20467e-18	1.13058	-1.44699	1.44699	-1.22171	0.587042	2	0
intron_2_39012348_39013460	ENSG00000115904.12	0.03564	7	1	0.03564	Esophagus_Muscularis	0.03564	Artery_Aorta	7	1.14084e-32	7	-2.10101	2.10101	1.50072	1.58822	1	0
intron_2_39024137_39035212	ENSG00000115904.12	0.552912	20	1	0.552912	Artery_Coronary	0.552912	Adipose_Subcutaneous	20	1.10904e-17	20	0.593402	0.593402	0.593402	8.0544e-17	1	0
intron_2_39024137_39035212	ENSG00000115904.12	0.552912	20	1	0.552912	Artery_Coronary	0.552912	Adipose_Subcutaneous	20	1.10904e-17	20	0.593402	0.593402	0.593402	8.0544e-17	1	0
intron_2_39035310_39035390	ENSG00000115904.12	0.5523	12	1	0.5523	Breast_Mammary_Tissue	0.5523	Artery_Coronary	12	5.58915e-33	12	-0.594317	-0.594317	-0.594317	5.79795e-17	1	0
intron_2_39299801_39307943	ENSG00000011566.14	0.689799	47	2	0.3917	Brain_Cerebellar_Hemisphere	0.940882	Muscle_Skeletal	44.0508	4.3622e-16	2.94918	-0.856538	0.856538	0.739784	0.38057	2	0
intron_2_39299801_39307943	ENSG00000011566.14	0.689799	47	2	0.3917	Brain_Cerebellar_Hemisphere	0.940882	Muscle_Skeletal	44.0508	4.3622e-16	2.94918	-0.856538	0.856538	0.739784	0.38057	2	0
intron_2_39299801_39307943	ENSG00000011566.14	0.689799	47	2	0.3917	Brain_Cerebellar_Hemisphere	0.940882	Muscle_Skeletal	44.0508	4.3622e-16	2.94918	-0.856538	0.856538	0.739784	0.38057	2	0
intron_2_39299801_39307943	ENSG00000011566.14	0.689799	47	2	0.3917	Brain_Cerebellar_Hemisphere	0.940882	Muscle_Skeletal	44.0508	4.3622e-16	2.94918	-0.856538	0.856538	0.739784	0.38057	2	0
intron_2_39299801_39307943	ENSG00000011566.14	0.689799	47	2	0.3917	Brain_Cerebellar_Hemisphere	0.940882	Muscle_Skeletal	44.0508	4.3622e-16	2.94918	-0.856538	0.856538	0.739784	0.38057	2	0
intron_2_39299801_39307943	ENSG00000011566.14	0.689799	47	2	0.3917	Brain_Cerebellar_Hemisphere	0.940882	Muscle_Skeletal	44.0508	4.3622e-16	2.94918	-0.856538	0.856538	0.739784	0.38057	2	0
intron_2_39343452_39356249	ENSG00000011566.14	0.141	1	1	0.141	Artery_Tibial	0.141	Artery_Tibial	1	1	1	-1.47208	-1.47208	-1.47208	NA	1	0
intron_2_39437535_39453839	ENSG00000231312.6	0.12672	47	3	0.0416707	Skin_Sun_Exposed_Lower_leg	0.4178	Minor_Salivary_Gland	36.1201	8.06839e-16	2.88559	-0.810244	2.03679	1.56731	0.654381	3	0
intron_2_39437535_39453839	ENSG00000231312.6	0.12672	47	3	0.0416707	Skin_Sun_Exposed_Lower_leg	0.4178	Minor_Salivary_Gland	36.1201	8.06839e-16	2.88559	-0.810244	2.03679	1.56731	0.654381	3	0
intron_2_39437535_39453839	ENSG00000231312.6	0.12672	47	3	0.0416707	Skin_Sun_Exposed_Lower_leg	0.4178	Minor_Salivary_Gland	36.1201	8.06839e-16	2.88559	-0.810244	2.03679	1.56731	0.654381	3	0
intron_2_39437535_39453839	ENSG00000231312.6	0.12672	47	3	0.0416707	Skin_Sun_Exposed_Lower_leg	0.4178	Minor_Salivary_Gland	36.1201	8.06839e-16	2.88559	-0.810244	2.03679	1.56731	0.654381	3	0
intron_2_39437535_39453839	ENSG00000231312.6	0.12672	47	3	0.0416707	Skin_Sun_Exposed_Lower_leg	0.4178	Minor_Salivary_Gland	36.1201	8.06839e-16	2.88559	-0.810244	2.03679	1.56731	0.654381	3	0
intron_2_39453931_39454297	ENSG00000231312.6	0.1099	37	1	0.1099	Adipose_Subcutaneous	0.1099	Artery_Aorta	37	1.02529e-15	37	-1.59864	-1.59864	-1.59864	3.86369e-16	1	0
intron_2_39453931_39454297	ENSG00000231312.6	0.1099	37	1	0.1099	Adipose_Subcutaneous	0.1099	Artery_Aorta	37	1.02529e-15	37	-1.59864	-1.59864	-1.59864	3.86369e-16	1	0
intron_2_39454365_39474527	ENSG00000231312.6	0.118598	44	2	0.1708	Lung	0.769034	Adipose_Visceral_Omentum	41.1846	7.16268e-16	2.57562	-1.09139	1.36964	-0.91279	0.590564	2	0
intron_2_39454365_39474527	ENSG00000231312.6	0.118598	44	2	0.1708	Lung	0.769034	Adipose_Visceral_Omentum	41.1846	7.16268e-16	2.57562	-1.09139	1.36964	-0.91279	0.590564	2	0
intron_2_39454365_39474527	ENSG00000231312.6	0.118598	44	2	0.1708	Lung	0.769034	Adipose_Visceral_Omentum	41.1846	7.16268e-16	2.57562	-1.09139	1.36964	-0.91279	0.590564	2	0
intron_2_39454365_39474527	ENSG00000231312.6	0.118598	44	2	0.1708	Lung	0.769034	Adipose_Visceral_Omentum	41.1846	7.16268e-16	2.57562	-1.09139	1.36964	-0.91279	0.590564	2	0
intron_2_39454365_39474527	ENSG00000231312.6	0.118598	44	2	0.1708	Lung	0.769034	Adipose_Visceral_Omentum	41.1846	7.16268e-16	2.57562	-1.09139	1.36964	-0.91279	0.590564	2	0
intron_2_39454365_39516414	ENSG00000231312.6	0.110334	45	2	0.1099	Esophagus_Muscularis	0.966018	Thyroid	39.1265	7.67632e-16	4.33554	-1.59864	1.17698	0.722819	0.754837	2	0
intron_2_39454365_39516414	ENSG00000231312.6	0.110334	45	2	0.1099	Esophagus_Muscularis	0.966018	Thyroid	39.1265	7.67632e-16	4.33554	-1.59864	1.17698	0.722819	0.754837	2	0
intron_2_39454365_39516414	ENSG00000231312.6	0.110334	45	2	0.1099	Esophagus_Muscularis	0.966018	Thyroid	39.1265	7.67632e-16	4.33554	-1.59864	1.17698	0.722819	0.754837	2	0
intron_2_39454365_39516414	ENSG00000231312.6	0.110334	45	2	0.1099	Esophagus_Muscularis	0.966018	Thyroid	39.1265	7.67632e-16	4.33554	-1.59864	1.17698	0.722819	0.754837	2	0
intron_2_39454365_39516414	ENSG00000231312.6	0.110334	45	2	0.1099	Esophagus_Muscularis	0.966018	Thyroid	39.1265	7.67632e-16	4.33554	-1.59864	1.17698	0.722819	0.754837	2	0
intron_2_39516541_39518583	ENSG00000231312.6	0.9801	34	1	0.9801	Esophagus_Mucosa	0.9801	Skin_Sun_Exposed_Lower_leg	34	6.74571e-16	34	0.0249435	0.0249435	0.0249435	2.76766e-18	1	0
intron_2_39516541_39518583	ENSG00000231312.6	0.9801	34	1	0.9801	Esophagus_Mucosa	0.9801	Skin_Sun_Exposed_Lower_leg	34	6.74571e-16	34	0.0249435	0.0249435	0.0249435	2.76766e-18	1	0
intron_2_39516541_39518583	ENSG00000231312.6	0.9801	34	1	0.9801	Esophagus_Mucosa	0.9801	Skin_Sun_Exposed_Lower_leg	34	6.74571e-16	34	0.0249435	0.0249435	0.0249435	2.76766e-18	1	0
intron_2_39516541_39518583	ENSG00000231312.6	0.9801	34	1	0.9801	Esophagus_Mucosa	0.9801	Skin_Sun_Exposed_Lower_leg	34	6.74571e-16	34	0.0249435	0.0249435	0.0249435	2.76766e-18	1	0
intron_2_39518710_39557982	ENSG00000231312.6	0.218517	12	2	0.2557	Adrenal_Gland	0.3713	Breast_Mammary_Tissue	11.1095	9.69214e-18	0.890543	-1.13661	1.13661	-0.777957	0.839237	2	0
intron_2_39518710_39557982	ENSG00000231312.6	0.218517	12	2	0.2557	Adrenal_Gland	0.3713	Breast_Mammary_Tissue	11.1095	9.69214e-18	0.890543	-1.13661	1.13661	-0.777957	0.839237	2	0
intron_2_39518710_39646262	ENSG00000231312.6	0.171368	38	4	0.05576	Esophagus_Gastroesophageal_Junction	0.8309	Spleen	28.7277	2.82005e-15	1.02471	-1.91291	1.58313	-0.863071	1.18217	4	0
intron_2_39518710_39646262	ENSG00000231312.6	0.171368	38	4	0.05576	Esophagus_Gastroesophageal_Junction	0.8309	Spleen	28.7277	2.82005e-15	1.02471	-1.91291	1.58313	-0.863071	1.18217	4	0
intron_2_39643529_39646262	ENSG00000231312.6	0.107785	39	1	0.09688	Brain_Substantia_nigra	0.134222	Artery_Coronary	38.8536	1.58757e-15	38.8536	1.49766	1.66017	1.60515	0.0508078	1	0
intron_2_39643529_39646262	ENSG00000231312.6	0.107785	39	1	0.09688	Brain_Substantia_nigra	0.134222	Artery_Coronary	38.8536	1.58757e-15	38.8536	1.49766	1.66017	1.60515	0.0508078	1	0
intron_2_39643529_39646262	ENSG00000231312.6	0.107785	39	1	0.09688	Brain_Substantia_nigra	0.134222	Artery_Coronary	38.8536	1.58757e-15	38.8536	1.49766	1.66017	1.60515	0.0508078	1	0
intron_2_39643529_39646262	ENSG00000231312.6	0.107785	39	1	0.09688	Brain_Substantia_nigra	0.134222	Artery_Coronary	38.8536	1.58757e-15	38.8536	1.49766	1.66017	1.60515	0.0508078	1	0
intron_2_39646390_39646671	ENSG00000231312.6	0.304403	45	2	0.1355	Adrenal_Gland	0.915318	Brain_Cerebellum	39.5764	1.20208e-15	5.40679	-1.47803	1.49276	0.410034	0.543972	2	0
intron_2_39646390_39646671	ENSG00000231312.6	0.304403	45	2	0.1355	Adrenal_Gland	0.915318	Brain_Cerebellum	39.5764	1.20208e-15	5.40679	-1.47803	1.49276	0.410034	0.543972	2	0
intron_2_39646390_39646671	ENSG00000231312.6	0.304403	45	2	0.1355	Adrenal_Gland	0.915318	Brain_Cerebellum	39.5764	1.20208e-15	5.40679	-1.47803	1.49276	0.410034	0.543972	2	0
intron_2_39646390_39646671	ENSG00000231312.6	0.304403	45	2	0.1355	Adrenal_Gland	0.915318	Brain_Cerebellum	39.5764	1.20208e-15	5.40679	-1.47803	1.49276	0.410034	0.543972	2	0
intron_2_39646390_39646671	ENSG00000231312.6	0.304403	45	2	0.1355	Adrenal_Gland	0.915318	Brain_Cerebellum	39.5764	1.20208e-15	5.40679	-1.47803	1.49276	0.410034	0.543972	2	0
intron_2_39646390_39646671	ENSG00000231312.6	0.304403	45	2	0.1355	Adrenal_Gland	0.915318	Brain_Cerebellum	39.5764	1.20208e-15	5.40679	-1.47803	1.49276	0.410034	0.543972	2	0
intron_2_39646390_39665087	ENSG00000231312.6	0.292112	19	2	0.069302	Brain_Cerebellum	0.491171	Brain_Amygdala	15.903	1.06218e-17	3.04537	-1.81645	-0.688448	-1.3996	0.325448	2	0
intron_2_39646390_39665087	ENSG00000231312.6	0.292112	19	2	0.069302	Brain_Cerebellum	0.491171	Brain_Amygdala	15.903	1.06218e-17	3.04537	-1.81645	-0.688448	-1.3996	0.325448	2	0
intron_2_39646792_39665087	ENSG00000231312.6	0.299549	43	2	0.131	Stomach	0.491171	Artery_Aorta	41.0992	9.67303e-16	1.90076	-1.51017	0.791686	0.588588	0.469288	2	0
intron_2_39646792_39665087	ENSG00000231312.6	0.299549	43	2	0.131	Stomach	0.491171	Artery_Aorta	41.0992	9.67303e-16	1.90076	-1.51017	0.791686	0.588588	0.469288	2	0
intron_2_39646792_39665087	ENSG00000231312.6	0.299549	43	2	0.131	Stomach	0.491171	Artery_Aorta	41.0992	9.67303e-16	1.90076	-1.51017	0.791686	0.588588	0.469288	2	0
intron_2_39646792_39665087	ENSG00000231312.6	0.299549	43	2	0.131	Stomach	0.491171	Artery_Aorta	41.0992	9.67303e-16	1.90076	-1.51017	0.791686	0.588588	0.469288	2	0
intron_2_39646792_39665087	ENSG00000231312.6	0.299549	43	2	0.131	Stomach	0.491171	Artery_Aorta	41.0992	9.67303e-16	1.90076	-1.51017	0.791686	0.588588	0.469288	2	0
intron_2_39646792_39665087	ENSG00000231312.6	0.299549	43	2	0.131	Stomach	0.491171	Artery_Aorta	41.0992	9.67303e-16	1.90076	-1.51017	0.791686	0.588588	0.469288	2	0
intron_2_39744478_39755295	ENSG00000138050.14	0.750805	17	2	0.4395	Colon_Sigmoid	0.7668	Brain_Cerebellum	14.104	3.6849e-17	2.55265	-0.414238	0.773038	0.0596567	0.475981	2	0
intron_2_39744478_39755295	ENSG00000138050.14	0.750805	17	2	0.4395	Colon_Sigmoid	0.7668	Brain_Cerebellum	14.104	3.6849e-17	2.55265	-0.414238	0.773038	0.0596567	0.475981	2	0
intron_2_39755409_39755889	ENSG00000138050.14	0.86371	48	2	0.6009	Adipose_Subcutaneous	0.98821	Vagina	27.2627	3.88395e-16	20.7215	-0.523107	0.523107	0.00563178	0.38943	2	0
intron_2_39755409_39755889	ENSG00000138050.14	0.86371	48	2	0.6009	Adipose_Subcutaneous	0.98821	Vagina	27.2627	3.88395e-16	20.7215	-0.523107	0.523107	0.00563178	0.38943	2	0
intron_2_39755409_39755889	ENSG00000138050.14	0.86371	48	2	0.6009	Adipose_Subcutaneous	0.98821	Vagina	27.2627	3.88395e-16	20.7215	-0.523107	0.523107	0.00563178	0.38943	2	0
intron_2_39755409_39755889	ENSG00000138050.14	0.86371	48	2	0.6009	Adipose_Subcutaneous	0.98821	Vagina	27.2627	3.88395e-16	20.7215	-0.523107	0.523107	0.00563178	0.38943	2	0
intron_2_39755409_39755889	ENSG00000138050.14	0.86371	48	2	0.6009	Adipose_Subcutaneous	0.98821	Vagina	27.2627	3.88395e-16	20.7215	-0.523107	0.523107	0.00563178	0.38943	2	0
intron_2_39755409_39755889	ENSG00000138050.14	0.86371	48	2	0.6009	Adipose_Subcutaneous	0.98821	Vagina	27.2627	3.88395e-16	20.7215	-0.523107	0.523107	0.00563178	0.38943	2	0
intron_2_39755409_39755889	ENSG00000138050.14	0.86371	48	2	0.6009	Adipose_Subcutaneous	0.98821	Vagina	27.2627	3.88395e-16	20.7215	-0.523107	0.523107	0.00563178	0.38943	2	0
intron_2_39755960_39761331	ENSG00000138050.14	0.993512	26	1	0.971017	Cells_EBV-transformed_lymphocytes	0.9872	Brain_Frontal_Cortex_BA9	25.9822	1.15023e-15	25.9822	-0.0363327	0.0363327	0.000907437	0.027873	1	0
intron_2_39768501_39768901	ENSG00000138050.14	0.903786	48	2	0.61403	Adipose_Visceral_Omentum	0.9158	Brain_Nucleus_accumbens_basal_ganglia	29.2359	5.96716e-16	18.2274	-0.105726	0.504329	0.183439	0.253543	2	0
intron_2_39768501_39768901	ENSG00000138050.14	0.903786	48	2	0.61403	Adipose_Visceral_Omentum	0.9158	Brain_Nucleus_accumbens_basal_ganglia	29.2359	5.96716e-16	18.2274	-0.105726	0.504329	0.183439	0.253543	2	0
intron_2_39768501_39768901	ENSG00000138050.14	0.903786	48	2	0.61403	Adipose_Visceral_Omentum	0.9158	Brain_Nucleus_accumbens_basal_ganglia	29.2359	5.96716e-16	18.2274	-0.105726	0.504329	0.183439	0.253543	2	0
intron_2_39768501_39768901	ENSG00000138050.14	0.903786	48	2	0.61403	Adipose_Visceral_Omentum	0.9158	Brain_Nucleus_accumbens_basal_ganglia	29.2359	5.96716e-16	18.2274	-0.105726	0.504329	0.183439	0.253543	2	0
intron_2_39768501_39768901	ENSG00000138050.14	0.903786	48	2	0.61403	Adipose_Visceral_Omentum	0.9158	Brain_Nucleus_accumbens_basal_ganglia	29.2359	5.96716e-16	18.2274	-0.105726	0.504329	0.183439	0.253543	2	0
intron_2_39768501_39768901	ENSG00000138050.14	0.903786	48	2	0.61403	Adipose_Visceral_Omentum	0.9158	Brain_Nucleus_accumbens_basal_ganglia	29.2359	5.96716e-16	18.2274	-0.105726	0.504329	0.183439	0.253543	2	0
intron_2_39768501_39769710	ENSG00000138050.14	0.968917	48	3	0.612749	Kidney_Cortex	0.9158	Brain_Caudate_basal_ganglia	21.9331	3.05155e-16	11.0869	-0.506153	0.160619	-0.105026	0.270751	3	0
intron_2_39768501_39769710	ENSG00000138050.14	0.968917	48	3	0.612749	Kidney_Cortex	0.9158	Brain_Caudate_basal_ganglia	21.9331	3.05155e-16	11.0869	-0.506153	0.160619	-0.105026	0.270751	3	0
intron_2_39768501_39769710	ENSG00000138050.14	0.968917	48	3	0.612749	Kidney_Cortex	0.9158	Brain_Caudate_basal_ganglia	21.9331	3.05155e-16	11.0869	-0.506153	0.160619	-0.105026	0.270751	3	0
intron_2_39768501_39769710	ENSG00000138050.14	0.968917	48	3	0.612749	Kidney_Cortex	0.9158	Brain_Caudate_basal_ganglia	21.9331	3.05155e-16	11.0869	-0.506153	0.160619	-0.105026	0.270751	3	0
intron_2_39768501_39769710	ENSG00000138050.14	0.968917	48	3	0.612749	Kidney_Cortex	0.9158	Brain_Caudate_basal_ganglia	21.9331	3.05155e-16	11.0869	-0.506153	0.160619	-0.105026	0.270751	3	0
intron_2_39768501_39769710	ENSG00000138050.14	0.968917	48	3	0.612749	Kidney_Cortex	0.9158	Brain_Caudate_basal_ganglia	21.9331	3.05155e-16	11.0869	-0.506153	0.160619	-0.105026	0.270751	3	0
intron_2_39769093_39769710	ENSG00000138050.14	0.967135	37	3	0.6133	Cells_EBV-transformed_lymphocytes	0.987807	Colon_Sigmoid	25.2911	1.06681e-15	3.51876	-0.13021	0.505369	0.110184	0.228584	3	0
intron_2_39769093_39769710	ENSG00000138050.14	0.967135	37	3	0.6133	Cells_EBV-transformed_lymphocytes	0.987807	Colon_Sigmoid	25.2911	1.06681e-15	3.51876	-0.13021	0.505369	0.110184	0.228584	3	0
intron_2_39769093_39769710	ENSG00000138050.14	0.967135	37	3	0.6133	Cells_EBV-transformed_lymphocytes	0.987807	Colon_Sigmoid	25.2911	1.06681e-15	3.51876	-0.13021	0.505369	0.110184	0.228584	3	0
intron_2_39769191_39769710	ENSG00000138050.14	0.364	1	1	0.364	Adipose_Subcutaneous	0.364	Adipose_Subcutaneous	1	1	1	-0.90777	-0.90777	-0.90777	NA	1	0
intron_2_39770119_39771515	ENSG00000138050.14	0.832542	22	2	0.7428	Ovary	0.9268	Breast_Mammary_Tissue	21.0501	3.84179e-17	0.949935	-0.328148	0.328148	-0.00357627	0.236825	2	0
intron_2_39770119_39771515	ENSG00000138050.14	0.832542	22	2	0.7428	Ovary	0.9268	Breast_Mammary_Tissue	21.0501	3.84179e-17	0.949935	-0.328148	0.328148	-0.00357627	0.236825	2	0
intron_2_39770119_39771515	ENSG00000138050.14	0.832542	22	2	0.7428	Ovary	0.9268	Breast_Mammary_Tissue	21.0501	3.84179e-17	0.949935	-0.328148	0.328148	-0.00357627	0.236825	2	0
intron_2_40139676_40160765	ENSG00000183023.18	0.069433	5	4	0.109608	Colon_Sigmoid	0.216115	Spleen	2.80846	3.45263e-16	0.094245	-1.59996	1.56322	0.263784	1.63675	4	0
intron_2_40139676_40160765	ENSG00000183023.18	0.069433	5	4	0.109608	Colon_Sigmoid	0.216115	Spleen	2.80846	3.45263e-16	0.094245	-1.59996	1.56322	0.263784	1.63675	4	0
intron_2_40164984_40174825	ENSG00000183023.18	0.128109	24	2	0.04296	Brain_Hippocampus	0.876296	Heart_Atrial_Appendage	23.0005	3.51605e-17	0.999535	-2.0241	2.0241	1.27155	1.55271	2	0
intron_2_40164984_40174825	ENSG00000183023.18	0.128109	24	2	0.04296	Brain_Hippocampus	0.876296	Heart_Atrial_Appendage	23.0005	3.51605e-17	0.999535	-2.0241	2.0241	1.27155	1.55271	2	0
intron_2_40164984_40174825	ENSG00000183023.18	0.128109	24	2	0.04296	Brain_Hippocampus	0.876296	Heart_Atrial_Appendage	23.0005	3.51605e-17	0.999535	-2.0241	2.0241	1.27155	1.55271	2	0
intron_2_40164984_40174825	ENSG00000183023.18	0.128109	24	2	0.04296	Brain_Hippocampus	0.876296	Heart_Atrial_Appendage	23.0005	3.51605e-17	0.999535	-2.0241	2.0241	1.27155	1.55271	2	0
intron_2_40177855_40428473	ENSG00000183023.18	0.780024	19	2	0.0420662	Esophagus_Muscularis	0.4995	Artery_Tibial	17.0231	1.98216e-17	1.48904	-2.03286	1.80503	-0.260777	0.877197	2	0
intron_2_40177855_40428473	ENSG00000183023.18	0.780024	19	2	0.0420662	Esophagus_Muscularis	0.4995	Artery_Tibial	17.0231	1.98216e-17	1.48904	-2.03286	1.80503	-0.260777	0.877197	2	0
intron_2_40177855_40428473	ENSG00000183023.18	0.780024	19	2	0.0420662	Esophagus_Muscularis	0.4995	Artery_Tibial	17.0231	1.98216e-17	1.48904	-2.03286	1.80503	-0.260777	0.877197	2	0
intron_2_40177855_40428473	ENSG00000183023.18	0.780024	19	2	0.0420662	Esophagus_Muscularis	0.4995	Artery_Tibial	17.0231	1.98216e-17	1.48904	-2.03286	1.80503	-0.260777	0.877197	2	0
intron_2_40177855_40428473	ENSG00000183023.18	0.780024	19	2	0.0420662	Esophagus_Muscularis	0.4995	Artery_Tibial	17.0231	1.98216e-17	1.48904	-2.03286	1.80503	-0.260777	0.877197	2	0
intron_2_40348903_40428473	ENSG00000183023.18	0.1094	1	1	0.1094	Whole_Blood	0.1094	Whole_Blood	1	1	1	1.6009	1.6009	1.6009	NA	1	0
intron_2_42048838_42053239	ENSG00000162878.12	0.979356	13	2	0.8627	Kidney_Cortex	0.945	Testis	9.26228	6.33178e-18	3.72479	-0.172938	0.10976	0.0307719	0.126028	2	0
intron_2_42048838_42053239	ENSG00000162878.12	0.979356	13	2	0.8627	Kidney_Cortex	0.945	Testis	9.26228	6.33178e-18	3.72479	-0.172938	0.10976	0.0307719	0.126028	2	0
intron_2_42048838_42054036	ENSG00000162878.12	0.619892	29	2	0.2922	Adrenal_Gland	0.987464	Ovary	25.8678	2.5348e-15	2.06633	-0.10976	1.05331	0.250511	0.317605	2	0
intron_2_42048838_42054036	ENSG00000162878.12	0.619892	29	2	0.2922	Adrenal_Gland	0.987464	Ovary	25.8678	2.5348e-15	2.06633	-0.10976	1.05331	0.250511	0.317605	2	0
intron_2_42048838_42054036	ENSG00000162878.12	0.619892	29	2	0.2922	Adrenal_Gland	0.987464	Ovary	25.8678	2.5348e-15	2.06633	-0.10976	1.05331	0.250511	0.317605	2	0
intron_2_42048838_42054036	ENSG00000162878.12	0.619892	29	2	0.2922	Adrenal_Gland	0.987464	Ovary	25.8678	2.5348e-15	2.06633	-0.10976	1.05331	0.250511	0.317605	2	0
intron_2_42048838_42054036	ENSG00000162878.12	0.619892	29	2	0.2922	Adrenal_Gland	0.987464	Ovary	25.8678	2.5348e-15	2.06633	-0.10976	1.05331	0.250511	0.317605	2	0
intron_2_42053361_42054036	ENSG00000162878.12	0.8869	35	2	0.573794	Skin_Not_Sun_Exposed_Suprapubic	0.7867	Lung	27.8492	9.61035e-16	6.99961	-0.562473	-0.270598	-0.424669	0.0757258	2	0
intron_2_42053361_42054036	ENSG00000162878.12	0.8869	35	2	0.573794	Skin_Not_Sun_Exposed_Suprapubic	0.7867	Lung	27.8492	9.61035e-16	6.99961	-0.562473	-0.270598	-0.424669	0.0757258	2	0
intron_2_42053361_42054036	ENSG00000162878.12	0.8869	35	2	0.573794	Skin_Not_Sun_Exposed_Suprapubic	0.7867	Lung	27.8492	9.61035e-16	6.99961	-0.562473	-0.270598	-0.424669	0.0757258	2	0
intron_2_42053361_42054036	ENSG00000162878.12	0.8869	35	2	0.573794	Skin_Not_Sun_Exposed_Suprapubic	0.7867	Lung	27.8492	9.61035e-16	6.99961	-0.562473	-0.270598	-0.424669	0.0757258	2	0
intron_2_42053361_42054036	ENSG00000162878.12	0.8869	35	2	0.573794	Skin_Not_Sun_Exposed_Suprapubic	0.7867	Lung	27.8492	9.61035e-16	6.99961	-0.562473	-0.270598	-0.424669	0.0757258	2	0
intron_2_42053361_42054036	ENSG00000162878.12	0.8869	35	2	0.573794	Skin_Not_Sun_Exposed_Suprapubic	0.7867	Lung	27.8492	9.61035e-16	6.99961	-0.562473	-0.270598	-0.424669	0.0757258	2	0
intron_2_42053361_42054941	ENSG00000162878.12	0.6896	1	1	0.6896	Heart_Atrial_Appendage	0.6896	Heart_Atrial_Appendage	1	1	1	0.399398	0.399398	0.399398	NA	1	0
intron_2_42054307_42054941	ENSG00000162878.12	0.36489	33	2	0.166005	Liver	0.889872	Adrenal_Gland	22.9675	7.63883e-16	10.0325	-1.32763	1.38515	-0.535703	0.835072	2	0
intron_2_42054307_42054941	ENSG00000162878.12	0.36489	33	2	0.166005	Liver	0.889872	Adrenal_Gland	22.9675	7.63883e-16	10.0325	-1.32763	1.38515	-0.535703	0.835072	2	0
intron_2_42054307_42054941	ENSG00000162878.12	0.36489	33	2	0.166005	Liver	0.889872	Adrenal_Gland	22.9675	7.63883e-16	10.0325	-1.32763	1.38515	-0.535703	0.835072	2	0
intron_2_42054307_42054941	ENSG00000162878.12	0.36489	33	2	0.166005	Liver	0.889872	Adrenal_Gland	22.9675	7.63883e-16	10.0325	-1.32763	1.38515	-0.535703	0.835072	2	0
intron_2_42054307_42054941	ENSG00000162878.12	0.36489	33	2	0.166005	Liver	0.889872	Adrenal_Gland	22.9675	7.63883e-16	10.0325	-1.32763	1.38515	-0.535703	0.835072	2	0
intron_2_42055020_42055286	ENSG00000162878.12	0.4034	4	1	0.4034	Thyroid	0.4034	Artery_Aorta	4	1.11022e-16	4	-0.835564	-0.835564	-0.835564	9.06493e-17	1	0
intron_2_42169636_42245505	ENSG00000143924.18	0.292302	6	3	0.178	Liver	0.3525	Testis	3.09249	1.17917e-33	0.993173	-1.34694	1.20708	0.069135	1.25583	3	0
intron_2_42264731_42264919	ENSG00000143924.18	0.987086	16	1	0.676738	Colon_Transverse	0.9783	Cells_EBV-transformed_lymphocytes	15.7461	3.70308e-18	15.7461	-0.416918	0.045511	-0.0278198	0.152884	1	0
intron_2_42264731_42280850	ENSG00000143924.18	0.503213	25	2	0.2532	Adipose_Visceral_Omentum	0.976093	Artery_Coronary	17.185	7.95819e-18	7.72242	-0.162642	1.14261	0.400025	0.525979	2	0
intron_2_42264731_42280850	ENSG00000143924.18	0.503213	25	2	0.2532	Adipose_Visceral_Omentum	0.976093	Artery_Coronary	17.185	7.95819e-18	7.72242	-0.162642	1.14261	0.400025	0.525979	2	0
intron_2_42264731_42280850	ENSG00000143924.18	0.503213	25	2	0.2532	Adipose_Visceral_Omentum	0.976093	Artery_Coronary	17.185	7.95819e-18	7.72242	-0.162642	1.14261	0.400025	0.525979	2	0
intron_2_42264731_42280850	ENSG00000143924.18	0.503213	25	2	0.2532	Adipose_Visceral_Omentum	0.976093	Artery_Coronary	17.185	7.95819e-18	7.72242	-0.162642	1.14261	0.400025	0.525979	2	0
intron_2_42264731_42280850	ENSG00000143924.18	0.503213	25	2	0.2532	Adipose_Visceral_Omentum	0.976093	Artery_Coronary	17.185	7.95819e-18	7.72242	-0.162642	1.14261	0.400025	0.525979	2	0
intron_2_42264951_42280850	ENSG00000143924.18	0.460068	11	2	0.2532	Cells_Cultured_fibroblasts	0.9637	Lung	9.22617	1.52375e-18	1.76661	-1.14261	0.045511	-0.488399	0.411385	2	0
intron_2_42282972_42284634	ENSG00000143924.18	0.400493	6	3	0.2879	Adipose_Subcutaneous	0.868	Breast_Mammary_Tissue	4.31762	3.79514e-17	0.680572	-1.06274	0.166199	-0.42301	0.647815	3	0
intron_2_42282972_42284634	ENSG00000143924.18	0.400493	6	3	0.2879	Adipose_Subcutaneous	0.868	Breast_Mammary_Tissue	4.31762	3.79514e-17	0.680572	-1.06274	0.166199	-0.42301	0.647815	3	0
intron_2_42288322_42295125	ENSG00000143924.18	0.3795	11	1	0.3795	Adipose_Visceral_Omentum	0.3795	Adipose_Subcutaneous	11	5.78908e-18	11	-0.878818	0.878818	-0.719033	0.529947	1	0
intron_2_42288322_42295125	ENSG00000143924.18	0.3795	11	1	0.3795	Adipose_Visceral_Omentum	0.3795	Adipose_Subcutaneous	11	5.78908e-18	11	-0.878818	0.878818	-0.719033	0.529947	1	0
intron_2_42295516_42301241	ENSG00000143924.18	0.9322	6	1	0.9322	Minor_Salivary_Gland	0.9322	Small_Intestine_Terminal_Ileum	6	2.84358e-33	6	-0.0850772	0.0850772	-0.0283591	0.0878674	1	0
intron_2_42303446_42304484	ENSG00000143924.18	0.959529	20	1	0.959529	Adipose_Subcutaneous	0.959529	Artery_Aorta	20	1.48002e-17	20	-0.0507444	0.0507444	0.04567	0.0226936	1	0
intron_2_42303446_42304484	ENSG00000143924.18	0.959529	20	1	0.959529	Adipose_Subcutaneous	0.959529	Artery_Aorta	20	1.48002e-17	20	-0.0507444	0.0507444	0.04567	0.0226936	1	0
intron_2_42303446_42304484	ENSG00000143924.18	0.959529	20	1	0.959529	Adipose_Subcutaneous	0.959529	Artery_Aorta	20	1.48002e-17	20	-0.0507444	0.0507444	0.04567	0.0226936	1	0
intron_2_42304551_42315962	ENSG00000143924.18	0.7305	26	1	0.7305	Adipose_Subcutaneous	0.7305	Whole_Blood	26	1.08975e-15	26	-0.34446	0.34446	-0.026497	0.350241	1	0
intron_2_42304551_42315962	ENSG00000143924.18	0.7305	26	1	0.7305	Adipose_Subcutaneous	0.7305	Whole_Blood	26	1.08975e-15	26	-0.34446	0.34446	-0.026497	0.350241	1	0
intron_2_42304551_42315962	ENSG00000143924.18	0.7305	26	1	0.7305	Adipose_Subcutaneous	0.7305	Whole_Blood	26	1.08975e-15	26	-0.34446	0.34446	-0.026497	0.350241	1	0
intron_2_42304551_42315962	ENSG00000143924.18	0.7305	26	1	0.7305	Adipose_Subcutaneous	0.7305	Whole_Blood	26	1.08975e-15	26	-0.34446	0.34446	-0.026497	0.350241	1	0
intron_2_42305_42809	ENSG00000184731.5	0.4212	1	1	0.4212	Kidney_Cortex	0.4212	Kidney_Cortex	1	1	1	-0.804341	-0.804341	-0.804341	NA	1	0
intron_2_42325554_42326045	ENSG00000143924.18	0.253155	36	3	0.1843	Brain_Spinal_cord_cervical_c-1	1	Artery_Tibial	29.7246	2.9104e-15	1.47423	-1.32763	0.713882	-0.114073	0.41782	3	0
intron_2_42325554_42326045	ENSG00000143924.18	0.253155	36	3	0.1843	Brain_Spinal_cord_cervical_c-1	1	Artery_Tibial	29.7246	2.9104e-15	1.47423	-1.32763	0.713882	-0.114073	0.41782	3	0
intron_2_42325554_42326045	ENSG00000143924.18	0.253155	36	3	0.1843	Brain_Spinal_cord_cervical_c-1	1	Artery_Tibial	29.7246	2.9104e-15	1.47423	-1.32763	0.713882	-0.114073	0.41782	3	0
intron_2_42325554_42326045	ENSG00000143924.18	0.253155	36	3	0.1843	Brain_Spinal_cord_cervical_c-1	1	Artery_Tibial	29.7246	2.9104e-15	1.47423	-1.32763	0.713882	-0.114073	0.41782	3	0
intron_2_42325554_42326045	ENSG00000143924.18	0.253155	36	3	0.1843	Brain_Spinal_cord_cervical_c-1	1	Artery_Tibial	29.7246	2.9104e-15	1.47423	-1.32763	0.713882	-0.114073	0.41782	3	0
intron_2_42325554_42326045	ENSG00000143924.18	0.253155	36	3	0.1843	Brain_Spinal_cord_cervical_c-1	1	Artery_Tibial	29.7246	2.9104e-15	1.47423	-1.32763	0.713882	-0.114073	0.41782	3	0
intron_2_42325554_42326154	ENSG00000143924.18	0.226471	47	3	0.1843	Brain_Anterior_cingulate_cortex_BA24	1	Artery_Tibial	35.073	2.37754e-15	2.73974	-0.671326	1.32763	0.384765	0.493036	3	0
intron_2_42325554_42326154	ENSG00000143924.18	0.226471	47	3	0.1843	Brain_Anterior_cingulate_cortex_BA24	1	Artery_Tibial	35.073	2.37754e-15	2.73974	-0.671326	1.32763	0.384765	0.493036	3	0
intron_2_42325554_42326154	ENSG00000143924.18	0.226471	47	3	0.1843	Brain_Anterior_cingulate_cortex_BA24	1	Artery_Tibial	35.073	2.37754e-15	2.73974	-0.671326	1.32763	0.384765	0.493036	3	0
intron_2_42325554_42326154	ENSG00000143924.18	0.226471	47	3	0.1843	Brain_Anterior_cingulate_cortex_BA24	1	Artery_Tibial	35.073	2.37754e-15	2.73974	-0.671326	1.32763	0.384765	0.493036	3	0
intron_2_42325554_42326154	ENSG00000143924.18	0.226471	47	3	0.1843	Brain_Anterior_cingulate_cortex_BA24	1	Artery_Tibial	35.073	2.37754e-15	2.73974	-0.671326	1.32763	0.384765	0.493036	3	0
intron_2_42325554_42326154	ENSG00000143924.18	0.226471	47	3	0.1843	Brain_Anterior_cingulate_cortex_BA24	1	Artery_Tibial	35.073	2.37754e-15	2.73974	-0.671326	1.32763	0.384765	0.493036	3	0
intron_2_42325554_42326154	ENSG00000143924.18	0.226471	47	3	0.1843	Brain_Anterior_cingulate_cortex_BA24	1	Artery_Tibial	35.073	2.37754e-15	2.73974	-0.671326	1.32763	0.384765	0.493036	3	0
intron_2_42335745_42353212	ENSG00000115944.14	0.790222	24	1	0.714643	Skin_Not_Sun_Exposed_Suprapubic	0.7992	Colon_Transverse	23.9139	4.63917e-18	23.9139	0.254383	0.365628	0.265567	0.0216287	1	0
intron_2_42335745_42353212	ENSG00000115944.14	0.790222	24	1	0.714643	Skin_Not_Sun_Exposed_Suprapubic	0.7992	Colon_Transverse	23.9139	4.63917e-18	23.9139	0.254383	0.365628	0.265567	0.0216287	1	0
intron_2_42351359_42353212	ENSG00000115944.14	0.63686	49	4	0.158	Brain_Amygdala	0.703177	Brain_Cerebellar_Hemisphere	31.8979	8.91421e-16	1.19677	-1.41183	0.468862	-0.725882	0.383402	4	0
intron_2_42351359_42353212	ENSG00000115944.14	0.63686	49	4	0.158	Brain_Amygdala	0.703177	Brain_Cerebellar_Hemisphere	31.8979	8.91421e-16	1.19677	-1.41183	0.468862	-0.725882	0.383402	4	0
intron_2_42351359_42353212	ENSG00000115944.14	0.63686	49	4	0.158	Brain_Amygdala	0.703177	Brain_Cerebellar_Hemisphere	31.8979	8.91421e-16	1.19677	-1.41183	0.468862	-0.725882	0.383402	4	0
intron_2_42351359_42353212	ENSG00000115944.14	0.63686	49	4	0.158	Brain_Amygdala	0.703177	Brain_Cerebellar_Hemisphere	31.8979	8.91421e-16	1.19677	-1.41183	0.468862	-0.725882	0.383402	4	0
intron_2_42351359_42353212	ENSG00000115944.14	0.63686	49	4	0.158	Brain_Amygdala	0.703177	Brain_Cerebellar_Hemisphere	31.8979	8.91421e-16	1.19677	-1.41183	0.468862	-0.725882	0.383402	4	0
intron_2_42351359_42353212	ENSG00000115944.14	0.63686	49	4	0.158	Brain_Amygdala	0.703177	Brain_Cerebellar_Hemisphere	31.8979	8.91421e-16	1.19677	-1.41183	0.468862	-0.725882	0.383402	4	0
intron_2_42351359_42353212	ENSG00000115944.14	0.63686	49	4	0.158	Brain_Amygdala	0.703177	Brain_Cerebellar_Hemisphere	31.8979	8.91421e-16	1.19677	-1.41183	0.468862	-0.725882	0.383402	4	0
intron_2_42353343_42360938	ENSG00000115944.14	0.960453	7	1	0.848862	Brain_Nucleus_accumbens_basal_ganglia	0.933879	Adipose_Subcutaneous	6.81994	7.47864e-17	6.81994	-0.0862093	0.190571	-0.046206	0.104416	1	0
intron_2_42353343_42360938	ENSG00000115944.14	0.960453	7	1	0.848862	Brain_Nucleus_accumbens_basal_ganglia	0.933879	Adipose_Subcutaneous	6.81994	7.47864e-17	6.81994	-0.0862093	0.190571	-0.046206	0.104416	1	0
intron_2_42579200_42609458	ENSG00000057935.13	0.1623	28	1	0.1623	Adrenal_Gland	0.1623	Adipose_Subcutaneous	28	8.29806e-16	28	-1.39738	1.39738	-0.499063	1.32917	1	0
intron_2_42579200_42609458	ENSG00000057935.13	0.1623	28	1	0.1623	Adrenal_Gland	0.1623	Adipose_Subcutaneous	28	8.29806e-16	28	-1.39738	1.39738	-0.499063	1.32917	1	0
intron_2_42579200_42609458	ENSG00000057935.13	0.1623	28	1	0.1623	Adrenal_Gland	0.1623	Adipose_Subcutaneous	28	8.29806e-16	28	-1.39738	1.39738	-0.499063	1.32917	1	0
intron_2_42609584_42640173	ENSG00000057935.13	0.130711	25	1	0.1197	Heart_Atrial_Appendage	0.1352	Artery_Tibial	25	3.84594e-17	25	-1.55603	-1.49391	-1.5113	0.0284703	1	0
intron_2_42609584_42640173	ENSG00000057935.13	0.130711	25	1	0.1197	Heart_Atrial_Appendage	0.1352	Artery_Tibial	25	3.84594e-17	25	-1.55603	-1.49391	-1.5113	0.0284703	1	0
intron_2_42609584_42640173	ENSG00000057935.13	0.130711	25	1	0.1197	Heart_Atrial_Appendage	0.1352	Artery_Tibial	25	3.84594e-17	25	-1.55603	-1.49391	-1.5113	0.0284703	1	0
intron_2_42609584_42640173	ENSG00000057935.13	0.130711	25	1	0.1197	Heart_Atrial_Appendage	0.1352	Artery_Tibial	25	3.84594e-17	25	-1.55603	-1.49391	-1.5113	0.0284703	1	0
intron_2_42682589_42695765	ENSG00000057935.13	0.23497	3	1	0.2238	Liver	0.2407	Skin_Not_Sun_Exposed_Suprapubic	3	5.34639e-35	3	-1.17324	1.21649	0.405495	1.36739	1	0
intron_2_42682589_42695765	ENSG00000057935.13	0.23497	3	1	0.2238	Liver	0.2407	Skin_Not_Sun_Exposed_Suprapubic	3	5.34639e-35	3	-1.17324	1.21649	0.405495	1.36739	1	0
intron_2_42767928_42770143	ENSG00000162882.14	0.149437	39	3	0.0447774	Colon_Transverse	0.821249	Esophagus_Mucosa	32.9754	6.35275e-16	1.10368	-0.352051	2.00674	0.857052	0.432854	3	0
intron_2_42767928_42770143	ENSG00000162882.14	0.149437	39	3	0.0447774	Colon_Transverse	0.821249	Esophagus_Mucosa	32.9754	6.35275e-16	1.10368	-0.352051	2.00674	0.857052	0.432854	3	0
intron_2_42767928_42770143	ENSG00000162882.14	0.149437	39	3	0.0447774	Colon_Transverse	0.821249	Esophagus_Mucosa	32.9754	6.35275e-16	1.10368	-0.352051	2.00674	0.857052	0.432854	3	0
intron_2_42767928_42770143	ENSG00000162882.14	0.149437	39	3	0.0447774	Colon_Transverse	0.821249	Esophagus_Mucosa	32.9754	6.35275e-16	1.10368	-0.352051	2.00674	0.857052	0.432854	3	0
intron_2_42767928_42770143	ENSG00000162882.14	0.149437	39	3	0.0447774	Colon_Transverse	0.821249	Esophagus_Mucosa	32.9754	6.35275e-16	1.10368	-0.352051	2.00674	0.857052	0.432854	3	0
intron_2_42767928_42770143	ENSG00000162882.14	0.149437	39	3	0.0447774	Colon_Transverse	0.821249	Esophagus_Mucosa	32.9754	6.35275e-16	1.10368	-0.352051	2.00674	0.857052	0.432854	3	0
intron_2_42769858_42770143	ENSG00000162882.14	0.0558278	32	2	0.0245	Artery_Coronary	0.4634	Adipose_Subcutaneous	25.023	3.28621e-16	6.97695	-2.2492	2.2492	0.502572	1.14682	2	0
intron_2_42769858_42770143	ENSG00000162882.14	0.0558278	32	2	0.0245	Artery_Coronary	0.4634	Adipose_Subcutaneous	25.023	3.28621e-16	6.97695	-2.2492	2.2492	0.502572	1.14682	2	0
intron_2_42769858_42770143	ENSG00000162882.14	0.0558278	32	2	0.0245	Artery_Coronary	0.4634	Adipose_Subcutaneous	25.023	3.28621e-16	6.97695	-2.2492	2.2492	0.502572	1.14682	2	0
intron_2_42769858_42770143	ENSG00000162882.14	0.0558278	32	2	0.0245	Artery_Coronary	0.4634	Adipose_Subcutaneous	25.023	3.28621e-16	6.97695	-2.2492	2.2492	0.502572	1.14682	2	0
intron_2_42769858_42770143	ENSG00000162882.14	0.0558278	32	2	0.0245	Artery_Coronary	0.4634	Adipose_Subcutaneous	25.023	3.28621e-16	6.97695	-2.2492	2.2492	0.502572	1.14682	2	0
intron_2_42770186_42770493	ENSG00000162882.14	0.7598	41	1	0.7598	Heart_Atrial_Appendage	0.7598	Cells_EBV-transformed_lymphocytes	41	5.33287e-16	41	-0.305743	0.305743	0.171515	0.256249	1	0
intron_2_42770186_42770493	ENSG00000162882.14	0.7598	41	1	0.7598	Heart_Atrial_Appendage	0.7598	Cells_EBV-transformed_lymphocytes	41	5.33287e-16	41	-0.305743	0.305743	0.171515	0.256249	1	0
intron_2_42770186_42770493	ENSG00000162882.14	0.7598	41	1	0.7598	Heart_Atrial_Appendage	0.7598	Cells_EBV-transformed_lymphocytes	41	5.33287e-16	41	-0.305743	0.305743	0.171515	0.256249	1	0
intron_2_42770186_42770493	ENSG00000162882.14	0.7598	41	1	0.7598	Heart_Atrial_Appendage	0.7598	Cells_EBV-transformed_lymphocytes	41	5.33287e-16	41	-0.305743	0.305743	0.171515	0.256249	1	0
intron_2_42770186_42770493	ENSG00000162882.14	0.7598	41	1	0.7598	Heart_Atrial_Appendage	0.7598	Cells_EBV-transformed_lymphocytes	41	5.33287e-16	41	-0.305743	0.305743	0.171515	0.256249	1	0
intron_2_42770186_42770493	ENSG00000162882.14	0.7598	41	1	0.7598	Heart_Atrial_Appendage	0.7598	Cells_EBV-transformed_lymphocytes	41	5.33287e-16	41	-0.305743	0.305743	0.171515	0.256249	1	0
intron_2_42770186_42770493	ENSG00000162882.14	0.7598	41	1	0.7598	Heart_Atrial_Appendage	0.7598	Cells_EBV-transformed_lymphocytes	41	5.33287e-16	41	-0.305743	0.305743	0.171515	0.256249	1	0
intron_2_42770186_42783314	ENSG00000162882.14	0.4141	11	1	0.4141	Cells_EBV-transformed_lymphocytes	0.4141	Artery_Tibial	11	1.85068e-17	11	-0.8167	-0.8167	-0.8167	7.85046e-17	1	0
intron_2_42770186_42783314	ENSG00000162882.14	0.4141	11	1	0.4141	Cells_EBV-transformed_lymphocytes	0.4141	Artery_Tibial	11	1.85068e-17	11	-0.8167	-0.8167	-0.8167	7.85046e-17	1	0
intron_2_42770582_42783314	ENSG00000162882.14	0.19347	39	2	0.0915002	Adipose_Subcutaneous	0.7598	Artery_Aorta	37.1748	7.33605e-16	1.25229	-0.933297	1.68754	0.0114999	0.43445	2	0
intron_2_42770582_42783314	ENSG00000162882.14	0.19347	39	2	0.0915002	Adipose_Subcutaneous	0.7598	Artery_Aorta	37.1748	7.33605e-16	1.25229	-0.933297	1.68754	0.0114999	0.43445	2	0
intron_2_42770582_42783314	ENSG00000162882.14	0.19347	39	2	0.0915002	Adipose_Subcutaneous	0.7598	Artery_Aorta	37.1748	7.33605e-16	1.25229	-0.933297	1.68754	0.0114999	0.43445	2	0
intron_2_42770582_42783314	ENSG00000162882.14	0.19347	39	2	0.0915002	Adipose_Subcutaneous	0.7598	Artery_Aorta	37.1748	7.33605e-16	1.25229	-0.933297	1.68754	0.0114999	0.43445	2	0
intron_2_42770582_42783314	ENSG00000162882.14	0.19347	39	2	0.0915002	Adipose_Subcutaneous	0.7598	Artery_Aorta	37.1748	7.33605e-16	1.25229	-0.933297	1.68754	0.0114999	0.43445	2	0
intron_2_42770582_42783314	ENSG00000162882.14	0.19347	39	2	0.0915002	Adipose_Subcutaneous	0.7598	Artery_Aorta	37.1748	7.33605e-16	1.25229	-0.933297	1.68754	0.0114999	0.43445	2	0
intron_2_42770582_42783314	ENSG00000162882.14	0.19347	39	2	0.0915002	Adipose_Subcutaneous	0.7598	Artery_Aorta	37.1748	7.33605e-16	1.25229	-0.933297	1.68754	0.0114999	0.43445	2	0
intron_2_42783420_42783784	ENSG00000162882.14	0.195405	15	2	0.07342	Ovary	0.7092	Adrenal_Gland	13.2632	2.16165e-17	1.73682	-1.79021	1.79021	0.323207	0.689243	2	0
intron_2_42783420_42783784	ENSG00000162882.14	0.195405	15	2	0.07342	Ovary	0.7092	Adrenal_Gland	13.2632	2.16165e-17	1.73682	-1.79021	1.79021	0.323207	0.689243	2	0
intron_2_42783867_42788529	ENSG00000162882.14	0.07342	15	1	0.07342	Artery_Coronary	0.07342	Colon_Sigmoid	15	9.17354e-33	15	-1.79021	1.79021	0.835432	1.63889	1	0
intron_2_42783867_42788529	ENSG00000162882.14	0.07342	15	1	0.07342	Artery_Coronary	0.07342	Colon_Sigmoid	15	9.17354e-33	15	-1.79021	1.79021	0.835432	1.63889	1	0
intron_2_42783867_42788529	ENSG00000162882.14	0.07342	15	1	0.07342	Artery_Coronary	0.07342	Colon_Sigmoid	15	9.17354e-33	15	-1.79021	1.79021	0.835432	1.63889	1	0
intron_2_42783867_42788529	ENSG00000162882.14	0.07342	15	1	0.07342	Artery_Coronary	0.07342	Colon_Sigmoid	15	9.17354e-33	15	-1.79021	1.79021	0.835432	1.63889	1	0
intron_2_42788607_42792457	ENSG00000162882.14	0.0280436	9	2	0.01849	Adipose_Subcutaneous	0.1018	Adipose_Visceral_Omentum	6.21846	4.44124e-18	2.78154	-2.35566	2.35566	-0.87499	1.84449	2	0
intron_2_42788607_42792457	ENSG00000162882.14	0.0280436	9	2	0.01849	Adipose_Subcutaneous	0.1018	Adipose_Visceral_Omentum	6.21846	4.44124e-18	2.78154	-2.35566	2.35566	-0.87499	1.84449	2	0
intron_2_43225752_43226265	ENSG00000152518.7	0.0332434	39	2	0.02112	Artery_Coronary	0.1813	Artery_Aorta	33.2949	5.48562e-16	5.68057	-2.30583	2.30583	1.54045	1.52006	2	0
intron_2_43225752_43226265	ENSG00000152518.7	0.0332434	39	2	0.02112	Artery_Coronary	0.1813	Artery_Aorta	33.2949	5.48562e-16	5.68057	-2.30583	2.30583	1.54045	1.52006	2	0
intron_2_43225752_43226265	ENSG00000152518.7	0.0332434	39	2	0.02112	Artery_Coronary	0.1813	Artery_Aorta	33.2949	5.48562e-16	5.68057	-2.30583	2.30583	1.54045	1.52006	2	0
intron_2_43225752_43226265	ENSG00000230587.1	0.0332434	39	2	0.02112	Artery_Coronary	0.1813	Artery_Aorta	33.2949	5.48562e-16	5.68057	-2.30583	2.30583	1.54045	1.52006	2	0
intron_2_43225752_43226265	ENSG00000152518.7	0.0332434	39	2	0.02112	Artery_Coronary	0.1813	Artery_Aorta	33.2949	5.48562e-16	5.68057	-2.30583	2.30583	1.54045	1.52006	2	0
intron_2_43225752_43226265	ENSG00000152518.7	0.0332434	39	2	0.02112	Artery_Coronary	0.1813	Artery_Aorta	33.2949	5.48562e-16	5.68057	-2.30583	2.30583	1.54045	1.52006	2	0
intron_2_43225752_43226265	ENSG00000152518.7	0.0332434	39	2	0.02112	Artery_Coronary	0.1813	Artery_Aorta	33.2949	5.48562e-16	5.68057	-2.30583	2.30583	1.54045	1.52006	2	0
intron_2_43231271_43232735	ENSG00000234936.1	0.01435	4	1	0.01435	Small_Intestine_Terminal_Ileum	0.01435	Spleen	4	5.08225e-33	4	-2.44838	-2.44838	-2.44838	5.1279e-16	1	0
intron_2_43508780_43527879	ENSG00000115970.18	1.25376e-05	27	2	0.000630121	Lung	0.992844	Colon_Sigmoid	22.701	8.54187e-16	3.63688	-2.21617	3.41831	2.16287	1.85187	2	0
intron_2_43508780_43527879	ENSG00000115970.18	1.25376e-05	27	2	0.000630121	Lung	0.992844	Colon_Sigmoid	22.701	8.54187e-16	3.63688	-2.21617	3.41831	2.16287	1.85187	2	0
intron_2_43551925_43552204	ENSG00000115970.18	0.06157	9	1	0.06157	Pancreas	0.06157	Brain_Caudate_basal_ganglia	9	4.94931e-33	9	-1.86938	1.86938	-0.623127	1.86938	1	0
intron_2_43551925_43552204	ENSG00000115970.18	0.06157	9	1	0.06157	Pancreas	0.06157	Brain_Caudate_basal_ganglia	9	4.94931e-33	9	-1.86938	1.86938	-0.623127	1.86938	1	0
intron_2_43552339_43560234	ENSG00000115970.18	0.06157	10	1	0.06157	Adipose_Visceral_Omentum	0.06157	Breast_Mammary_Tissue	10	1.29254e-32	10	-1.86938	-1.86938	-1.86938	2.4548e-16	1	0
intron_2_43552339_43560234	ENSG00000115970.18	0.06157	10	1	0.06157	Adipose_Visceral_Omentum	0.06157	Breast_Mammary_Tissue	10	1.29254e-32	10	-1.86938	-1.86938	-1.86938	2.4548e-16	1	0
intron_2_43556555_43560234	ENSG00000115970.18	0.00258125	22	3	0.01181	Heart_Atrial_Appendage	0.6366	Adipose_Visceral_Omentum	18.145	2.86667e-18	1.32674	-2.51777	2.51777	0.729989	2.30074	3	0
intron_2_43556555_43560234	ENSG00000115970.18	0.00258125	22	3	0.01181	Heart_Atrial_Appendage	0.6366	Adipose_Visceral_Omentum	18.145	2.86667e-18	1.32674	-2.51777	2.51777	0.729989	2.30074	3	0
intron_2_43556555_43560234	ENSG00000115970.18	0.00258125	22	3	0.01181	Heart_Atrial_Appendage	0.6366	Adipose_Visceral_Omentum	18.145	2.86667e-18	1.32674	-2.51777	2.51777	0.729989	2.30074	3	0
intron_2_43556555_43560234	ENSG00000115970.18	0.00258125	22	3	0.01181	Heart_Atrial_Appendage	0.6366	Adipose_Visceral_Omentum	18.145	2.86667e-18	1.32674	-2.51777	2.51777	0.729989	2.30074	3	0
intron_2_43556555_43560234	ENSG00000115970.18	0.00258125	22	3	0.01181	Heart_Atrial_Appendage	0.6366	Adipose_Visceral_Omentum	18.145	2.86667e-18	1.32674	-2.51777	2.51777	0.729989	2.30074	3	0
intron_2_43575027_43577022	ENSG00000115970.18	2.50285e-05	6	2	0.0380767	Artery_Tibial	0.06092	Adipose_Visceral_Omentum	5.4489	2.53246e-49	0.551097	-1.87408	2.07403	-0.591366	1.98817	2	0
intron_2_43577122_43578513	ENSG00000115970.18	0.0456067	9	1	0.04068	Adipose_Subcutaneous	0.05081	Minor_Salivary_Gland	8.96119	9.03513e-20	8.96119	1.95308	2.04678	1.99472	0.049382	1	0
intron_2_43577242_43578513	ENSG00000115970.18	1.39179e-05	13	2	0.01553	Cells_Cultured_fibroblasts	0.05081	Esophagus_Mucosa	12.3451	3.30603e-32	0.654933	-1.95308	2.41978	-1.61671	1.21281	2	0
intron_2_43592416_43595931	ENSG00000115970.18	0.0232	28	1	0.0232	Artery_Aorta	0.0232	Adipose_Visceral_Omentum	28	5.192e-16	28	-2.27012	2.27012	2.10797	0.858027	1	0
intron_2_43592416_43595931	ENSG00000115970.18	0.0232	28	1	0.0232	Artery_Aorta	0.0232	Adipose_Visceral_Omentum	28	5.192e-16	28	-2.27012	2.27012	2.10797	0.858027	1	0
intron_2_43592416_43595931	ENSG00000115970.18	0.0232	28	1	0.0232	Artery_Aorta	0.0232	Adipose_Visceral_Omentum	28	5.192e-16	28	-2.27012	2.27012	2.10797	0.858027	1	0
intron_2_43644796_43678863	ENSG00000152527.13	0.330521	4	1	0.330521	Artery_Aorta	0.330521	Kidney_Cortex	4	4.71026e-17	4	-0.973066	-0.973066	-0.973066	1.81299e-16	1	0
intron_2_43678925_43692514	ENSG00000152527.13	0.388662	18	3	0.226	Colon_Transverse	0.999029	Testis	15.8374	6.3292e-18	0.546835	-0.00121699	1.21073	0.538517	0.354043	3	0
intron_2_43678925_43692514	ENSG00000152527.13	0.388662	18	3	0.226	Colon_Transverse	0.999029	Testis	15.8374	6.3292e-18	0.546835	-0.00121699	1.21073	0.538517	0.354043	3	0
intron_2_43695224_43697171	ENSG00000152527.13	0.452	1	1	0.452	Adipose_Subcutaneous	0.452	Adipose_Subcutaneous	1	1	1	-0.752085	-0.752085	-0.752085	NA	1	0
intron_2_43700608_43703981	ENSG00000152527.13	0.317439	36	2	0.12832	Stomach	0.450933	Brain_Spinal_cord_cervical_c-1	33.8717	8.12882e-16	2.1283	-1.52076	1.38126	-0.95658	0.980396	2	0
intron_2_43700608_43703981	ENSG00000152527.13	0.317439	36	2	0.12832	Stomach	0.450933	Brain_Spinal_cord_cervical_c-1	33.8717	8.12882e-16	2.1283	-1.52076	1.38126	-0.95658	0.980396	2	0
intron_2_43700608_43703981	ENSG00000152527.13	0.317439	36	2	0.12832	Stomach	0.450933	Brain_Spinal_cord_cervical_c-1	33.8717	8.12882e-16	2.1283	-1.52076	1.38126	-0.95658	0.980396	2	0
intron_2_43710575_43712225	ENSG00000152527.13	0.601153	20	2	0.4743	Nerve_Tibial	0.7632	Esophagus_Gastroesophageal_Junction	19.1578	2.72446e-18	0.790461	-0.502649	0.7155	-0.260511	0.234088	2	0
intron_2_43710575_43712225	ENSG00000152527.13	0.601153	20	2	0.4743	Nerve_Tibial	0.7632	Esophagus_Gastroesophageal_Junction	19.1578	2.72446e-18	0.790461	-0.502649	0.7155	-0.260511	0.234088	2	0
intron_2_43710575_43712262	ENSG00000152527.13	0.607554	11	2	0.4743	Nerve_Tibial	0.785238	Lung	10.22	7.30463e-17	0.779957	-0.7155	0.301281	0.20623	0.305825	2	0
intron_2_43720749_43726282	ENSG00000152527.13	0.7273	8	1	0.7273	Colon_Transverse	0.7273	Adipose_Visceral_Omentum	8	3.0928e-34	8	0.348719	0.348719	0.348719	5.93439e-17	1	0
intron_2_43731602_43738341	ENSG00000152527.13	0.709267	18	2	0.4368	Ovary	0.7812	Esophagus_Muscularis	16.712	9.23311e-18	1.18975	0.277756	0.777608	0.452952	0.182286	2	0
intron_2_43731602_43738341	ENSG00000152527.13	0.709267	18	2	0.4368	Ovary	0.7812	Esophagus_Muscularis	16.712	9.23311e-18	1.18975	0.277756	0.777608	0.452952	0.182286	2	0
intron_2_43741043_43742741	ENSG00000152527.13	0.500101	44	2	0.240066	Esophagus_Gastroesophageal_Junction	0.566333	Muscle_Skeletal	34.4484	5.08321e-16	9.55159	-0.840372	1.17482	0.162138	0.832002	2	0
intron_2_43741043_43742741	ENSG00000152527.13	0.500101	44	2	0.240066	Esophagus_Gastroesophageal_Junction	0.566333	Muscle_Skeletal	34.4484	5.08321e-16	9.55159	-0.840372	1.17482	0.162138	0.832002	2	0
intron_2_43741043_43742741	ENSG00000152527.13	0.500101	44	2	0.240066	Esophagus_Gastroesophageal_Junction	0.566333	Muscle_Skeletal	34.4484	5.08321e-16	9.55159	-0.840372	1.17482	0.162138	0.832002	2	0
intron_2_43741126_43742741	ENSG00000152527.13	0.621384	15	2	0.358128	Brain_Hippocampus	0.5744	Ovary	13.5917	2.6352e-18	1.40827	-0.918938	0.561583	-0.525657	0.318629	2	0
intron_2_43741126_43742741	ENSG00000152527.13	0.621384	15	2	0.358128	Brain_Hippocampus	0.5744	Ovary	13.5917	2.6352e-18	1.40827	-0.918938	0.561583	-0.525657	0.318629	2	0
intron_2_43774146_43776782	ENSG00000138036.18	0.352247	4	1	0.3232	Colon_Sigmoid	0.3671	Adipose_Visceral_Omentum	3.93824	1.39198e-17	3.93824	0.901919	0.987903	0.923415	0.0429922	1	0
intron_2_43776899_43783520	ENSG00000138036.18	0.633838	23	2	0.339802	Pituitary	0.4404	Brain_Cortex	21.1817	2.95615e-17	1.8183	0.771518	0.954557	0.84658	0.0794149	2	0
intron_2_43783554_43787181	ENSG00000138036.18	0.54999	18	2	0.2893	Colon_Sigmoid	0.6212	Brain_Cortex	16.1076	7.48886e-18	1.89244	-1.05966	-0.49415	-0.996824	0.182875	2	0
intron_2_43787250_43789633	ENSG00000138036.18	0.895535	33	2	0.6474	Artery_Tibial	0.8921	Brain_Putamen_basal_ganglia	27.2475	5.64237e-16	5.75253	-0.457377	0.457377	0.183875	0.383277	2	0
intron_2_43787250_43789633	ENSG00000138036.18	0.895535	33	2	0.6474	Artery_Tibial	0.8921	Brain_Putamen_basal_ganglia	27.2475	5.64237e-16	5.75253	-0.457377	0.457377	0.183875	0.383277	2	0
intron_2_43787250_43789633	ENSG00000138036.18	0.895535	33	2	0.6474	Artery_Tibial	0.8921	Brain_Putamen_basal_ganglia	27.2475	5.64237e-16	5.75253	-0.457377	0.457377	0.183875	0.383277	2	0
intron_2_43787250_43789633	ENSG00000138036.18	0.895535	33	2	0.6474	Artery_Tibial	0.8921	Brain_Putamen_basal_ganglia	27.2475	5.64237e-16	5.75253	-0.457377	0.457377	0.183875	0.383277	2	0
intron_2_43787250_43789633	ENSG00000138036.18	0.895535	33	2	0.6474	Artery_Tibial	0.8921	Brain_Putamen_basal_ganglia	27.2475	5.64237e-16	5.75253	-0.457377	0.457377	0.183875	0.383277	2	0
intron_2_43794643_43795887	ENSG00000138036.18	0.746025	48	3	0.326637	Adipose_Subcutaneous	0.9932	Adipose_Visceral_Omentum	30.8333	5.10975e-16	4.07321	-0.976954	0.98091	0.172532	0.63104	3	0
intron_2_43794643_43795887	ENSG00000138036.18	0.746025	48	3	0.326637	Adipose_Subcutaneous	0.9932	Adipose_Visceral_Omentum	30.8333	5.10975e-16	4.07321	-0.976954	0.98091	0.172532	0.63104	3	0
intron_2_43794643_43795887	ENSG00000138036.18	0.746025	48	3	0.326637	Adipose_Subcutaneous	0.9932	Adipose_Visceral_Omentum	30.8333	5.10975e-16	4.07321	-0.976954	0.98091	0.172532	0.63104	3	0
intron_2_43794643_43795887	ENSG00000138036.18	0.746025	48	3	0.326637	Adipose_Subcutaneous	0.9932	Adipose_Visceral_Omentum	30.8333	5.10975e-16	4.07321	-0.976954	0.98091	0.172532	0.63104	3	0
intron_2_43794643_43795887	ENSG00000138036.18	0.746025	48	3	0.326637	Adipose_Subcutaneous	0.9932	Adipose_Visceral_Omentum	30.8333	5.10975e-16	4.07321	-0.976954	0.98091	0.172532	0.63104	3	0
intron_2_43794643_43795887	ENSG00000138036.18	0.746025	48	3	0.326637	Adipose_Subcutaneous	0.9932	Adipose_Visceral_Omentum	30.8333	5.10975e-16	4.07321	-0.976954	0.98091	0.172532	0.63104	3	0
intron_2_43794643_43795890	ENSG00000138036.18	0.3908	25	1	0.3908	Brain_Cerebellum	0.3908	Adipose_Visceral_Omentum	25	1.11967e-17	25	-0.858167	0.858167	0.789514	0.343267	1	0
intron_2_43794643_43795890	ENSG00000138036.18	0.3908	25	1	0.3908	Brain_Cerebellum	0.3908	Adipose_Visceral_Omentum	25	1.11967e-17	25	-0.858167	0.858167	0.789514	0.343267	1	0
intron_2_43794643_43795890	ENSG00000138036.18	0.3908	25	1	0.3908	Brain_Cerebellum	0.3908	Adipose_Visceral_Omentum	25	1.11967e-17	25	-0.858167	0.858167	0.789514	0.343267	1	0
intron_2_43794643_43795890	ENSG00000138036.18	0.3908	25	1	0.3908	Brain_Cerebellum	0.3908	Adipose_Visceral_Omentum	25	1.11967e-17	25	-0.858167	0.858167	0.789514	0.343267	1	0
intron_2_43800917_43801639	ENSG00000138036.18	0.386218	26	2	0.173	Brain_Frontal_Cortex_BA9	0.9783	Brain_Hypothalamus	16.4992	5.64112e-16	9.50079	-1.36263	0.0272003	-0.827078	0.688748	2	0
intron_2_43800917_43801639	ENSG00000138036.18	0.386218	26	2	0.173	Brain_Frontal_Cortex_BA9	0.9783	Brain_Hypothalamus	16.4992	5.64112e-16	9.50079	-1.36263	0.0272003	-0.827078	0.688748	2	0
intron_2_43800917_43801639	ENSG00000138036.18	0.386218	26	2	0.173	Brain_Frontal_Cortex_BA9	0.9783	Brain_Hypothalamus	16.4992	5.64112e-16	9.50079	-1.36263	0.0272003	-0.827078	0.688748	2	0
intron_2_43805246_43809705	ENSG00000138036.18	0.554105	42	1	0.415951	Ovary	0.7307	Skin_Sun_Exposed_Lower_leg	39.7608	9.9338e-16	39.7608	0.344195	0.813466	0.578791	0.148311	1	0
intron_2_43805246_43809705	ENSG00000138036.18	0.554105	42	1	0.415951	Ovary	0.7307	Skin_Sun_Exposed_Lower_leg	39.7608	9.9338e-16	39.7608	0.344195	0.813466	0.578791	0.148311	1	0
intron_2_43805246_43809705	ENSG00000138036.18	0.554105	42	1	0.415951	Ovary	0.7307	Skin_Sun_Exposed_Lower_leg	39.7608	9.9338e-16	39.7608	0.344195	0.813466	0.578791	0.148311	1	0
intron_2_43805246_43809705	ENSG00000138036.18	0.554105	42	1	0.415951	Ovary	0.7307	Skin_Sun_Exposed_Lower_leg	39.7608	9.9338e-16	39.7608	0.344195	0.813466	0.578791	0.148311	1	0
intron_2_43806411_43814477	ENSG00000138075.11	0.3217	1	1	0.3217	Liver	0.3217	Liver	1	1	1	0.99097	0.99097	0.99097	NA	1	0
intron_2_43889876_43890223	ENSG00000138095.18	0.4923	14	1	0.4923	Pancreas	0.4923	Artery_Coronary	14	2.4534e-18	14	0.686655	0.686655	0.686655	1.02126e-16	1	0
intron_2_43889876_43890223	ENSG00000138095.18	0.4923	14	1	0.4923	Pancreas	0.4923	Artery_Coronary	14	2.4534e-18	14	0.686655	0.686655	0.686655	1.02126e-16	1	0
intron_2_43889876_43894545	ENSG00000138095.18	0.674834	25	2	0.4508	Brain_Nucleus_accumbens_basal_ganglia	0.517687	Testis	18.3568	2.46847e-18	6.64323	-0.754082	0.754082	-0.465566	0.543932	2	0
intron_2_43889876_43894545	ENSG00000138095.18	0.674834	25	2	0.4508	Brain_Nucleus_accumbens_basal_ganglia	0.517687	Testis	18.3568	2.46847e-18	6.64323	-0.754082	0.754082	-0.465566	0.543932	2	0
intron_2_43889876_43894545	ENSG00000138095.18	0.674834	25	2	0.4508	Brain_Nucleus_accumbens_basal_ganglia	0.517687	Testis	18.3568	2.46847e-18	6.64323	-0.754082	0.754082	-0.465566	0.543932	2	0
intron_2_43890362_43894545	ENSG00000138095.18	0.107239	34	2	0.04964	Adipose_Visceral_Omentum	0.997616	Minor_Salivary_Gland	20.1283	3.82789e-16	13.8717	-1.96305	0.693285	-0.435553	1.30227	2	0
intron_2_43890362_43894545	ENSG00000138095.18	0.107239	34	2	0.04964	Adipose_Visceral_Omentum	0.997616	Minor_Salivary_Gland	20.1283	3.82789e-16	13.8717	-1.96305	0.693285	-0.435553	1.30227	2	0
intron_2_43890362_43894545	ENSG00000138095.18	0.107239	34	2	0.04964	Adipose_Visceral_Omentum	0.997616	Minor_Salivary_Gland	20.1283	3.82789e-16	13.8717	-1.96305	0.693285	-0.435553	1.30227	2	0
intron_2_43890362_43894545	ENSG00000138095.18	0.107239	34	2	0.04964	Adipose_Visceral_Omentum	0.997616	Minor_Salivary_Gland	20.1283	3.82789e-16	13.8717	-1.96305	0.693285	-0.435553	1.30227	2	0
intron_2_43894629_43895368	ENSG00000138095.18	0.468414	38	1	0.3301	Brain_Hypothalamus	0.7245	Breast_Mammary_Tissue	36.4124	7.39683e-16	36.4124	-0.973912	-0.352451	-0.703778	0.232244	1	0
intron_2_43894629_43895368	ENSG00000138095.18	0.468414	38	1	0.3301	Brain_Hypothalamus	0.7245	Breast_Mammary_Tissue	36.4124	7.39683e-16	36.4124	-0.973912	-0.352451	-0.703778	0.232244	1	0
intron_2_43894629_43895368	ENSG00000138095.18	0.468414	38	1	0.3301	Brain_Hypothalamus	0.7245	Breast_Mammary_Tissue	36.4124	7.39683e-16	36.4124	-0.973912	-0.352451	-0.703778	0.232244	1	0
intron_2_43894629_43895368	ENSG00000138095.18	0.468414	38	1	0.3301	Brain_Hypothalamus	0.7245	Breast_Mammary_Tissue	36.4124	7.39683e-16	36.4124	-0.973912	-0.352451	-0.703778	0.232244	1	0
intron_2_43894629_43895368	ENSG00000138095.18	0.468414	38	1	0.3301	Brain_Hypothalamus	0.7245	Breast_Mammary_Tissue	36.4124	7.39683e-16	36.4124	-0.973912	-0.352451	-0.703778	0.232244	1	0
intron_2_43894629_43896419	ENSG00000138095.18	0.50023	20	1	0.3301	Adipose_Visceral_Omentum	0.838893	Uterus	19.5457	3.29047e-17	19.5457	-0.973912	-0.20331	-0.664483	0.258733	1	0
intron_2_43894629_43896419	ENSG00000138095.18	0.50023	20	1	0.3301	Adipose_Visceral_Omentum	0.838893	Uterus	19.5457	3.29047e-17	19.5457	-0.973912	-0.20331	-0.664483	0.258733	1	0
intron_2_43894629_43896634	ENSG00000138095.18	0.667606	38	4	0.3301	Brain_Anterior_cingulate_cortex_BA24	0.871617	Skin_Sun_Exposed_Lower_leg	22.2323	7.70676e-16	1.61219	-0.704374	0.973912	0.131849	0.687321	4	0
intron_2_43894629_43896634	ENSG00000138095.18	0.667606	38	4	0.3301	Brain_Anterior_cingulate_cortex_BA24	0.871617	Skin_Sun_Exposed_Lower_leg	22.2323	7.70676e-16	1.61219	-0.704374	0.973912	0.131849	0.687321	4	0
intron_2_43894629_43896634	ENSG00000138095.18	0.667606	38	4	0.3301	Brain_Anterior_cingulate_cortex_BA24	0.871617	Skin_Sun_Exposed_Lower_leg	22.2323	7.70676e-16	1.61219	-0.704374	0.973912	0.131849	0.687321	4	0
intron_2_43894629_43896634	ENSG00000138095.18	0.667606	38	4	0.3301	Brain_Anterior_cingulate_cortex_BA24	0.871617	Skin_Sun_Exposed_Lower_leg	22.2323	7.70676e-16	1.61219	-0.704374	0.973912	0.131849	0.687321	4	0
intron_2_43894629_43896634	ENSG00000138095.18	0.667606	38	4	0.3301	Brain_Anterior_cingulate_cortex_BA24	0.871617	Skin_Sun_Exposed_Lower_leg	22.2323	7.70676e-16	1.61219	-0.704374	0.973912	0.131849	0.687321	4	0
intron_2_43894629_43899219	ENSG00000138095.18	0.937379	26	1	0.8442	Colon_Transverse	0.999554	Pituitary	25.6783	4.64462e-16	25.6783	-0.0984701	0.196524	0.0782752	0.0871361	1	0
intron_2_43894629_43899219	ENSG00000138095.18	0.937379	26	1	0.8442	Colon_Transverse	0.999554	Pituitary	25.6783	4.64462e-16	25.6783	-0.0984701	0.196524	0.0782752	0.0871361	1	0
intron_2_43894629_43899219	ENSG00000138095.18	0.937379	26	1	0.8442	Colon_Transverse	0.999554	Pituitary	25.6783	4.64462e-16	25.6783	-0.0984701	0.196524	0.0782752	0.0871361	1	0
intron_2_43894629_43899219	ENSG00000138095.18	0.937379	26	1	0.8442	Colon_Transverse	0.999554	Pituitary	25.6783	4.64462e-16	25.6783	-0.0984701	0.196524	0.0782752	0.0871361	1	0
intron_2_43896708_43899219	ENSG00000138095.18	0.824745	47	3	0.356679	Brain_Substantia_nigra	0.964937	Adipose_Visceral_Omentum	37.1327	9.53594e-16	4.33502	-0.602904	0.921712	-0.0956498	0.33117	3	0
intron_2_43896708_43899219	ENSG00000138095.18	0.824745	47	3	0.356679	Brain_Substantia_nigra	0.964937	Adipose_Visceral_Omentum	37.1327	9.53594e-16	4.33502	-0.602904	0.921712	-0.0956498	0.33117	3	0
intron_2_43896708_43899219	ENSG00000138095.18	0.824745	47	3	0.356679	Brain_Substantia_nigra	0.964937	Adipose_Visceral_Omentum	37.1327	9.53594e-16	4.33502	-0.602904	0.921712	-0.0956498	0.33117	3	0
intron_2_43896708_43899219	ENSG00000138095.18	0.824745	47	3	0.356679	Brain_Substantia_nigra	0.964937	Adipose_Visceral_Omentum	37.1327	9.53594e-16	4.33502	-0.602904	0.921712	-0.0956498	0.33117	3	0
intron_2_43896708_43899219	ENSG00000138095.18	0.824745	47	3	0.356679	Brain_Substantia_nigra	0.964937	Adipose_Visceral_Omentum	37.1327	9.53594e-16	4.33502	-0.602904	0.921712	-0.0956498	0.33117	3	0
intron_2_43896708_43899219	ENSG00000138095.18	0.824745	47	3	0.356679	Brain_Substantia_nigra	0.964937	Adipose_Visceral_Omentum	37.1327	9.53594e-16	4.33502	-0.602904	0.921712	-0.0956498	0.33117	3	0
intron_2_43934878_43943687	ENSG00000138095.18	0.619953	40	3	0.3321	Brain_Caudate_basal_ganglia	1	Cells_Cultured_fibroblasts	35.0625	8.10267e-16	1.8899	-0.969893	0.899263	0.674139	0.453601	3	0
intron_2_43934878_43943687	ENSG00000138095.18	0.619953	40	3	0.3321	Brain_Caudate_basal_ganglia	1	Cells_Cultured_fibroblasts	35.0625	8.10267e-16	1.8899	-0.969893	0.899263	0.674139	0.453601	3	0
intron_2_43934878_43943687	ENSG00000138095.18	0.619953	40	3	0.3321	Brain_Caudate_basal_ganglia	1	Cells_Cultured_fibroblasts	35.0625	8.10267e-16	1.8899	-0.969893	0.899263	0.674139	0.453601	3	0
intron_2_43934878_43943687	ENSG00000138095.18	0.619953	40	3	0.3321	Brain_Caudate_basal_ganglia	1	Cells_Cultured_fibroblasts	35.0625	8.10267e-16	1.8899	-0.969893	0.899263	0.674139	0.453601	3	0
intron_2_43934878_43943687	ENSG00000138095.18	0.619953	40	3	0.3321	Brain_Caudate_basal_ganglia	1	Cells_Cultured_fibroblasts	35.0625	8.10267e-16	1.8899	-0.969893	0.899263	0.674139	0.453601	3	0
intron_2_43942803_43943687	ENSG00000138095.18	0.99184	15	1	0.823491	Brain_Spinal_cord_cervical_c-1	1	Adrenal_Gland	14.8588	3.18902e-19	14.8588	-0.223057	0.0521445	-0.0111338	0.0601292	1	0
intron_2_43942803_43943687	ENSG00000138095.18	0.99184	15	1	0.823491	Brain_Spinal_cord_cervical_c-1	1	Adrenal_Gland	14.8588	3.18902e-19	14.8588	-0.223057	0.0521445	-0.0111338	0.0601292	1	0
intron_2_43957451_43957726	ENSG00000138095.18	0.2274	7	1	0.2274	Testis	0.2274	Nerve_Tibial	7	6.03739e-49	7	1.20708	1.20708	1.20708	2.02698e-16	1	0
intron_2_43957451_43960541	ENSG00000138095.18	0.0378519	25	4	0.009847	Cells_EBV-transformed_lymphocytes	0.7008	Artery_Aorta	20.5103	7.05112e-18	0.855718	-1.34756	2.58116	-0.962432	0.788071	4	0
intron_2_44218537_44244228	ENSG00000138032.20	0.810072	5	2	0.4992	Breast_Mammary_Tissue	0.7618	Artery_Tibial	4.35661	2.08606e-34	0.64339	0.303118	0.675749	0.577623	0.156263	2	0
intron_2_44300090_44304143	ENSG00000138079.13	0.1906	2	1	0.1906	Kidney_Cortex	0.1906	Kidney_Cortex	2	6.12164e-17	2	-1.30881	-1.30881	-1.30881	0	1	0
intron_2_44316444_44319006	ENSG00000138078.15	0.930409	16	1	0.675	Brain_Amygdala	0.918789	Brain_Substantia_nigra	15.4577	3.24901e-17	15.4577	-0.419296	0.22118	-0.0846372	0.202829	1	0
intron_2_44316444_44319006	ENSG00000138078.15	0.930409	16	1	0.675	Brain_Amygdala	0.918789	Brain_Substantia_nigra	15.4577	3.24901e-17	15.4577	-0.419296	0.22118	-0.0846372	0.202829	1	0
intron_2_44318389_44319006	ENSG00000138078.15	0.358447	18	2	0.4703	Brain_Caudate_basal_ganglia	0.901933	Brain_Cerebellar_Hemisphere	16.4012	3.06333e-17	1.44272	-0.721991	0.419296	0.0484588	0.425742	2	0
intron_2_44318389_44319006	ENSG00000138078.15	0.358447	18	2	0.4703	Brain_Caudate_basal_ganglia	0.901933	Brain_Cerebellar_Hemisphere	16.4012	3.06333e-17	1.44272	-0.721991	0.419296	0.0484588	0.425742	2	0
intron_2_44321445_44321827	ENSG00000138078.15	0.8695	8	1	0.8695	Artery_Coronary	0.8695	Artery_Coronary	8	5.36737e-17	8	-0.164294	0.164294	0.0821468	0.152106	1	0
intron_2_44321445_44321827	ENSG00000138078.15	0.8695	8	1	0.8695	Artery_Coronary	0.8695	Artery_Coronary	8	5.36737e-17	8	-0.164294	0.164294	0.0821468	0.152106	1	0
intron_2_44321445_44322731	ENSG00000138078.15	0.255814	29	3	0.04577	Brain_Hypothalamus	0.988246	Thyroid	21.8805	4.95781e-16	2.30411	-1.99751	0.234754	-0.388881	0.673733	3	0
intron_2_44321445_44322731	ENSG00000138078.15	0.255814	29	3	0.04577	Brain_Hypothalamus	0.988246	Thyroid	21.8805	4.95781e-16	2.30411	-1.99751	0.234754	-0.388881	0.673733	3	0
intron_2_44321445_44322731	ENSG00000138078.15	0.255814	29	3	0.04577	Brain_Hypothalamus	0.988246	Thyroid	21.8805	4.95781e-16	2.30411	-1.99751	0.234754	-0.388881	0.673733	3	0
intron_2_44321900_44322731	ENSG00000138078.15	0.931298	25	1	0.8695	Colon_Sigmoid	0.9891	Brain_Cerebellum	24.8895	1.50762e-17	24.8895	-0.164294	0.0139122	-0.0838292	0.0792412	1	0
intron_2_44329112_44332459	ENSG00000138078.15	0.2875	7	1	0.2875	Brain_Cerebellar_Hemisphere	0.2875	Esophagus_Mucosa	7	7.27845e-47	7	-1.06362	-1.06362	-1.06362	2.86658e-16	1	0
intron_2_44329112_44332459	ENSG00000138078.15	0.2875	7	1	0.2875	Brain_Cerebellar_Hemisphere	0.2875	Esophagus_Mucosa	7	7.27845e-47	7	-1.06362	-1.06362	-1.06362	2.86658e-16	1	0
intron_2_44343951_44344520	ENSG00000138078.15	0.510511	46	2	0.2846	Artery_Coronary	0.996098	Artery_Tibial	32.3945	6.46541e-16	13.6055	-1.07004	1.07004	-0.255336	0.765035	2	0
intron_2_44343951_44344520	ENSG00000138078.15	0.510511	46	2	0.2846	Artery_Coronary	0.996098	Artery_Tibial	32.3945	6.46541e-16	13.6055	-1.07004	1.07004	-0.255336	0.765035	2	0
intron_2_44343951_44344520	ENSG00000138078.15	0.510511	46	2	0.2846	Artery_Coronary	0.996098	Artery_Tibial	32.3945	6.46541e-16	13.6055	-1.07004	1.07004	-0.255336	0.765035	2	0
intron_2_44343951_44344520	ENSG00000138078.15	0.510511	46	2	0.2846	Artery_Coronary	0.996098	Artery_Tibial	32.3945	6.46541e-16	13.6055	-1.07004	1.07004	-0.255336	0.765035	2	0
intron_2_44343951_44344520	ENSG00000138078.15	0.510511	46	2	0.2846	Artery_Coronary	0.996098	Artery_Tibial	32.3945	6.46541e-16	13.6055	-1.07004	1.07004	-0.255336	0.765035	2	0
intron_2_44343951_44344520	ENSG00000138078.15	0.510511	46	2	0.2846	Artery_Coronary	0.996098	Artery_Tibial	32.3945	6.46541e-16	13.6055	-1.07004	1.07004	-0.255336	0.765035	2	0
intron_2_44343951_44346268	ENSG00000138078.15	0.521667	6	2	0.3144	Adipose_Subcutaneous	0.8795	Thyroid	5.14779	7.44276e-19	0.852208	-1.00603	1.00603	0.477749	0.861861	2	0
intron_2_44344586_44346268	ENSG00000138078.15	0.442642	42	1	0.3958	Adipose_Visceral_Omentum	0.4867	Pituitary	41.6998	9.10162e-16	41.6998	-0.849146	0.849146	0.338323	0.698783	1	0
intron_2_44344586_44346268	ENSG00000138078.15	0.442642	42	1	0.3958	Adipose_Visceral_Omentum	0.4867	Pituitary	41.6998	9.10162e-16	41.6998	-0.849146	0.849146	0.338323	0.698783	1	0
intron_2_44344586_44346268	ENSG00000138078.15	0.442642	42	1	0.3958	Adipose_Visceral_Omentum	0.4867	Pituitary	41.6998	9.10162e-16	41.6998	-0.849146	0.849146	0.338323	0.698783	1	0
intron_2_44344586_44346268	ENSG00000138078.15	0.442642	42	1	0.3958	Adipose_Visceral_Omentum	0.4867	Pituitary	41.6998	9.10162e-16	41.6998	-0.849146	0.849146	0.338323	0.698783	1	0
intron_2_44344586_44346268	ENSG00000138078.15	0.442642	42	1	0.3958	Adipose_Visceral_Omentum	0.4867	Pituitary	41.6998	9.10162e-16	41.6998	-0.849146	0.849146	0.338323	0.698783	1	0
intron_2_44344586_44346268	ENSG00000138078.15	0.442642	42	1	0.3958	Adipose_Visceral_Omentum	0.4867	Pituitary	41.6998	9.10162e-16	41.6998	-0.849146	0.849146	0.338323	0.698783	1	0
intron_2_44346390_44359497	ENSG00000138078.15	0.579124	34	2	0.2574	Breast_Mammary_Tissue	0.791931	Skin_Sun_Exposed_Lower_leg	23.9279	3.56273e-16	9.91753	-0.562464	1.13256	0.344145	0.591552	2	0
intron_2_44346390_44359497	ENSG00000138078.15	0.579124	34	2	0.2574	Breast_Mammary_Tissue	0.791931	Skin_Sun_Exposed_Lower_leg	23.9279	3.56273e-16	9.91753	-0.562464	1.13256	0.344145	0.591552	2	0
intron_2_44346390_44359497	ENSG00000138078.15	0.579124	34	2	0.2574	Breast_Mammary_Tissue	0.791931	Skin_Sun_Exposed_Lower_leg	23.9279	3.56273e-16	9.91753	-0.562464	1.13256	0.344145	0.591552	2	0
intron_2_44346390_44359497	ENSG00000138078.15	0.579124	34	2	0.2574	Breast_Mammary_Tissue	0.791931	Skin_Sun_Exposed_Lower_leg	23.9279	3.56273e-16	9.91753	-0.562464	1.13256	0.344145	0.591552	2	0
intron_2_44346390_44359497	ENSG00000138078.15	0.579124	34	2	0.2574	Breast_Mammary_Tissue	0.791931	Skin_Sun_Exposed_Lower_leg	23.9279	3.56273e-16	9.91753	-0.562464	1.13256	0.344145	0.591552	2	0
intron_2_44346390_44359497	ENSG00000138078.15	0.579124	34	2	0.2574	Breast_Mammary_Tissue	0.791931	Skin_Sun_Exposed_Lower_leg	23.9279	3.56273e-16	9.91753	-0.562464	1.13256	0.344145	0.591552	2	0
intron_2_44346390_44361380	ENSG00000138078.15	0.610341	32	2	0.3934	Brain_Putamen_basal_ganglia	0.881236	Ovary	23.3642	1.29962e-15	8.62481	-0.853468	0.562464	-0.209369	0.532864	2	0
intron_2_44346390_44361380	ENSG00000138078.15	0.610341	32	2	0.3934	Brain_Putamen_basal_ganglia	0.881236	Ovary	23.3642	1.29962e-15	8.62481	-0.853468	0.562464	-0.209369	0.532864	2	0
intron_2_44346390_44361380	ENSG00000138078.15	0.610341	32	2	0.3934	Brain_Putamen_basal_ganglia	0.881236	Ovary	23.3642	1.29962e-15	8.62481	-0.853468	0.562464	-0.209369	0.532864	2	0
intron_2_44346390_44361417	ENSG00000138078.15	0.39819	23	2	0.2573	Adipose_Subcutaneous	0.402966	Brain_Cerebellum	21.0198	4.91828e-19	1.98021	-1.1328	-0.836336	-0.876506	0.0809797	2	0
intron_2_44346390_44361417	ENSG00000138078.15	0.39819	23	2	0.2573	Adipose_Subcutaneous	0.402966	Brain_Cerebellum	21.0198	4.91828e-19	1.98021	-1.1328	-0.836336	-0.876506	0.0809797	2	0
intron_2_44346390_44361417	ENSG00000138078.15	0.39819	23	2	0.2573	Adipose_Subcutaneous	0.402966	Brain_Cerebellum	21.0198	4.91828e-19	1.98021	-1.1328	-0.836336	-0.876506	0.0809797	2	0
intron_2_44346390_44361417	ENSG00000138078.15	0.39819	23	2	0.2573	Adipose_Subcutaneous	0.402966	Brain_Cerebellum	21.0198	4.91828e-19	1.98021	-1.1328	-0.836336	-0.876506	0.0809797	2	0
intron_2_44346390_44361524	ENSG00000138078.15	0.65445	33	2	0.3934	Artery_Tibial	0.823488	Brain_Spinal_cord_cervical_c-1	21.7619	4.18136e-16	11.2275	-0.853468	0.494575	-0.362267	0.598888	2	0
intron_2_44346390_44361524	ENSG00000138078.15	0.65445	33	2	0.3934	Artery_Tibial	0.823488	Brain_Spinal_cord_cervical_c-1	21.7619	4.18136e-16	11.2275	-0.853468	0.494575	-0.362267	0.598888	2	0
intron_2_44346390_44361524	ENSG00000138078.15	0.65445	33	2	0.3934	Artery_Tibial	0.823488	Brain_Spinal_cord_cervical_c-1	21.7619	4.18136e-16	11.2275	-0.853468	0.494575	-0.362267	0.598888	2	0
intron_2_44346390_44361524	ENSG00000138078.15	0.65445	33	2	0.3934	Artery_Tibial	0.823488	Brain_Spinal_cord_cervical_c-1	21.7619	4.18136e-16	11.2275	-0.853468	0.494575	-0.362267	0.598888	2	0
intron_2_44359750_44361380	ENSG00000138078.15	0.562156	37	2	0.2904	Adipose_Subcutaneous	0.438294	Brain_Cortex	35.3259	5.34296e-16	1.5997	0.775077	1.05724	1.00837	0.103379	2	0
intron_2_44359750_44361380	ENSG00000138078.15	0.562156	37	2	0.2904	Adipose_Subcutaneous	0.438294	Brain_Cortex	35.3259	5.34296e-16	1.5997	0.775077	1.05724	1.00837	0.103379	2	0
intron_2_44359750_44361380	ENSG00000138078.15	0.562156	37	2	0.2904	Adipose_Subcutaneous	0.438294	Brain_Cortex	35.3259	5.34296e-16	1.5997	0.775077	1.05724	1.00837	0.103379	2	0
intron_2_44359750_44361380	ENSG00000138078.15	0.562156	37	2	0.2904	Adipose_Subcutaneous	0.438294	Brain_Cortex	35.3259	5.34296e-16	1.5997	0.775077	1.05724	1.00837	0.103379	2	0
intron_2_44359750_44361380	ENSG00000138078.15	0.562156	37	2	0.2904	Adipose_Subcutaneous	0.438294	Brain_Cortex	35.3259	5.34296e-16	1.5997	0.775077	1.05724	1.00837	0.103379	2	0
intron_2_44390305_44391885	ENSG00000143919.14	0.499971	4	2	0.2466	Heart_Atrial_Appendage	0.6895	Cells_EBV-transformed_lymphocytes	2.99611	3.45955e-18	0.978212	-0.399534	1.15865	0.681945	0.739479	2	0
intron_2_44390305_44391885	ENSG00000143919.14	0.499971	4	2	0.2466	Heart_Atrial_Appendage	0.6895	Cells_EBV-transformed_lymphocytes	2.99611	3.45955e-18	0.978212	-0.399534	1.15865	0.681945	0.739479	2	0
intron_2_44390305_44704283	ENSG00000143919.14	0.585394	27	2	0.4119	Artery_Aorta	0.4473	Heart_Left_Ventricle	23.1367	3.64727e-16	3.86328	-0.820555	0.820555	0.539253	0.558981	2	0
intron_2_44390305_44704283	ENSG00000143919.14	0.585394	27	2	0.4119	Artery_Aorta	0.4473	Heart_Left_Ventricle	23.1367	3.64727e-16	3.86328	-0.820555	0.820555	0.539253	0.558981	2	0
intron_2_44390305_44704283	ENSG00000143919.14	0.585394	27	2	0.4119	Artery_Aorta	0.4473	Heart_Left_Ventricle	23.1367	3.64727e-16	3.86328	-0.820555	0.820555	0.539253	0.558981	2	0
intron_2_44390305_44704283	ENSG00000143919.14	0.585394	27	2	0.4119	Artery_Aorta	0.4473	Heart_Left_Ventricle	23.1367	3.64727e-16	3.86328	-0.820555	0.820555	0.539253	0.558981	2	0
intron_2_44390305_44704283	ENSG00000143919.14	0.585394	27	2	0.4119	Artery_Aorta	0.4473	Heart_Left_Ventricle	23.1367	3.64727e-16	3.86328	-0.820555	0.820555	0.539253	0.558981	2	0
intron_2_44706341_44707399	ENSG00000143919.14	0.007076	4	1	0.007076	Adipose_Visceral_Omentum	0.007076	Whole_Blood	4	2.97107e-17	4	-2.69325	-2.69325	-2.69325	2.56395e-16	1	0
intron_2_44706341_44707399	ENSG00000143919.14	0.007076	4	1	0.007076	Adipose_Visceral_Omentum	0.007076	Whole_Blood	4	2.97107e-17	4	-2.69325	-2.69325	-2.69325	2.56395e-16	1	0
intron_2_44715353_44743622	ENSG00000143919.14	0.0152811	47	2	0.00288262	Minor_Salivary_Gland	0.899013	Prostate	32.3028	1.26332e-15	14.6972	-1.75381	2.97999	1.2487	1.45911	2	0
intron_2_44715353_44743622	ENSG00000143919.14	0.0152811	47	2	0.00288262	Minor_Salivary_Gland	0.899013	Prostate	32.3028	1.26332e-15	14.6972	-1.75381	2.97999	1.2487	1.45911	2	0
intron_2_44715353_44743622	ENSG00000143919.14	0.0152811	47	2	0.00288262	Minor_Salivary_Gland	0.899013	Prostate	32.3028	1.26332e-15	14.6972	-1.75381	2.97999	1.2487	1.45911	2	0
intron_2_44715353_44743622	ENSG00000143919.14	0.0152811	47	2	0.00288262	Minor_Salivary_Gland	0.899013	Prostate	32.3028	1.26332e-15	14.6972	-1.75381	2.97999	1.2487	1.45911	2	0
intron_2_44715353_44743622	ENSG00000143919.14	0.0152811	47	2	0.00288262	Minor_Salivary_Gland	0.899013	Prostate	32.3028	1.26332e-15	14.6972	-1.75381	2.97999	1.2487	1.45911	2	0
intron_2_44743696_44754055	ENSG00000143919.14	0.9452	16	1	0.9452	Cells_Cultured_fibroblasts	0.9452	Adipose_Visceral_Omentum	16	1.84152e-17	16	-0.0687357	0.0687357	0.0601437	0.0343679	1	0
intron_2_44743696_44754055	ENSG00000143919.14	0.9452	16	1	0.9452	Cells_Cultured_fibroblasts	0.9452	Adipose_Visceral_Omentum	16	1.84152e-17	16	-0.0687357	0.0687357	0.0601437	0.0343679	1	0
intron_2_44743696_44754055	ENSG00000143919.14	0.9452	16	1	0.9452	Cells_Cultured_fibroblasts	0.9452	Adipose_Visceral_Omentum	16	1.84152e-17	16	-0.0687357	0.0687357	0.0601437	0.0343679	1	0
intron_2_45393129_45413114	ENSG00000068784.12	0.8235	25	1	0.8235	Spleen	0.8235	Adipose_Visceral_Omentum	25	2.99872e-18	25	-0.223046	-0.223046	-0.223046	2.5963e-17	1	0
intron_2_45393129_45413114	ENSG00000068784.12	0.8235	25	1	0.8235	Spleen	0.8235	Adipose_Visceral_Omentum	25	2.99872e-18	25	-0.223046	-0.223046	-0.223046	2.5963e-17	1	0
intron_2_45393129_45413114	ENSG00000068784.12	0.8235	25	1	0.8235	Spleen	0.8235	Adipose_Visceral_Omentum	25	2.99872e-18	25	-0.223046	-0.223046	-0.223046	2.5963e-17	1	0
intron_2_45393129_45413114	ENSG00000068784.12	0.8235	25	1	0.8235	Spleen	0.8235	Adipose_Visceral_Omentum	25	2.99872e-18	25	-0.223046	-0.223046	-0.223046	2.5963e-17	1	0
intron_2_45393129_45413114	ENSG00000068784.12	0.8235	25	1	0.8235	Spleen	0.8235	Adipose_Visceral_Omentum	25	2.99872e-18	25	-0.223046	-0.223046	-0.223046	2.5963e-17	1	0
intron_2_45419894_45476993	ENSG00000068784.12	0.792452	34	2	0.4967	Adrenal_Gland	0.88	Adipose_Visceral_Omentum	29.8529	7.97261e-16	4.14713	-0.679691	0.679691	0.575407	0.28077	2	0
intron_2_45419894_45476993	ENSG00000068784.12	0.792452	34	2	0.4967	Adrenal_Gland	0.88	Adipose_Visceral_Omentum	29.8529	7.97261e-16	4.14713	-0.679691	0.679691	0.575407	0.28077	2	0
intron_2_45419894_45476993	ENSG00000068784.12	0.792452	34	2	0.4967	Adrenal_Gland	0.88	Adipose_Visceral_Omentum	29.8529	7.97261e-16	4.14713	-0.679691	0.679691	0.575407	0.28077	2	0
intron_2_45419894_45476993	ENSG00000068784.12	0.792452	34	2	0.4967	Adrenal_Gland	0.88	Adipose_Visceral_Omentum	29.8529	7.97261e-16	4.14713	-0.679691	0.679691	0.575407	0.28077	2	0
intron_2_45419894_45476993	ENSG00000068784.12	0.792452	34	2	0.4967	Adrenal_Gland	0.88	Adipose_Visceral_Omentum	29.8529	7.97261e-16	4.14713	-0.679691	0.679691	0.575407	0.28077	2	0
intron_2_45419894_45476993	ENSG00000068784.12	0.792452	34	2	0.4967	Adrenal_Gland	0.88	Adipose_Visceral_Omentum	29.8529	7.97261e-16	4.14713	-0.679691	0.679691	0.575407	0.28077	2	0
intron_2_45477075_45488240	ENSG00000068784.12	0.437188	36	1	0.437	Adipose_Visceral_Omentum	0.984854	Cells_Cultured_fibroblasts	35.0174	4.57756e-16	35.0174	-0.777269	0.777269	0.669842	0.377689	1	0
intron_2_45477075_45488240	ENSG00000068784.12	0.437188	36	1	0.437	Adipose_Visceral_Omentum	0.984854	Cells_Cultured_fibroblasts	35.0174	4.57756e-16	35.0174	-0.777269	0.777269	0.669842	0.377689	1	0
intron_2_45477075_45488240	ENSG00000068784.12	0.437188	36	1	0.437	Adipose_Visceral_Omentum	0.984854	Cells_Cultured_fibroblasts	35.0174	4.57756e-16	35.0174	-0.777269	0.777269	0.669842	0.377689	1	0
intron_2_45477075_45488240	ENSG00000068784.12	0.437188	36	1	0.437	Adipose_Visceral_Omentum	0.984854	Cells_Cultured_fibroblasts	35.0174	4.57756e-16	35.0174	-0.777269	0.777269	0.669842	0.377689	1	0
intron_2_45477075_45488240	ENSG00000068784.12	0.437188	36	1	0.437	Adipose_Visceral_Omentum	0.984854	Cells_Cultured_fibroblasts	35.0174	4.57756e-16	35.0174	-0.777269	0.777269	0.669842	0.377689	1	0
intron_2_45477075_45488240	ENSG00000068784.12	0.437188	36	1	0.437	Adipose_Visceral_Omentum	0.984854	Cells_Cultured_fibroblasts	35.0174	4.57756e-16	35.0174	-0.777269	0.777269	0.669842	0.377689	1	0
intron_2_45477075_45488240	ENSG00000068784.12	0.437188	36	1	0.437	Adipose_Visceral_Omentum	0.984854	Cells_Cultured_fibroblasts	35.0174	4.57756e-16	35.0174	-0.777269	0.777269	0.669842	0.377689	1	0
intron_2_45488331_45546732	ENSG00000068784.12	0.355844	15	2	0.150849	Cells_Cultured_fibroblasts	0.3256	Whole_Blood	11.9466	1.70603e-17	2.69114	-1.43654	-0.983015	-1.23506	0.0909919	2	0
intron_2_45488331_45546732	ENSG00000068784.12	0.355844	15	2	0.150849	Cells_Cultured_fibroblasts	0.3256	Whole_Blood	11.9466	1.70603e-17	2.69114	-1.43654	-0.983015	-1.23506	0.0909919	2	0
intron_2_45488331_45546732	ENSG00000068784.12	0.355844	15	2	0.150849	Cells_Cultured_fibroblasts	0.3256	Whole_Blood	11.9466	1.70603e-17	2.69114	-1.43654	-0.983015	-1.23506	0.0909919	2	0
intron_2_45546360_45546732	ENSG00000068784.12	0.293695	10	1	0.2437	Minor_Salivary_Gland	0.5656	Cells_EBV-transformed_lymphocytes	9.96429	7.39103e-18	9.96429	0.574544	1.16579	1.04754	0.249291	1	0
intron_2_45546839_45547522	ENSG00000068784.12	0.5656	4	1	0.5656	Thyroid	0.5656	Heart_Atrial_Appendage	4	6.25405e-80	4	-0.574544	0.574544	-2.77556e-17	0.663426	1	0
intron_2_45547612_45551125	ENSG00000068784.12	0.420149	15	2	0.3078	Nerve_Tibial	0.5413	Pituitary	11.317	1.33144e-17	3.683	-1.01985	1.01985	0.209689	0.72815	2	0
intron_2_45547612_45551125	ENSG00000068784.12	0.420149	15	2	0.3078	Nerve_Tibial	0.5413	Pituitary	11.317	1.33144e-17	3.683	-1.01985	1.01985	0.209689	0.72815	2	0
intron_2_45547612_45551125	ENSG00000068784.12	0.420149	15	2	0.3078	Nerve_Tibial	0.5413	Pituitary	11.317	1.33144e-17	3.683	-1.01985	1.01985	0.209689	0.72815	2	0
intron_2_45562756_45567936	ENSG00000068784.12	0.309386	4	2	0.4574	Cells_EBV-transformed_lymphocytes	0.976523	Spleen	3.80123	6.8249e-19	0.198773	-0.743135	0.743135	-0.178427	0.714206	2	0
intron_2_45581810_45585608	ENSG00000068784.12	0.7541	10	1	0.7541	Artery_Tibial	0.7541	Adipose_Subcutaneous	10	1.0983e-17	10	-0.313238	0.313238	1.11022e-17	0.330182	1	0
intron_2_45843063_45845395	ENSG00000171132.13	0.238885	18	2	0.1021	Uterus	0.890826	Lung	15.6206	3.75783e-18	1.99107	-0.802245	1.63476	-0.135982	0.665551	2	0
intron_2_45843063_45845395	ENSG00000171132.13	0.238885	18	2	0.1021	Uterus	0.890826	Lung	15.6206	3.75783e-18	1.99107	-0.802245	1.63476	-0.135982	0.665551	2	0
intron_2_45843063_45976429	ENSG00000171132.13	0.500469	31	2	0.113174	Brain_Anterior_cingulate_cortex_BA24	0.9444	Whole_Blood	29.0316	2.85084e-15	1.29634	0.0697408	1.58409	0.449887	0.23587	2	0
intron_2_45843063_45976429	ENSG00000171132.13	0.500469	31	2	0.113174	Brain_Anterior_cingulate_cortex_BA24	0.9444	Whole_Blood	29.0316	2.85084e-15	1.29634	0.0697408	1.58409	0.449887	0.23587	2	0
intron_2_45843063_45976429	ENSG00000171132.13	0.500469	31	2	0.113174	Brain_Anterior_cingulate_cortex_BA24	0.9444	Whole_Blood	29.0316	2.85084e-15	1.29634	0.0697408	1.58409	0.449887	0.23587	2	0
intron_2_45843063_45976429	ENSG00000171132.13	0.500469	31	2	0.113174	Brain_Anterior_cingulate_cortex_BA24	0.9444	Whole_Blood	29.0316	2.85084e-15	1.29634	0.0697408	1.58409	0.449887	0.23587	2	0
intron_2_45843063_45976429	ENSG00000171132.13	0.500469	31	2	0.113174	Brain_Anterior_cingulate_cortex_BA24	0.9444	Whole_Blood	29.0316	2.85084e-15	1.29634	0.0697408	1.58409	0.449887	0.23587	2	0
intron_2_45843063_45976429	ENSG00000171132.13	0.500469	31	2	0.113174	Brain_Anterior_cingulate_cortex_BA24	0.9444	Whole_Blood	29.0316	2.85084e-15	1.29634	0.0697408	1.58409	0.449887	0.23587	2	0
intron_2_46007661_46010344	ENSG00000171132.13	4.3312e-05	7	3	2.06312e-06	Lung	0.4499	Artery_Coronary	5.79645	2.54844e-54	0.204614	-4.74714	-0.755582	-4.1047	1.4829	3	0
intron_2_46010517_46086208	ENSG00000171132.13	2.33195e-05	45	3	1.61852e-06	Minor_Salivary_Gland	0.4534	Brain_Cerebellum	24.0315	5.16086e-16	3.29838	-1.91565	4.79602	1.88705	2.53624	3	0
intron_2_46010517_46086208	ENSG00000171132.13	2.33195e-05	45	3	1.61852e-06	Minor_Salivary_Gland	0.4534	Brain_Cerebellum	24.0315	5.16086e-16	3.29838	-1.91565	4.79602	1.88705	2.53624	3	0
intron_2_46010517_46086208	ENSG00000171132.13	2.33195e-05	45	3	1.61852e-06	Minor_Salivary_Gland	0.4534	Brain_Cerebellum	24.0315	5.16086e-16	3.29838	-1.91565	4.79602	1.88705	2.53624	3	0
intron_2_46010517_46086208	ENSG00000171132.13	2.33195e-05	45	3	1.61852e-06	Minor_Salivary_Gland	0.4534	Brain_Cerebellum	24.0315	5.16086e-16	3.29838	-1.91565	4.79602	1.88705	2.53624	3	0
intron_2_46010517_46086208	ENSG00000171132.13	2.33195e-05	45	3	1.61852e-06	Minor_Salivary_Gland	0.4534	Brain_Cerebellum	24.0315	5.16086e-16	3.29838	-1.91565	4.79602	1.88705	2.53624	3	0
intron_2_46010517_46086208	ENSG00000171132.13	2.33195e-05	45	3	1.61852e-06	Minor_Salivary_Gland	0.4534	Brain_Cerebellum	24.0315	5.16086e-16	3.29838	-1.91565	4.79602	1.88705	2.53624	3	0
intron_2_46010517_46086208	ENSG00000171132.13	2.33195e-05	45	3	1.61852e-06	Minor_Salivary_Gland	0.4534	Brain_Cerebellum	24.0315	5.16086e-16	3.29838	-1.91565	4.79602	1.88705	2.53624	3	0
intron_2_46512812_46518945	ENSG00000250565.6	0.451124	26	2	0.222137	Brain_Spinal_cord_cervical_c-1	0.370628	Brain_Substantia_nigra	24.4858	4.49042e-16	1.51424	-1.22087	-0.895297	-0.91321	0.0656219	2	0
intron_2_46512812_46518945	ENSG00000250565.6	0.451124	26	2	0.222137	Brain_Spinal_cord_cervical_c-1	0.370628	Brain_Substantia_nigra	24.4858	4.49042e-16	1.51424	-1.22087	-0.895297	-0.91321	0.0656219	2	0
intron_2_46512812_46527941	ENSG00000250565.6	0.383119	29	1	0.370628	Cells_EBV-transformed_lymphocytes	0.6193	Esophagus_Gastroesophageal_Junction	28.5014	1.78409e-15	28.5014	0.496843	0.895297	0.862103	0.105737	1	0
intron_2_46512812_46527941	ENSG00000250565.6	0.383119	29	1	0.370628	Cells_EBV-transformed_lymphocytes	0.6193	Esophagus_Gastroesophageal_Junction	28.5014	1.78409e-15	28.5014	0.496843	0.895297	0.862103	0.105737	1	0
intron_2_46512812_46527941	ENSG00000250565.6	0.383119	29	1	0.370628	Cells_EBV-transformed_lymphocytes	0.6193	Esophagus_Gastroesophageal_Junction	28.5014	1.78409e-15	28.5014	0.496843	0.895297	0.862103	0.105737	1	0
intron_2_46512812_46527941	ENSG00000250565.6	0.383119	29	1	0.370628	Cells_EBV-transformed_lymphocytes	0.6193	Esophagus_Gastroesophageal_Junction	28.5014	1.78409e-15	28.5014	0.496843	0.895297	0.862103	0.105737	1	0
intron_2_46512812_46535813	ENSG00000250565.6	0.571476	35	2	0.370628	Testis	0.6193	Adipose_Visceral_Omentum	33.6873	1.11157e-15	1.15678	0.496843	0.895297	0.814419	0.144064	2	0
intron_2_46512812_46535813	ENSG00000250565.6	0.571476	35	2	0.370628	Testis	0.6193	Adipose_Visceral_Omentum	33.6873	1.11157e-15	1.15678	0.496843	0.895297	0.814419	0.144064	2	0
intron_2_46536703_46541390	ENSG00000250565.6	0.6875	16	1	0.6875	Adipose_Visceral_Omentum	0.6875	Brain_Hippocampus	16	4.31476e-17	16	-0.40225	0.40225	-0.351969	0.201125	1	0
intron_2_46543188_46576087	ENSG00000119729.11	0.8421	1	1	0.8421	Adipose_Visceral_Omentum	0.8421	Adipose_Visceral_Omentum	1	1	1	-0.199208	-0.199208	-0.199208	NA	1	0
intron_2_46543812_46576087	ENSG00000119729.11	0.2892	27	1	0.2892	Adrenal_Gland	0.2892	Brain_Anterior_cingulate_cortex_BA24	27	1.25422e-15	27	-1.05988	1.05988	0.82435	0.678865	1	0
intron_2_46543812_46576087	ENSG00000119729.11	0.2892	27	1	0.2892	Adrenal_Gland	0.2892	Brain_Anterior_cingulate_cortex_BA24	27	1.25422e-15	27	-1.05988	1.05988	0.82435	0.678865	1	0
intron_2_46543812_46576087	ENSG00000119729.11	0.2892	27	1	0.2892	Adrenal_Gland	0.2892	Brain_Anterior_cingulate_cortex_BA24	27	1.25422e-15	27	-1.05988	1.05988	0.82435	0.678865	1	0
intron_2_46581591_46591803	ENSG00000151665.12	0.748535	4	3	0.5606	Testis	0.9658	Heart_Atrial_Appendage	3.12867	1.59598e-16	0.173594	0.0428765	0.581951	0.204668	0.256631	3	0
intron_2_46581591_46591803	ENSG00000151665.12	0.748535	4	3	0.5606	Testis	0.9658	Heart_Atrial_Appendage	3.12867	1.59598e-16	0.173594	0.0428765	0.581951	0.204668	0.256631	3	0
intron_2_46588179_46592475	ENSG00000151665.12	0.734187	23	3	0.3447	Colon_Sigmoid	0.7408	Skin_Not_Sun_Exposed_Suprapubic	18.7777	1.50258e-17	0.889272	-0.944919	0.944919	-0.695987	0.413781	3	0
intron_2_46588179_46592475	ENSG00000151665.12	0.734187	23	3	0.3447	Colon_Sigmoid	0.7408	Skin_Not_Sun_Exposed_Suprapubic	18.7777	1.50258e-17	0.889272	-0.944919	0.944919	-0.695987	0.413781	3	0
intron_2_46588179_46592475	ENSG00000151665.12	0.734187	23	3	0.3447	Colon_Sigmoid	0.7408	Skin_Not_Sun_Exposed_Suprapubic	18.7777	1.50258e-17	0.889272	-0.944919	0.944919	-0.695987	0.413781	3	0
intron_2_46588179_46592475	ENSG00000151665.12	0.734187	23	3	0.3447	Colon_Sigmoid	0.7408	Skin_Not_Sun_Exposed_Suprapubic	18.7777	1.50258e-17	0.889272	-0.944919	0.944919	-0.695987	0.413781	3	0
intron_2_46591925_46592475	ENSG00000151665.12	0.73148	42	1	0.3788	Esophagus_Muscularis	0.7408	Adipose_Subcutaneous	41.7532	4.21159e-16	41.7532	-0.880109	-0.330794	-0.343873	0.0847612	1	0
intron_2_46591925_46592475	ENSG00000151665.12	0.73148	42	1	0.3788	Esophagus_Muscularis	0.7408	Adipose_Subcutaneous	41.7532	4.21159e-16	41.7532	-0.880109	-0.330794	-0.343873	0.0847612	1	0
intron_2_46591925_46592475	ENSG00000151665.12	0.73148	42	1	0.3788	Esophagus_Muscularis	0.7408	Adipose_Subcutaneous	41.7532	4.21159e-16	41.7532	-0.880109	-0.330794	-0.343873	0.0847612	1	0
intron_2_46591925_46592475	ENSG00000151665.12	0.73148	42	1	0.3788	Esophagus_Muscularis	0.7408	Adipose_Subcutaneous	41.7532	4.21159e-16	41.7532	-0.880109	-0.330794	-0.343873	0.0847612	1	0
intron_2_46591925_46592475	ENSG00000151665.12	0.73148	42	1	0.3788	Esophagus_Muscularis	0.7408	Adipose_Subcutaneous	41.7532	4.21159e-16	41.7532	-0.880109	-0.330794	-0.343873	0.0847612	1	0
intron_2_46591925_46592475	ENSG00000151665.12	0.73148	42	1	0.3788	Esophagus_Muscularis	0.7408	Adipose_Subcutaneous	41.7532	4.21159e-16	41.7532	-0.880109	-0.330794	-0.343873	0.0847612	1	0
intron_2_46591925_46592475	ENSG00000151665.12	0.73148	42	1	0.3788	Esophagus_Muscularis	0.7408	Adipose_Subcutaneous	41.7532	4.21159e-16	41.7532	-0.880109	-0.330794	-0.343873	0.0847612	1	0
intron_2_46592583_46612228	ENSG00000151665.12	0.985301	10	2	0.8641	Colon_Transverse	0.9692	Nerve_Tibial	8.98267	6.42475e-18	0.998905	-0.0425001	0.171157	0.0300202	0.079256	2	0
intron_2_46592583_46612228	ENSG00000151665.12	0.985301	10	2	0.8641	Colon_Transverse	0.9692	Nerve_Tibial	8.98267	6.42475e-18	0.998905	-0.0425001	0.171157	0.0300202	0.079256	2	0
intron_2_46612344_46613694	ENSG00000151665.12	0.6543	11	1	0.6543	Artery_Coronary	0.6543	Brain_Cerebellar_Hemisphere	11	3.95955e-17	11	-0.447797	-0.447797	-0.447797	3.92523e-17	1	0
intron_2_46613785_46614937	ENSG00000151665.12	0.45077	36	2	0.196376	Minor_Salivary_Gland	0.9358	Testis	32.8675	7.83868e-16	3.13245	-1.26047	1.29194	1.03367	0.612879	2	0
intron_2_46613785_46614937	ENSG00000151665.12	0.45077	36	2	0.196376	Minor_Salivary_Gland	0.9358	Testis	32.8675	7.83868e-16	3.13245	-1.26047	1.29194	1.03367	0.612879	2	0
intron_2_46613785_46614937	ENSG00000151665.12	0.45077	36	2	0.196376	Minor_Salivary_Gland	0.9358	Testis	32.8675	7.83868e-16	3.13245	-1.26047	1.29194	1.03367	0.612879	2	0
intron_2_46613785_46614937	ENSG00000151665.12	0.45077	36	2	0.196376	Minor_Salivary_Gland	0.9358	Testis	32.8675	7.83868e-16	3.13245	-1.26047	1.29194	1.03367	0.612879	2	0
intron_2_46613785_46614937	ENSG00000151665.12	0.45077	36	2	0.196376	Minor_Salivary_Gland	0.9358	Testis	32.8675	7.83868e-16	3.13245	-1.26047	1.29194	1.03367	0.612879	2	0
intron_2_46613785_46614937	ENSG00000151665.12	0.45077	36	2	0.196376	Minor_Salivary_Gland	0.9358	Testis	32.8675	7.83868e-16	3.13245	-1.26047	1.29194	1.03367	0.612879	2	0
intron_2_46613785_46616970	ENSG00000151665.12	0.580775	34	3	0.2075	Nerve_Tibial	0.913907	Stomach	26.8034	5.86471e-16	1.58321	-1.26047	0.767587	0.262537	0.647759	3	0
intron_2_46613785_46616970	ENSG00000151665.12	0.580775	34	3	0.2075	Nerve_Tibial	0.913907	Stomach	26.8034	5.86471e-16	1.58321	-1.26047	0.767587	0.262537	0.647759	3	0
intron_2_46613785_46616970	ENSG00000151665.12	0.580775	34	3	0.2075	Nerve_Tibial	0.913907	Stomach	26.8034	5.86471e-16	1.58321	-1.26047	0.767587	0.262537	0.647759	3	0
intron_2_46613785_46616970	ENSG00000151665.12	0.580775	34	3	0.2075	Nerve_Tibial	0.913907	Stomach	26.8034	5.86471e-16	1.58321	-1.26047	0.767587	0.262537	0.647759	3	0
intron_2_46613785_46616970	ENSG00000151665.12	0.580775	34	3	0.2075	Nerve_Tibial	0.913907	Stomach	26.8034	5.86471e-16	1.58321	-1.26047	0.767587	0.262537	0.647759	3	0
intron_2_46897109_46907810	ENSG00000180398.11	0.625414	40	3	0.17577	Brain_Cerebellar_Hemisphere	0.989115	Artery_Coronary	29.7386	1.19379e-15	4.50013	0.0136426	1.35389	0.615968	0.359856	3	0
intron_2_46897109_46907810	ENSG00000180398.11	0.625414	40	3	0.17577	Brain_Cerebellar_Hemisphere	0.989115	Artery_Coronary	29.7386	1.19379e-15	4.50013	0.0136426	1.35389	0.615968	0.359856	3	0
intron_2_46897109_46907810	ENSG00000180398.11	0.625414	40	3	0.17577	Brain_Cerebellar_Hemisphere	0.989115	Artery_Coronary	29.7386	1.19379e-15	4.50013	0.0136426	1.35389	0.615968	0.359856	3	0
intron_2_46905594_46907810	ENSG00000180398.11	0.819152	41	3	0.350407	Spleen	0.808	Breast_Mammary_Tissue	22.5372	5.86717e-16	1.34613	-0.9338	0.243007	-0.469831	0.351107	3	0
intron_2_46905594_46907810	ENSG00000180398.11	0.819152	41	3	0.350407	Spleen	0.808	Breast_Mammary_Tissue	22.5372	5.86717e-16	1.34613	-0.9338	0.243007	-0.469831	0.351107	3	0
intron_2_46905594_46907810	ENSG00000180398.11	0.819152	41	3	0.350407	Spleen	0.808	Breast_Mammary_Tissue	22.5372	5.86717e-16	1.34613	-0.9338	0.243007	-0.469831	0.351107	3	0
intron_2_46905594_46907810	ENSG00000180398.11	0.819152	41	3	0.350407	Spleen	0.808	Breast_Mammary_Tissue	22.5372	5.86717e-16	1.34613	-0.9338	0.243007	-0.469831	0.351107	3	0
intron_2_46905594_46907810	ENSG00000180398.11	0.819152	41	3	0.350407	Spleen	0.808	Breast_Mammary_Tissue	22.5372	5.86717e-16	1.34613	-0.9338	0.243007	-0.469831	0.351107	3	0
intron_2_46905594_46907810	ENSG00000180398.11	0.819152	41	3	0.350407	Spleen	0.808	Breast_Mammary_Tissue	22.5372	5.86717e-16	1.34613	-0.9338	0.243007	-0.469831	0.351107	3	0
intron_2_46905594_46907810	ENSG00000180398.11	0.819152	41	3	0.350407	Spleen	0.808	Breast_Mammary_Tissue	22.5372	5.86717e-16	1.34613	-0.9338	0.243007	-0.469831	0.351107	3	0
intron_2_46905982_46907810	ENSG00000180398.11	0.487471	5	1	0.4508	Liver	0.66177	Adrenal_Gland	4.88106	5.80046e-18	4.88106	0.43747	0.754082	0.684099	0.138606	1	0
intron_2_46907969_46909023	ENSG00000180398.11	0.467841	35	2	0.3585	Brain_Amygdala	0.8639	Adrenal_Gland	30.628	1.31699e-15	4.372	-0.171412	0.918227	0.0649215	0.43733	2	0
intron_2_46907969_46909023	ENSG00000180398.11	0.467841	35	2	0.3585	Brain_Amygdala	0.8639	Adrenal_Gland	30.628	1.31699e-15	4.372	-0.171412	0.918227	0.0649215	0.43733	2	0
intron_2_46907969_46909023	ENSG00000180398.11	0.467841	35	2	0.3585	Brain_Amygdala	0.8639	Adrenal_Gland	30.628	1.31699e-15	4.372	-0.171412	0.918227	0.0649215	0.43733	2	0
intron_2_46907969_46909023	ENSG00000180398.11	0.467841	35	2	0.3585	Brain_Amygdala	0.8639	Adrenal_Gland	30.628	1.31699e-15	4.372	-0.171412	0.918227	0.0649215	0.43733	2	0
intron_2_46907969_46909023	ENSG00000180398.11	0.467841	35	2	0.3585	Brain_Amygdala	0.8639	Adrenal_Gland	30.628	1.31699e-15	4.372	-0.171412	0.918227	0.0649215	0.43733	2	0
intron_2_46907969_46915723	ENSG00000180398.11	0.505596	41	2	0.2498	Brain_Hypothalamus	0.853406	Nerve_Tibial	28.7945	6.6227e-16	12.2055	-1.15084	1.15084	-0.212239	0.966806	2	0
intron_2_46907969_46915723	ENSG00000180398.11	0.505596	41	2	0.2498	Brain_Hypothalamus	0.853406	Nerve_Tibial	28.7945	6.6227e-16	12.2055	-1.15084	1.15084	-0.212239	0.966806	2	0
intron_2_46907969_46915723	ENSG00000180398.11	0.505596	41	2	0.2498	Brain_Hypothalamus	0.853406	Nerve_Tibial	28.7945	6.6227e-16	12.2055	-1.15084	1.15084	-0.212239	0.966806	2	0
intron_2_46907969_46915723	ENSG00000180398.11	0.505596	41	2	0.2498	Brain_Hypothalamus	0.853406	Nerve_Tibial	28.7945	6.6227e-16	12.2055	-1.15084	1.15084	-0.212239	0.966806	2	0
intron_2_46909177_46910780	ENSG00000180398.11	0.620015	25	2	0.322915	Artery_Tibial	0.4107	Kidney_Cortex	23.2783	2.1427e-17	1.72167	-0.988485	0.988485	0.835718	0.385041	2	0
intron_2_46909177_46910780	ENSG00000180398.11	0.620015	25	2	0.322915	Artery_Tibial	0.4107	Kidney_Cortex	23.2783	2.1427e-17	1.72167	-0.988485	0.988485	0.835718	0.385041	2	0
intron_2_46910873_46915723	ENSG00000180398.11	0.363542	24	2	0.2729	Adipose_Visceral_Omentum	0.3655	Muscle_Skeletal	12.1676	1.29257e-18	11.8324	-1.09641	1.09641	0.368949	0.963619	2	0
intron_2_46910873_46915723	ENSG00000180398.11	0.363542	24	2	0.2729	Adipose_Visceral_Omentum	0.3655	Muscle_Skeletal	12.1676	1.29257e-18	11.8324	-1.09641	1.09641	0.368949	0.963619	2	0
intron_2_46910873_46915723	ENSG00000180398.11	0.363542	24	2	0.2729	Adipose_Visceral_Omentum	0.3655	Muscle_Skeletal	12.1676	1.29257e-18	11.8324	-1.09641	1.09641	0.368949	0.963619	2	0
intron_2_46916577_46917184	ENSG00000068724.15	0.777963	33	4	0.255479	Brain_Anterior_cingulate_cortex_BA24	0.5187	Ovary	26.4714	1.06512e-15	0.901641	0.645351	1.13714	0.899118	0.165438	4	0
intron_2_46916577_46917184	ENSG00000068724.15	0.777963	33	4	0.255479	Brain_Anterior_cingulate_cortex_BA24	0.5187	Ovary	26.4714	1.06512e-15	0.901641	0.645351	1.13714	0.899118	0.165438	4	0
intron_2_46916577_46917184	ENSG00000068724.15	0.777963	33	4	0.255479	Brain_Anterior_cingulate_cortex_BA24	0.5187	Ovary	26.4714	1.06512e-15	0.901641	0.645351	1.13714	0.899118	0.165438	4	0
intron_2_46917277_46950363	ENSG00000068724.15	0.62056	31	3	0.180364	Brain_Cerebellum	0.5166	Brain_Caudate_basal_ganglia	24.8435	4.83207e-16	1.00437	-0.648595	1.33963	1.0479	0.364902	3	0
intron_2_46941725_46950363	ENSG00000068724.15	0.415001	47	2	0.1679	Colon_Sigmoid	0.763432	Brain_Spinal_cord_cervical_c-1	39.008	7.33548e-16	6.94989	-1.37898	0.300977	-1.11569	0.331982	2	0
intron_2_46941725_46950363	ENSG00000068724.15	0.415001	47	2	0.1679	Colon_Sigmoid	0.763432	Brain_Spinal_cord_cervical_c-1	39.008	7.33548e-16	6.94989	-1.37898	0.300977	-1.11569	0.331982	2	0
intron_2_46941725_46950363	ENSG00000068724.15	0.415001	47	2	0.1679	Colon_Sigmoid	0.763432	Brain_Spinal_cord_cervical_c-1	39.008	7.33548e-16	6.94989	-1.37898	0.300977	-1.11569	0.331982	2	0
intron_2_46941725_46950363	ENSG00000068724.15	0.415001	47	2	0.1679	Colon_Sigmoid	0.763432	Brain_Spinal_cord_cervical_c-1	39.008	7.33548e-16	6.94989	-1.37898	0.300977	-1.11569	0.331982	2	0
intron_2_46941725_46950363	ENSG00000068724.15	0.415001	47	2	0.1679	Colon_Sigmoid	0.763432	Brain_Spinal_cord_cervical_c-1	39.008	7.33548e-16	6.94989	-1.37898	0.300977	-1.11569	0.331982	2	0
intron_2_46941725_46950363	ENSG00000068724.15	0.415001	47	2	0.1679	Colon_Sigmoid	0.763432	Brain_Spinal_cord_cervical_c-1	39.008	7.33548e-16	6.94989	-1.37898	0.300977	-1.11569	0.331982	2	0
intron_2_46950526_46950658	ENSG00000068724.15	0.691783	7	1	0.2527	Adipose_Subcutaneous	0.7837	Brain_Spinal_cord_cervical_c-1	6.88097	4.60863e-17	6.88097	-1.14382	-0.274501	-0.398688	0.32857	1	0
intron_2_46950526_46956839	ENSG00000068724.15	0.757508	22	1	0.2527	Adipose_Subcutaneous	0.847789	Muscle_Skeletal	21.8615	1.46201e-17	21.8615	0.19194	1.14382	0.310262	0.187005	1	0
intron_2_46950526_46956839	ENSG00000068724.15	0.757508	22	1	0.2527	Adipose_Subcutaneous	0.847789	Muscle_Skeletal	21.8615	1.46201e-17	21.8615	0.19194	1.14382	0.310262	0.187005	1	0
intron_2_46951733_46956839	ENSG00000068724.15	0.78924	13	3	0.253242	Brain_Cerebellum	0.838858	Heart_Atrial_Appendage	10.0878	7.38186e-22	0.986047	-0.834144	1.14251	0.607229	0.547002	3	0
intron_2_46951733_46956839	ENSG00000068724.15	0.78924	13	3	0.253242	Brain_Cerebellum	0.838858	Heart_Atrial_Appendage	10.0878	7.38186e-22	0.986047	-0.834144	1.14251	0.607229	0.547002	3	0
intron_2_46957007_46957744	ENSG00000068724.15	0.8766	3	1	0.8766	Adipose_Subcutaneous	0.8766	Adrenal_Gland	3	2.11126e-48	3	-0.155281	-0.155281	-0.155281	3.39935e-17	1	0
intron_2_46957007_46958495	ENSG00000068724.15	0.692753	48	3	0.227767	Adipose_Subcutaneous	0.8766	Brain_Substantia_nigra	38.8817	8.18128e-16	3.60139	0.155281	1.20613	1.02883	0.278037	3	0
intron_2_46957007_46958495	ENSG00000068724.15	0.692753	48	3	0.227767	Adipose_Subcutaneous	0.8766	Brain_Substantia_nigra	38.8817	8.18128e-16	3.60139	0.155281	1.20613	1.02883	0.278037	3	0
intron_2_46957007_46958495	ENSG00000068724.15	0.692753	48	3	0.227767	Adipose_Subcutaneous	0.8766	Brain_Substantia_nigra	38.8817	8.18128e-16	3.60139	0.155281	1.20613	1.02883	0.278037	3	0
intron_2_46957007_46958495	ENSG00000068724.15	0.692753	48	3	0.227767	Adipose_Subcutaneous	0.8766	Brain_Substantia_nigra	38.8817	8.18128e-16	3.60139	0.155281	1.20613	1.02883	0.278037	3	0
intron_2_46957007_46958495	ENSG00000068724.15	0.692753	48	3	0.227767	Adipose_Subcutaneous	0.8766	Brain_Substantia_nigra	38.8817	8.18128e-16	3.60139	0.155281	1.20613	1.02883	0.278037	3	0
intron_2_46957007_46958495	ENSG00000068724.15	0.692753	48	3	0.227767	Adipose_Subcutaneous	0.8766	Brain_Substantia_nigra	38.8817	8.18128e-16	3.60139	0.155281	1.20613	1.02883	0.278037	3	0
intron_2_46957007_46974973	ENSG00000068724.15	0.267166	47	1	0.1873	Artery_Aorta	0.9885	Cells_Cultured_fibroblasts	44.9051	1.34069e-15	44.9051	-1.13183	1.31861	-1.03372	0.388051	1	0
intron_2_46957007_46974973	ENSG00000068724.15	0.267166	47	1	0.1873	Artery_Aorta	0.9885	Cells_Cultured_fibroblasts	44.9051	1.34069e-15	44.9051	-1.13183	1.31861	-1.03372	0.388051	1	0
intron_2_46957007_46974973	ENSG00000068724.15	0.267166	47	1	0.1873	Artery_Aorta	0.9885	Cells_Cultured_fibroblasts	44.9051	1.34069e-15	44.9051	-1.13183	1.31861	-1.03372	0.388051	1	0
intron_2_46957007_46974973	ENSG00000068724.15	0.267166	47	1	0.1873	Artery_Aorta	0.9885	Cells_Cultured_fibroblasts	44.9051	1.34069e-15	44.9051	-1.13183	1.31861	-1.03372	0.388051	1	0
intron_2_46957007_46974973	ENSG00000068724.15	0.267166	47	1	0.1873	Artery_Aorta	0.9885	Cells_Cultured_fibroblasts	44.9051	1.34069e-15	44.9051	-1.13183	1.31861	-1.03372	0.388051	1	0
intron_2_46957007_46974973	ENSG00000068724.15	0.267166	47	1	0.1873	Artery_Aorta	0.9885	Cells_Cultured_fibroblasts	44.9051	1.34069e-15	44.9051	-1.13183	1.31861	-1.03372	0.388051	1	0
intron_2_46958552_46974973	ENSG00000068724.15	0.508947	24	2	0.2522	Brain_Caudate_basal_ganglia	0.9885	Artery_Aorta	18.7964	1.50549e-17	5.19898	-1.14502	1.14502	0.686036	0.724504	2	0
intron_2_46958552_46974973	ENSG00000068724.15	0.508947	24	2	0.2522	Brain_Caudate_basal_ganglia	0.9885	Artery_Aorta	18.7964	1.50549e-17	5.19898	-1.14502	1.14502	0.686036	0.724504	2	0
intron_2_46958552_46974973	ENSG00000068724.15	0.508947	24	2	0.2522	Brain_Caudate_basal_ganglia	0.9885	Artery_Aorta	18.7964	1.50549e-17	5.19898	-1.14502	1.14502	0.686036	0.724504	2	0
intron_2_46958552_46974973	ENSG00000068724.15	0.508947	24	2	0.2522	Brain_Caudate_basal_ganglia	0.9885	Artery_Aorta	18.7964	1.50549e-17	5.19898	-1.14502	1.14502	0.686036	0.724504	2	0
intron_2_46993528_46994357	ENSG00000068724.15	0.353235	9	2	0.328	Heart_Left_Ventricle	0.9434	Prostate	8.52228	6.54559e-17	0.477716	-0.97815	0.0709972	-0.0455748	0.349716	2	0
intron_2_46994514_46995136	ENSG00000068724.15	0.266625	4	1	0.2665	Brain_Cortex	0.267	Heart_Left_Ventricle	4	3.92663e-80	4	1.11	1.11116	1.11087	0.000580549	1	0
intron_2_47021979_47023408	ENSG00000068724.15	0.047092	33	3	0.03705	Esophagus_Muscularis	0.858818	Cells_EBV-transformed_lymphocytes	21.5268	4.41861e-16	2.44214	-2.08521	2.08521	-0.161184	1.30951	3	0
intron_2_47021979_47023408	ENSG00000068724.15	0.047092	33	3	0.03705	Esophagus_Muscularis	0.858818	Cells_EBV-transformed_lymphocytes	21.5268	4.41861e-16	2.44214	-2.08521	2.08521	-0.161184	1.30951	3	0
intron_2_47021979_47023408	ENSG00000068724.15	0.047092	33	3	0.03705	Esophagus_Muscularis	0.858818	Cells_EBV-transformed_lymphocytes	21.5268	4.41861e-16	2.44214	-2.08521	2.08521	-0.161184	1.30951	3	0
intron_2_47021979_47023408	ENSG00000068724.15	0.047092	33	3	0.03705	Esophagus_Muscularis	0.858818	Cells_EBV-transformed_lymphocytes	21.5268	4.41861e-16	2.44214	-2.08521	2.08521	-0.161184	1.30951	3	0
intron_2_47021979_47023408	ENSG00000068724.15	0.047092	33	3	0.03705	Esophagus_Muscularis	0.858818	Cells_EBV-transformed_lymphocytes	21.5268	4.41861e-16	2.44214	-2.08521	2.08521	-0.161184	1.30951	3	0
intron_2_47023465_47024287	ENSG00000068724.15	0.219982	3	2	0.103036	Brain_Frontal_Cortex_BA9	0.6868	Brain_Cortex	2.43339	3.1135e-16	0.566615	-1.63031	0.403201	-0.274635	1.17405	2	0
intron_2_47029384_47049949	ENSG00000068724.15	0.1946	11	1	0.1946	Artery_Coronary	0.1946	Adipose_Subcutaneous	11	2.03435e-17	11	-1.29709	1.29709	0.589587	1.21174	1	0
intron_2_47029384_47049949	ENSG00000068724.15	0.1946	11	1	0.1946	Artery_Coronary	0.1946	Adipose_Subcutaneous	11	2.03435e-17	11	-1.29709	1.29709	0.589587	1.21174	1	0
intron_2_47050046_47051746	ENSG00000068724.15	0.505245	2	2	0.3112	Whole_Blood	0.5978	Testis	1.05387	0.946133	0.946133	-1.01271	0.527567	-0.24257	1.08914	2	0
intron_2_47170764_47172414	ENSG00000143933.16	0.277915	42	1	0.273	Adrenal_Gland	0.482798	Adipose_Visceral_Omentum	41.7815	2.52407e-15	41.7815	0.70181	1.09618	1.08175	0.0642508	1	0
intron_2_47170764_47172414	ENSG00000143933.16	0.277915	42	1	0.273	Adrenal_Gland	0.482798	Adipose_Visceral_Omentum	41.7815	2.52407e-15	41.7815	0.70181	1.09618	1.08175	0.0642508	1	0
intron_2_47170764_47172414	ENSG00000143933.16	0.277915	42	1	0.273	Adrenal_Gland	0.482798	Adipose_Visceral_Omentum	41.7815	2.52407e-15	41.7815	0.70181	1.09618	1.08175	0.0642508	1	0
intron_2_47170764_47172414	ENSG00000143933.16	0.277915	42	1	0.273	Adrenal_Gland	0.482798	Adipose_Visceral_Omentum	41.7815	2.52407e-15	41.7815	0.70181	1.09618	1.08175	0.0642508	1	0
intron_2_47170764_47172414	ENSG00000143933.16	0.277915	42	1	0.273	Adrenal_Gland	0.482798	Adipose_Visceral_Omentum	41.7815	2.52407e-15	41.7815	0.70181	1.09618	1.08175	0.0642508	1	0
intron_2_47170764_47176441	ENSG00000143933.16	0.274041	45	1	0.273	Adipose_Visceral_Omentum	0.4136	Artery_Tibial	44.737	1.13003e-15	44.737	-1.09618	-0.817575	-1.08999	0.041532	1	0
intron_2_47170764_47176441	ENSG00000143933.16	0.274041	45	1	0.273	Adipose_Visceral_Omentum	0.4136	Artery_Tibial	44.737	1.13003e-15	44.737	-1.09618	-0.817575	-1.08999	0.041532	1	0
intron_2_47170764_47176441	ENSG00000143933.16	0.274041	45	1	0.273	Adipose_Visceral_Omentum	0.4136	Artery_Tibial	44.737	1.13003e-15	44.737	-1.09618	-0.817575	-1.08999	0.041532	1	0
intron_2_47170764_47176441	ENSG00000143933.16	0.274041	45	1	0.273	Adipose_Visceral_Omentum	0.4136	Artery_Tibial	44.737	1.13003e-15	44.737	-1.09618	-0.817575	-1.08999	0.041532	1	0
intron_2_47170764_47176441	ENSG00000143933.16	0.274041	45	1	0.273	Adipose_Visceral_Omentum	0.4136	Artery_Tibial	44.737	1.13003e-15	44.737	-1.09618	-0.817575	-1.08999	0.041532	1	0
intron_2_47172459_47176441	ENSG00000143933.16	0.409138	41	2	0.2249	Skin_Not_Sun_Exposed_Suprapubic	0.910512	Adipose_Visceral_Omentum	37.0263	1.80879e-15	2.98481	-0.112393	1.2136	0.63243	0.381638	2	0
intron_2_47172459_47176441	ENSG00000143933.16	0.409138	41	2	0.2249	Skin_Not_Sun_Exposed_Suprapubic	0.910512	Adipose_Visceral_Omentum	37.0263	1.80879e-15	2.98481	-0.112393	1.2136	0.63243	0.381638	2	0
intron_2_47172459_47176441	ENSG00000143933.16	0.409138	41	2	0.2249	Skin_Not_Sun_Exposed_Suprapubic	0.910512	Adipose_Visceral_Omentum	37.0263	1.80879e-15	2.98481	-0.112393	1.2136	0.63243	0.381638	2	0
intron_2_47172459_47176441	ENSG00000143933.16	0.409138	41	2	0.2249	Skin_Not_Sun_Exposed_Suprapubic	0.910512	Adipose_Visceral_Omentum	37.0263	1.80879e-15	2.98481	-0.112393	1.2136	0.63243	0.381638	2	0
intron_2_47172459_47176441	ENSG00000143933.16	0.409138	41	2	0.2249	Skin_Not_Sun_Exposed_Suprapubic	0.910512	Adipose_Visceral_Omentum	37.0263	1.80879e-15	2.98481	-0.112393	1.2136	0.63243	0.381638	2	0
intron_2_47333026_47344901	ENSG00000234690.6	0.978077	17	2	0.568245	Breast_Mammary_Tissue	0.941172	Spleen	15.25	5.25199e-17	1.15715	-0.570638	0.331721	-0.151068	0.207479	2	0
intron_2_47412560_47414269	ENSG00000095002.13	0.03844	18	1	0.03844	Artery_Aorta	0.03844	Artery_Aorta	18	1.26344e-17	18	-2.07013	2.07013	0.920059	1.9082	1	0
intron_2_47412560_47414269	ENSG00000095002.13	0.03844	18	1	0.03844	Artery_Aorta	0.03844	Artery_Aorta	18	1.26344e-17	18	-2.07013	2.07013	0.920059	1.9082	1	0
intron_2_47791123_47795894	ENSG00000116062.14	0.00152	7	1	0.00152	Nerve_Tibial	0.00152	Artery_Aorta	7	2.24969e-32	7	-3.17084	3.17084	-1.35893	3.09442	1	0
intron_2_47801155_47803420	ENSG00000116062.14	0.1393	35	1	0.1393	Artery_Tibial	0.1393	Adipose_Visceral_Omentum	35	6.60022e-16	35	1.4784	1.4784	1.4784	1.47485e-16	1	0
intron_2_47801155_47803420	ENSG00000116062.14	0.1393	35	1	0.1393	Artery_Tibial	0.1393	Adipose_Visceral_Omentum	35	6.60022e-16	35	1.4784	1.4784	1.4784	1.47485e-16	1	0
intron_2_47801155_47803420	ENSG00000116062.14	0.1393	35	1	0.1393	Artery_Tibial	0.1393	Adipose_Visceral_Omentum	35	6.60022e-16	35	1.4784	1.4784	1.4784	1.47485e-16	1	0
intron_2_47801155_47803420	ENSG00000116062.14	0.1393	35	1	0.1393	Artery_Tibial	0.1393	Adipose_Visceral_Omentum	35	6.60022e-16	35	1.4784	1.4784	1.4784	1.47485e-16	1	0
intron_2_47808247_47808329	ENSG00000138081.20	0.05787	4	1	0.05787	Esophagus_Mucosa	0.05787	Adipose_Visceral_Omentum	4	3.92663e-80	4	-1.89668	-1.89668	-1.89668	5.73317e-16	1	0
intron_2_47823360_47832349	ENSG00000138081.20	0.0114878	10	2	0.004876	Minor_Salivary_Gland	0.1096	Brain_Caudate_basal_ganglia	9.24527	2.23334e-17	0.75473	-2.81511	-1.59999	-2.42883	0.525729	2	0
intron_2_48314814_48346201	ENSG00000170802.15	0.7239	9	1	0.7239	Esophagus_Gastroesophageal_Junction	0.7239	Adipose_Visceral_Omentum	9	8.79408e-33	9	-0.353251	-0.353251	-0.353251	7.60118e-17	1	0
intron_2_48328702_48346201	ENSG00000170802.15	0.281308	20	2	0.2476	Breast_Mammary_Tissue	0.8803	Spleen	18.7267	6.30069e-18	1.27334	-1.1562	0.150589	-0.0263028	0.411582	2	0
intron_2_48328702_48346201	ENSG00000170802.15	0.281308	20	2	0.2476	Breast_Mammary_Tissue	0.8803	Spleen	18.7267	6.30069e-18	1.27334	-1.1562	0.150589	-0.0263028	0.411582	2	0
intron_2_48328702_48346201	ENSG00000170802.15	0.281308	20	2	0.2476	Breast_Mammary_Tissue	0.8803	Spleen	18.7267	6.30069e-18	1.27334	-1.1562	0.150589	-0.0263028	0.411582	2	0
intron_2_48346751_48359047	ENSG00000170802.15	0.7715	13	1	0.7715	Nerve_Tibial	0.7715	Lung	13	1.88928e-17	13	0.290413	0.290413	0.290413	2.77556e-17	1	0
intron_2_48346751_48359047	ENSG00000170802.15	0.7715	13	1	0.7715	Nerve_Tibial	0.7715	Lung	13	1.88928e-17	13	0.290413	0.290413	0.290413	2.77556e-17	1	0
intron_2_48346751_48359047	ENSG00000170802.15	0.7715	13	1	0.7715	Nerve_Tibial	0.7715	Lung	13	1.88928e-17	13	0.290413	0.290413	0.290413	2.77556e-17	1	0
intron_2_48362707_48373292	ENSG00000170802.15	0.211244	4	2	0.1063	Adipose_Subcutaneous	0.7715	Brain_Cerebellum	3.08639	4.22463e-17	0.913608	-0.290413	1.61505	0.185952	0.952731	2	0
intron_2_48461232_48464937	ENSG00000162869.15	0.0551729	21	1	0.05424	Breast_Mammary_Tissue	0.1634	Lung	20.6727	3.51467e-19	20.6727	1.39373	1.92491	1.89962	0.115915	1	0
intron_2_48461232_48464937	ENSG00000162869.15	0.0551729	21	1	0.05424	Breast_Mammary_Tissue	0.1634	Lung	20.6727	3.51467e-19	20.6727	1.39373	1.92491	1.89962	0.115915	1	0
intron_2_48461232_48464937	ENSG00000162869.15	0.0551729	21	1	0.05424	Breast_Mammary_Tissue	0.1634	Lung	20.6727	3.51467e-19	20.6727	1.39373	1.92491	1.89962	0.115915	1	0
intron_2_48461232_48464937	ENSG00000162869.15	0.0551729	21	1	0.05424	Breast_Mammary_Tissue	0.1634	Lung	20.6727	3.51467e-19	20.6727	1.39373	1.92491	1.89962	0.115915	1	0
intron_2_48474819_48479484	ENSG00000162869.15	0.3805	13	1	0.3805	Breast_Mammary_Tissue	0.3805	Adipose_Visceral_Omentum	13	1.80789e-34	13	0.876975	0.876975	0.876975	7.85046e-17	1	0
intron_2_48474819_48479484	ENSG00000162869.15	0.3805	13	1	0.3805	Breast_Mammary_Tissue	0.3805	Adipose_Visceral_Omentum	13	1.80789e-34	13	0.876975	0.876975	0.876975	7.85046e-17	1	0
intron_2_48474819_48479924	ENSG00000162869.15	0.1266	38	1	0.1266	Adipose_Visceral_Omentum	0.1266	Adipose_Subcutaneous	38	1.02392e-15	38	-1.52765	1.52765	-0.562818	1.43926	1	0
intron_2_48474819_48479924	ENSG00000162869.15	0.1266	38	1	0.1266	Adipose_Visceral_Omentum	0.1266	Adipose_Subcutaneous	38	1.02392e-15	38	-1.52765	1.52765	-0.562818	1.43926	1	0
intron_2_48474819_48479924	ENSG00000162869.15	0.1266	38	1	0.1266	Adipose_Visceral_Omentum	0.1266	Adipose_Subcutaneous	38	1.02392e-15	38	-1.52765	1.52765	-0.562818	1.43926	1	0
intron_2_48474819_48479924	ENSG00000162869.15	0.1266	38	1	0.1266	Adipose_Visceral_Omentum	0.1266	Adipose_Subcutaneous	38	1.02392e-15	38	-1.52765	1.52765	-0.562818	1.43926	1	0
intron_2_48474819_48479924	ENSG00000162869.15	0.1266	38	1	0.1266	Adipose_Visceral_Omentum	0.1266	Adipose_Subcutaneous	38	1.02392e-15	38	-1.52765	1.52765	-0.562818	1.43926	1	0
intron_2_48474819_48479924	ENSG00000162869.15	0.1266	38	1	0.1266	Adipose_Visceral_Omentum	0.1266	Adipose_Subcutaneous	38	1.02392e-15	38	-1.52765	1.52765	-0.562818	1.43926	1	0
intron_2_48498735_48505564	ENSG00000162869.15	0.394133	35	2	0.1813	Artery_Aorta	0.9691	Adipose_Subcutaneous	26.8699	6.10003e-16	7.58995	-0.205348	1.33676	0.965652	0.577068	2	0
intron_2_48498735_48505564	ENSG00000162869.15	0.394133	35	2	0.1813	Artery_Aorta	0.9691	Adipose_Subcutaneous	26.8699	6.10003e-16	7.58995	-0.205348	1.33676	0.965652	0.577068	2	0
intron_2_48498735_48505564	ENSG00000162869.15	0.394133	35	2	0.1813	Artery_Aorta	0.9691	Adipose_Subcutaneous	26.8699	6.10003e-16	7.58995	-0.205348	1.33676	0.965652	0.577068	2	0
intron_2_48498735_48505564	ENSG00000162869.15	0.394133	35	2	0.1813	Artery_Aorta	0.9691	Adipose_Subcutaneous	26.8699	6.10003e-16	7.58995	-0.205348	1.33676	0.965652	0.577068	2	0
intron_2_48505596_48505718	ENSG00000162869.15	0.52647	44	2	0.3596	Pancreas	0.8373	Adipose_Visceral_Omentum	42.5708	6.45971e-16	1.42784	0.205348	0.916128	0.260996	0.185204	2	0
intron_2_48505596_48505718	ENSG00000162869.15	0.52647	44	2	0.3596	Pancreas	0.8373	Adipose_Visceral_Omentum	42.5708	6.45971e-16	1.42784	0.205348	0.916128	0.260996	0.185204	2	0
intron_2_48505596_48505718	ENSG00000162869.15	0.52647	44	2	0.3596	Pancreas	0.8373	Adipose_Visceral_Omentum	42.5708	6.45971e-16	1.42784	0.205348	0.916128	0.260996	0.185204	2	0
intron_2_48505596_48505718	ENSG00000162869.15	0.52647	44	2	0.3596	Pancreas	0.8373	Adipose_Visceral_Omentum	42.5708	6.45971e-16	1.42784	0.205348	0.916128	0.260996	0.185204	2	0
intron_2_48505596_48505718	ENSG00000162869.15	0.52647	44	2	0.3596	Pancreas	0.8373	Adipose_Visceral_Omentum	42.5708	6.45971e-16	1.42784	0.205348	0.916128	0.260996	0.185204	2	0
intron_2_48505596_48507269	ENSG00000162869.15	0.706208	49	3	0.149495	Pancreas	0.882764	Brain_Cortex	39.4415	1.32106e-15	1.60281	-0.916159	1.44132	-0.19219	0.354289	3	0
intron_2_48505596_48507269	ENSG00000162869.15	0.706208	49	3	0.149495	Pancreas	0.882764	Brain_Cortex	39.4415	1.32106e-15	1.60281	-0.916159	1.44132	-0.19219	0.354289	3	0
intron_2_48505596_48507269	ENSG00000162869.15	0.706208	49	3	0.149495	Pancreas	0.882764	Brain_Cortex	39.4415	1.32106e-15	1.60281	-0.916159	1.44132	-0.19219	0.354289	3	0
intron_2_48505596_48507269	ENSG00000162869.15	0.706208	49	3	0.149495	Pancreas	0.882764	Brain_Cortex	39.4415	1.32106e-15	1.60281	-0.916159	1.44132	-0.19219	0.354289	3	0
intron_2_48505596_48507269	ENSG00000162869.15	0.706208	49	3	0.149495	Pancreas	0.882764	Brain_Cortex	39.4415	1.32106e-15	1.60281	-0.916159	1.44132	-0.19219	0.354289	3	0
intron_2_48505596_48507269	ENSG00000162869.15	0.706208	49	3	0.149495	Pancreas	0.882764	Brain_Cortex	39.4415	1.32106e-15	1.60281	-0.916159	1.44132	-0.19219	0.354289	3	0
intron_2_48505596_48507269	ENSG00000162869.15	0.706208	49	3	0.149495	Pancreas	0.882764	Brain_Cortex	39.4415	1.32106e-15	1.60281	-0.916159	1.44132	-0.19219	0.354289	3	0
intron_2_48505857_48507269	ENSG00000162869.15	0.723613	46	3	0.3596	Esophagus_Gastroesophageal_Junction	0.882764	Brain_Anterior_cingulate_cortex_BA24	41.9832	1.66912e-15	1.48403	-0.452162	0.916128	0.228925	0.240563	3	0
intron_2_48505857_48507269	ENSG00000162869.15	0.723613	46	3	0.3596	Esophagus_Gastroesophageal_Junction	0.882764	Brain_Anterior_cingulate_cortex_BA24	41.9832	1.66912e-15	1.48403	-0.452162	0.916128	0.228925	0.240563	3	0
intron_2_48505857_48507269	ENSG00000162869.15	0.723613	46	3	0.3596	Esophagus_Gastroesophageal_Junction	0.882764	Brain_Anterior_cingulate_cortex_BA24	41.9832	1.66912e-15	1.48403	-0.452162	0.916128	0.228925	0.240563	3	0
intron_2_48505857_48507269	ENSG00000162869.15	0.723613	46	3	0.3596	Esophagus_Gastroesophageal_Junction	0.882764	Brain_Anterior_cingulate_cortex_BA24	41.9832	1.66912e-15	1.48403	-0.452162	0.916128	0.228925	0.240563	3	0
intron_2_48505857_48507269	ENSG00000162869.15	0.723613	46	3	0.3596	Esophagus_Gastroesophageal_Junction	0.882764	Brain_Anterior_cingulate_cortex_BA24	41.9832	1.66912e-15	1.48403	-0.452162	0.916128	0.228925	0.240563	3	0
intron_2_48510113_48511340	ENSG00000162869.15	0.298752	18	2	0.121973	Breast_Mammary_Tissue	0.5884	Adipose_Visceral_Omentum	12.9259	6.05448e-18	5.07412	0.541156	1.54654	1.21893	0.432904	2	0
intron_2_48510113_48511340	ENSG00000162869.15	0.298752	18	2	0.121973	Breast_Mammary_Tissue	0.5884	Adipose_Visceral_Omentum	12.9259	6.05448e-18	5.07412	0.541156	1.54654	1.21893	0.432904	2	0
intron_2_48511477_48514715	ENSG00000162869.15	0.1502	23	1	0.1502	Brain_Caudate_basal_ganglia	0.1502	Adipose_Subcutaneous	23	1.27045e-17	23	-1.43883	-1.43883	-1.43883	1.2525e-16	1	0
intron_2_48511477_48514715	ENSG00000162869.15	0.1502	23	1	0.1502	Brain_Caudate_basal_ganglia	0.1502	Adipose_Subcutaneous	23	1.27045e-17	23	-1.43883	-1.43883	-1.43883	1.2525e-16	1	0
intron_2_48511477_48514715	ENSG00000162869.15	0.1502	23	1	0.1502	Brain_Caudate_basal_ganglia	0.1502	Adipose_Subcutaneous	23	1.27045e-17	23	-1.43883	-1.43883	-1.43883	1.2525e-16	1	0
intron_2_48530216_48530713	ENSG00000243244.5	0.0348427	15	2	0.01136	Thyroid	0.3854	Prostate	14.294	4.74695e-33	0.706042	0.86799	2.53143	0.978885	0.429497	2	0
intron_2_48530216_48530713	ENSG00000243244.5	0.0348427	15	2	0.01136	Thyroid	0.3854	Prostate	14.294	4.74695e-33	0.706042	0.86799	2.53143	0.978885	0.429497	2	0
intron_2_48530216_48580587	ENSG00000243244.5	0.158347	8	2	0.1284	Adipose_Subcutaneous	0.6625	Colon_Sigmoid	7.19422	3.384e-18	0.805782	-1.52044	0.436464	-1.27583	0.691871	2	0
intron_2_48530216_48580587	ENSG00000243244.5	0.158347	8	2	0.1284	Adipose_Subcutaneous	0.6625	Colon_Sigmoid	7.19422	3.384e-18	0.805782	-1.52044	0.436464	-1.27583	0.691871	2	0
intron_2_48530216_48580587	ENSG00000243244.5	0.158347	8	2	0.1284	Adipose_Subcutaneous	0.6625	Colon_Sigmoid	7.19422	3.384e-18	0.805782	-1.52044	0.436464	-1.27583	0.691871	2	0
intron_2_48530829_48580587	ENSG00000243244.5	0.0974653	22	5	0.02614	Artery_Tibial	0.6625	Colon_Sigmoid	10.1013	5.8797e-18	0.707257	-1.21179	2.22413	-0.440108	0.992855	5	0
intron_2_48530829_48580587	ENSG00000243244.5	0.0974653	22	5	0.02614	Artery_Tibial	0.6625	Colon_Sigmoid	10.1013	5.8797e-18	0.707257	-1.21179	2.22413	-0.440108	0.992855	5	0
intron_2_48530829_48580587	ENSG00000243244.5	0.0974653	22	5	0.02614	Artery_Tibial	0.6625	Colon_Sigmoid	10.1013	5.8797e-18	0.707257	-1.21179	2.22413	-0.440108	0.992855	5	0
intron_2_48530829_48580587	ENSG00000243244.5	0.0974653	22	5	0.02614	Artery_Tibial	0.6625	Colon_Sigmoid	10.1013	5.8797e-18	0.707257	-1.21179	2.22413	-0.440108	0.992855	5	0
intron_2_48582563_48591745	ENSG00000243244.5	0.16238	11	2	0.07032	Adipose_Subcutaneous	0.3153	Artery_Aorta	10.0596	1.2628e-34	0.940414	-1.80984	1.80984	-1.22496	1.31369	2	0
intron_2_48591855_48595228	ENSG00000242441.7	0.260898	31	1	0.1666	Adrenal_Gland	0.50081	Vagina	30.0778	5.17638e-16	30.0778	0.673216	1.38321	1.10542	0.296594	1	0
intron_2_48591855_48595228	ENSG00000243244.5	0.260898	31	1	0.1666	Adrenal_Gland	0.50081	Vagina	30.0778	5.17638e-16	30.0778	0.673216	1.38321	1.10542	0.296594	1	0
intron_2_48591855_48595228	ENSG00000242441.7	0.260898	31	1	0.1666	Adrenal_Gland	0.50081	Vagina	30.0778	5.17638e-16	30.0778	0.673216	1.38321	1.10542	0.296594	1	0
intron_2_48591855_48595228	ENSG00000242441.7	0.260898	31	1	0.1666	Adrenal_Gland	0.50081	Vagina	30.0778	5.17638e-16	30.0778	0.673216	1.38321	1.10542	0.296594	1	0
intron_2_48591855_48595228	ENSG00000243244.5	0.260898	31	1	0.1666	Adrenal_Gland	0.50081	Vagina	30.0778	5.17638e-16	30.0778	0.673216	1.38321	1.10542	0.296594	1	0
intron_2_48591855_48595228	ENSG00000243244.5	0.260898	31	1	0.1666	Adrenal_Gland	0.50081	Vagina	30.0778	5.17638e-16	30.0778	0.673216	1.38321	1.10542	0.296594	1	0
intron_2_48591855_48595228	ENSG00000242441.7	0.260898	31	1	0.1666	Adrenal_Gland	0.50081	Vagina	30.0778	5.17638e-16	30.0778	0.673216	1.38321	1.10542	0.296594	1	0
intron_2_48591855_48595228	ENSG00000243244.5	0.260898	31	1	0.1666	Adrenal_Gland	0.50081	Vagina	30.0778	5.17638e-16	30.0778	0.673216	1.38321	1.10542	0.296594	1	0
intron_2_48591855_48595228	ENSG00000243244.5	0.260898	31	1	0.1666	Adrenal_Gland	0.50081	Vagina	30.0778	5.17638e-16	30.0778	0.673216	1.38321	1.10542	0.296594	1	0
intron_2_48591855_48595228	ENSG00000242441.7	0.260898	31	1	0.1666	Adrenal_Gland	0.50081	Vagina	30.0778	5.17638e-16	30.0778	0.673216	1.38321	1.10542	0.296594	1	0
intron_2_48591855_48620851	ENSG00000242441.7	0.275583	18	1	0.1666	Adipose_Visceral_Omentum	0.460154	Vagina	17.5302	1.77093e-17	17.5302	-1.38321	-0.738594	-1.076	0.289636	1	0
intron_2_48591855_48620851	ENSG00000242441.7	0.275583	18	1	0.1666	Adipose_Visceral_Omentum	0.460154	Vagina	17.5302	1.77093e-17	17.5302	-1.38321	-0.738594	-1.076	0.289636	1	0
intron_2_48591855_48620851	ENSG00000243244.5	0.275583	18	1	0.1666	Adipose_Visceral_Omentum	0.460154	Vagina	17.5302	1.77093e-17	17.5302	-1.38321	-0.738594	-1.076	0.289636	1	0
intron_2_48591855_48620851	ENSG00000243244.5	0.275583	18	1	0.1666	Adipose_Visceral_Omentum	0.460154	Vagina	17.5302	1.77093e-17	17.5302	-1.38321	-0.738594	-1.076	0.289636	1	0
intron_2_48591855_48621167	ENSG00000243244.5	0.274364	13	1	0.1666	Artery_Aorta	0.619078	Artery_Tibial	12.5317	1.65483e-17	12.5317	-1.38321	-0.497157	-1.06913	0.319206	1	0
intron_2_48591855_48621167	ENSG00000242441.7	0.274364	13	1	0.1666	Artery_Aorta	0.619078	Artery_Tibial	12.5317	1.65483e-17	12.5317	-1.38321	-0.497157	-1.06913	0.319206	1	0
intron_2_48591855_48621167	ENSG00000242441.7	0.274364	13	1	0.1666	Artery_Aorta	0.619078	Artery_Tibial	12.5317	1.65483e-17	12.5317	-1.38321	-0.497157	-1.06913	0.319206	1	0
intron_2_48591855_48621167	ENSG00000243244.5	0.274364	13	1	0.1666	Artery_Aorta	0.619078	Artery_Tibial	12.5317	1.65483e-17	12.5317	-1.38321	-0.497157	-1.06913	0.319206	1	0
intron_2_48620952_48621167	ENSG00000243244.5	0.205608	22	3	0.0804738	Testis	0.6807	Kidney_Cortex	18.8233	4.4624e-21	1.09871	-1.74794	0.411508	-1.19535	0.541468	3	0
intron_2_48620952_48621167	ENSG00000242441.7	0.205608	22	3	0.0804738	Testis	0.6807	Kidney_Cortex	18.8233	4.4624e-21	1.09871	-1.74794	0.411508	-1.19535	0.541468	3	0
intron_2_48620952_48621167	ENSG00000243244.5	0.205608	22	3	0.0804738	Testis	0.6807	Kidney_Cortex	18.8233	4.4624e-21	1.09871	-1.74794	0.411508	-1.19535	0.541468	3	0
intron_2_48620952_48621167	ENSG00000243244.5	0.205608	22	3	0.0804738	Testis	0.6807	Kidney_Cortex	18.8233	4.4624e-21	1.09871	-1.74794	0.411508	-1.19535	0.541468	3	0
intron_2_48620952_48621167	ENSG00000242441.7	0.205608	22	3	0.0804738	Testis	0.6807	Kidney_Cortex	18.8233	4.4624e-21	1.09871	-1.74794	0.411508	-1.19535	0.541468	3	0
intron_2_48620952_48621167	ENSG00000242441.7	0.205608	22	3	0.0804738	Testis	0.6807	Kidney_Cortex	18.8233	4.4624e-21	1.09871	-1.74794	0.411508	-1.19535	0.541468	3	0
intron_2_48621290_48642402	ENSG00000242441.7	0.306797	11	4	0.1666	Spleen	0.881752	Esophagus_Muscularis	8.76413	4.13172e-17	0.31939	-0.655882	1.38321	-0.21628	0.542633	4	0
intron_2_48621290_48642402	ENSG00000242441.7	0.306797	11	4	0.1666	Spleen	0.881752	Esophagus_Muscularis	8.76413	4.13172e-17	0.31939	-0.655882	1.38321	-0.21628	0.542633	4	0
intron_2_48621290_48642402	ENSG00000242441.7	0.306797	11	4	0.1666	Spleen	0.881752	Esophagus_Muscularis	8.76413	4.13172e-17	0.31939	-0.655882	1.38321	-0.21628	0.542633	4	0
intron_2_48642457_48645033	ENSG00000242441.7	0.202608	5	3	0.1666	Adipose_Subcutaneous	0.9094	Thyroid	3.56703	1.20362e-17	0.481593	-0.58924	1.38321	0.68932	0.964905	3	0
intron_2_48645117_48646453	ENSG00000242441.7	0.729833	11	2	0.434426	Vagina	0.8466	Colon_Sigmoid	8.1104	3.82251e-17	2.8896	-0.193458	0.781641	0.10477	0.443001	2	0
intron_2_48647042_48669722	ENSG00000242441.7	0.569526	4	2	0.5253	Vagina	0.9062	Esophagus_Muscularis	3.79777	3.61122e-18	0.202231	0.117833	0.635197	0.247174	0.258682	2	0
intron_2_48671680_48679335	ENSG00000242441.7	0.932334	23	3	0.6293	Stomach	0.80246	Pituitary	13.2533	5.53125e-18	2.31088	-0.482712	0.426032	-0.298539	0.314012	3	0
intron_2_48671680_48679335	ENSG00000068781.21	0.932334	23	3	0.6293	Stomach	0.80246	Pituitary	13.2533	5.53125e-18	2.31088	-0.482712	0.426032	-0.298539	0.314012	3	0
intron_2_48671680_48679335	ENSG00000242441.7	0.932334	23	3	0.6293	Stomach	0.80246	Pituitary	13.2533	5.53125e-18	2.31088	-0.482712	0.426032	-0.298539	0.314012	3	0
intron_2_48671680_48679335	ENSG00000068781.21	0.932334	23	3	0.6293	Stomach	0.80246	Pituitary	13.2533	5.53125e-18	2.31088	-0.482712	0.426032	-0.298539	0.314012	3	0
intron_2_48769074_48776280	ENSG00000242441.7	0.332309	6	2	0.189175	Nerve_Tibial	0.835744	Esophagus_Gastroesophageal_Junction	5.01516	1.43632e-16	0.902903	0.207341	1.31302	0.650832	0.51432	2	0
intron_2_48769074_48776280	ENSG00000068781.21	0.332309	6	2	0.189175	Nerve_Tibial	0.835744	Esophagus_Gastroesophageal_Junction	5.01516	1.43632e-16	0.902903	0.207341	1.31302	0.650832	0.51432	2	0
intron_2_53716743_53728712	ENSG00000115239.21	0.0789921	13	2	0.02212	Cells_EBV-transformed_lymphocytes	0.07888	Esophagus_Mucosa	11.9868	5.07112e-18	0.817352	-2.2883	-1.75722	-2.06221	0.207762	2	0
intron_2_53716743_53728712	ENSG00000115239.21	0.0789921	13	2	0.02212	Cells_EBV-transformed_lymphocytes	0.07888	Esophagus_Mucosa	11.9868	5.07112e-18	0.817352	-2.2883	-1.75722	-2.06221	0.207762	2	0
intron_2_53728847_53729458	ENSG00000115239.21	0.0160074	9	1	0.00275859	Esophagus_Gastroesophageal_Junction	0.0460889	Muscle_Skeletal	8.84417	2.27677e-17	8.84417	-2.99343	-1.99458	-2.39101	0.263847	1	0
intron_2_53729570_53750783	ENSG00000115239.21	0.0222529	37	2	0.0523644	Prostate	0.250753	Heart_Left_Ventricle	29.0023	6.20757e-16	7.65872	-1.85044	1.94013	1.07056	1.42515	2	0
intron_2_53729570_53750783	ENSG00000115239.21	0.0222529	37	2	0.0523644	Prostate	0.250753	Heart_Left_Ventricle	29.0023	6.20757e-16	7.65872	-1.85044	1.94013	1.07056	1.42515	2	0
intron_2_53729570_53750783	ENSG00000115239.21	0.0222529	37	2	0.0523644	Prostate	0.250753	Heart_Left_Ventricle	29.0023	6.20757e-16	7.65872	-1.85044	1.94013	1.07056	1.42515	2	0
intron_2_53729570_53750783	ENSG00000115239.21	0.0222529	37	2	0.0523644	Prostate	0.250753	Heart_Left_Ventricle	29.0023	6.20757e-16	7.65872	-1.85044	1.94013	1.07056	1.42515	2	0
intron_2_53729570_53750783	ENSG00000115239.21	0.0222529	37	2	0.0523644	Prostate	0.250753	Heart_Left_Ventricle	29.0023	6.20757e-16	7.65872	-1.85044	1.94013	1.07056	1.42515	2	0
intron_2_53734337_53750783	ENSG00000115239.21	0.06984	6	1	0.06984	Pituitary	0.06984	Skin_Sun_Exposed_Lower_leg	6	9.06478e-17	6	1.81295	1.81295	1.81295	3.97205e-16	1	0
intron_2_53734337_53750783	ENSG00000115239.21	0.06984	6	1	0.06984	Pituitary	0.06984	Skin_Sun_Exposed_Lower_leg	6	9.06478e-17	6	1.81295	1.81295	1.81295	3.97205e-16	1	0
intron_2_53750941_53756758	ENSG00000115239.21	0.263646	5	2	0.1028	Cells_Cultured_fibroblasts	0.301576	Whole_Blood	4.20332	7.68482e-17	0.796679	-1.63143	-1.03306	-1.39208	0.32774	2	0
intron_2_53750941_53765377	ENSG00000115239.21	0.264177	6	2	0.1028	Spleen	0.301576	Adrenal_Gland	4.98916	6.04506e-17	1.00069	1.03306	1.63143	1.36436	0.300903	2	0
intron_2_53750941_53786821	ENSG00000115239.21	0.253925	37	2	0.107863	Adrenal_Gland	0.9664	Brain_Nucleus_accumbens_basal_ganglia	32.3152	9.32301e-16	4.23649	0.0421238	1.60787	0.583467	0.537504	2	0
intron_2_53750941_53786821	ENSG00000115239.21	0.253925	37	2	0.107863	Adrenal_Gland	0.9664	Brain_Nucleus_accumbens_basal_ganglia	32.3152	9.32301e-16	4.23649	0.0421238	1.60787	0.583467	0.537504	2	0
intron_2_53750941_53786821	ENSG00000115239.21	0.253925	37	2	0.107863	Adrenal_Gland	0.9664	Brain_Nucleus_accumbens_basal_ganglia	32.3152	9.32301e-16	4.23649	0.0421238	1.60787	0.583467	0.537504	2	0
intron_2_53750941_53786821	ENSG00000115239.21	0.253925	37	2	0.107863	Adrenal_Gland	0.9664	Brain_Nucleus_accumbens_basal_ganglia	32.3152	9.32301e-16	4.23649	0.0421238	1.60787	0.583467	0.537504	2	0
intron_2_53757128_53771907	ENSG00000143942.4	0.0458623	1	1	0.0458623	Adipose_Subcutaneous	0.0458623	Adipose_Subcutaneous	1	1	1	-1.99666	-1.99666	-1.99666	NA	1	0
intron_2_53763606_53765377	ENSG00000115239.21	0.133935	22	1	0.097083	Thyroid	0.1369	Cells_EBV-transformed_lymphocytes	21.8804	3.12466e-18	21.8804	-1.65916	-1.48743	-1.49524	0.0366125	1	0
intron_2_53763606_53765377	ENSG00000115239.21	0.133935	22	1	0.097083	Thyroid	0.1369	Cells_EBV-transformed_lymphocytes	21.8804	3.12466e-18	21.8804	-1.65916	-1.48743	-1.49524	0.0366125	1	0
intron_2_53763606_53765377	ENSG00000115239.21	0.133935	22	1	0.097083	Thyroid	0.1369	Cells_EBV-transformed_lymphocytes	21.8804	3.12466e-18	21.8804	-1.65916	-1.48743	-1.49524	0.0366125	1	0
intron_2_53763606_53765377	ENSG00000115239.21	0.133935	22	1	0.097083	Thyroid	0.1369	Cells_EBV-transformed_lymphocytes	21.8804	3.12466e-18	21.8804	-1.65916	-1.48743	-1.49524	0.0366125	1	0
intron_2_53801842_53808299	ENSG00000068912.13	0.226154	29	2	0.0416968	Cells_Cultured_fibroblasts	0.5799	Uterus	25.8082	1.52687e-15	1.9079	-2.03653	-0.553531	-1.5998	0.315264	2	0
intron_2_53801842_53808299	ENSG00000068912.13	0.226154	29	2	0.0416968	Cells_Cultured_fibroblasts	0.5799	Uterus	25.8082	1.52687e-15	1.9079	-2.03653	-0.553531	-1.5998	0.315264	2	0
intron_2_53801842_53808299	ENSG00000068912.13	0.226154	29	2	0.0416968	Cells_Cultured_fibroblasts	0.5799	Uterus	25.8082	1.52687e-15	1.9079	-2.03653	-0.553531	-1.5998	0.315264	2	0
intron_2_53801842_53808299	ENSG00000068912.13	0.226154	29	2	0.0416968	Cells_Cultured_fibroblasts	0.5799	Uterus	25.8082	1.52687e-15	1.9079	-2.03653	-0.553531	-1.5998	0.315264	2	0
intron_2_53801842_53809214	ENSG00000068912.13	0.118792	49	2	0.0313703	Cells_Cultured_fibroblasts	0.09668	Artery_Tibial	45.5301	1.72612e-15	2.85114	1.66117	2.15234	1.81957	0.131337	2	0
intron_2_53801842_53809214	ENSG00000068912.13	0.118792	49	2	0.0313703	Cells_Cultured_fibroblasts	0.09668	Artery_Tibial	45.5301	1.72612e-15	2.85114	1.66117	2.15234	1.81957	0.131337	2	0
intron_2_53801842_53809214	ENSG00000068912.13	0.118792	49	2	0.0313703	Cells_Cultured_fibroblasts	0.09668	Artery_Tibial	45.5301	1.72612e-15	2.85114	1.66117	2.15234	1.81957	0.131337	2	0
intron_2_53801842_53809214	ENSG00000068912.13	0.118792	49	2	0.0313703	Cells_Cultured_fibroblasts	0.09668	Artery_Tibial	45.5301	1.72612e-15	2.85114	1.66117	2.15234	1.81957	0.131337	2	0
intron_2_53801842_53809214	ENSG00000068912.13	0.118792	49	2	0.0313703	Cells_Cultured_fibroblasts	0.09668	Artery_Tibial	45.5301	1.72612e-15	2.85114	1.66117	2.15234	1.81957	0.131337	2	0
intron_2_53801842_53809214	ENSG00000068912.13	0.118792	49	2	0.0313703	Cells_Cultured_fibroblasts	0.09668	Artery_Tibial	45.5301	1.72612e-15	2.85114	1.66117	2.15234	1.81957	0.131337	2	0
intron_2_53801842_53809214	ENSG00000068912.13	0.118792	49	2	0.0313703	Cells_Cultured_fibroblasts	0.09668	Artery_Tibial	45.5301	1.72612e-15	2.85114	1.66117	2.15234	1.81957	0.131337	2	0
intron_2_53808460_53809214	ENSG00000068912.13	0.319624	48	3	0.0442196	Adipose_Subcutaneous	0.5299	Brain_Hypothalamus	42.4523	2.66932e-15	1.93881	-2.012	-0.628159	-1.62144	0.273479	3	0
intron_2_53808460_53809214	ENSG00000068912.13	0.319624	48	3	0.0442196	Adipose_Subcutaneous	0.5299	Brain_Hypothalamus	42.4523	2.66932e-15	1.93881	-2.012	-0.628159	-1.62144	0.273479	3	0
intron_2_53808460_53809214	ENSG00000068912.13	0.319624	48	3	0.0442196	Adipose_Subcutaneous	0.5299	Brain_Hypothalamus	42.4523	2.66932e-15	1.93881	-2.012	-0.628159	-1.62144	0.273479	3	0
intron_2_53808460_53809214	ENSG00000068912.13	0.319624	48	3	0.0442196	Adipose_Subcutaneous	0.5299	Brain_Hypothalamus	42.4523	2.66932e-15	1.93881	-2.012	-0.628159	-1.62144	0.273479	3	0
intron_2_53808460_53809214	ENSG00000068912.13	0.319624	48	3	0.0442196	Adipose_Subcutaneous	0.5299	Brain_Hypothalamus	42.4523	2.66932e-15	1.93881	-2.012	-0.628159	-1.62144	0.273479	3	0
intron_2_53808460_53809214	ENSG00000068912.13	0.319624	48	3	0.0442196	Adipose_Subcutaneous	0.5299	Brain_Hypothalamus	42.4523	2.66932e-15	1.93881	-2.012	-0.628159	-1.62144	0.273479	3	0
intron_2_53808460_53809214	ENSG00000068912.13	0.319624	48	3	0.0442196	Adipose_Subcutaneous	0.5299	Brain_Hypothalamus	42.4523	2.66932e-15	1.93881	-2.012	-0.628159	-1.62144	0.273479	3	0
intron_2_53814935_53817898	ENSG00000068912.13	0.169443	11	2	0.0416968	Adipose_Visceral_Omentum	0.470824	Skin_Not_Sun_Exposed_Suprapubic	7.68787	5.31474e-18	3.07746	-2.03653	1.12828	-1.00547	1.29108	2	0
intron_2_53814935_53817898	ENSG00000068912.13	0.169443	11	2	0.0416968	Adipose_Visceral_Omentum	0.470824	Skin_Not_Sun_Exposed_Suprapubic	7.68787	5.31474e-18	3.07746	-2.03653	1.12828	-1.00547	1.29108	2	0
intron_2_53814935_53831150	ENSG00000068912.13	0.0565385	4	1	0.0158727	Adipose_Visceral_Omentum	0.08644	Artery_Aorta	3.90582	6.95411e-18	3.90582	1.71448	2.41183	1.88882	0.348674	1	0
intron_2_53865573_53866085	ENSG00000068878.14	0.00846904	24	5	0.005388	Brain_Cortex	0.6112	Prostate	19.1157	2.39048e-17	0.823235	-2.78287	2.78287	0.87755	2.43055	5	0
intron_2_53865573_53866085	ENSG00000068878.14	0.00846904	24	5	0.005388	Brain_Cortex	0.6112	Prostate	19.1157	2.39048e-17	0.823235	-2.78287	2.78287	0.87755	2.43055	5	0
intron_2_53866880_53869376	ENSG00000068878.14	0.597902	47	1	0.5867	Small_Intestine_Terminal_Ileum	0.7929	Vagina	45.8618	9.3187e-16	45.8618	-0.543624	0.262547	-0.509215	0.116364	1	0
intron_2_53866880_53869376	ENSG00000068878.14	0.597902	47	1	0.5867	Small_Intestine_Terminal_Ileum	0.7929	Vagina	45.8618	9.3187e-16	45.8618	-0.543624	0.262547	-0.509215	0.116364	1	0
intron_2_53866880_53869376	ENSG00000068878.14	0.597902	47	1	0.5867	Small_Intestine_Terminal_Ileum	0.7929	Vagina	45.8618	9.3187e-16	45.8618	-0.543624	0.262547	-0.509215	0.116364	1	0
intron_2_53866880_53869376	ENSG00000068878.14	0.597902	47	1	0.5867	Small_Intestine_Terminal_Ileum	0.7929	Vagina	45.8618	9.3187e-16	45.8618	-0.543624	0.262547	-0.509215	0.116364	1	0
intron_2_53866880_53869376	ENSG00000068878.14	0.597902	47	1	0.5867	Small_Intestine_Terminal_Ileum	0.7929	Vagina	45.8618	9.3187e-16	45.8618	-0.543624	0.262547	-0.509215	0.116364	1	0
intron_2_53866880_53869376	ENSG00000068878.14	0.597902	47	1	0.5867	Small_Intestine_Terminal_Ileum	0.7929	Vagina	45.8618	9.3187e-16	45.8618	-0.543624	0.262547	-0.509215	0.116364	1	0
intron_2_53866880_53869376	ENSG00000068878.14	0.597902	47	1	0.5867	Small_Intestine_Terminal_Ileum	0.7929	Vagina	45.8618	9.3187e-16	45.8618	-0.543624	0.262547	-0.509215	0.116364	1	0
intron_2_53866880_53874339	ENSG00000068878.14	0.009441	22	1	0.009441	Cells_Cultured_fibroblasts	0.009441	Artery_Tibial	22	8.57877e-19	22	-2.59566	-2.59566	-2.59566	3.87633e-16	1	0
intron_2_53866880_53874339	ENSG00000068878.14	0.009441	22	1	0.009441	Cells_Cultured_fibroblasts	0.009441	Artery_Tibial	22	8.57877e-19	22	-2.59566	-2.59566	-2.59566	3.87633e-16	1	0
intron_2_53869538_53874339	ENSG00000068878.14	0.2773	37	1	0.2773	Adrenal_Gland	0.2773	Adipose_Subcutaneous	37	5.81709e-16	37	1.0864	1.0864	1.0864	1.28198e-16	1	0
intron_2_53869538_53874339	ENSG00000068878.14	0.2773	37	1	0.2773	Adrenal_Gland	0.2773	Adipose_Subcutaneous	37	5.81709e-16	37	1.0864	1.0864	1.0864	1.28198e-16	1	0
intron_2_53869538_53874339	ENSG00000068878.14	0.2773	37	1	0.2773	Adrenal_Gland	0.2773	Adipose_Subcutaneous	37	5.81709e-16	37	1.0864	1.0864	1.0864	1.28198e-16	1	0
intron_2_53869538_53874339	ENSG00000068878.14	0.2773	37	1	0.2773	Adrenal_Gland	0.2773	Adipose_Subcutaneous	37	5.81709e-16	37	1.0864	1.0864	1.0864	1.28198e-16	1	0
intron_2_53893799_53895007	ENSG00000068878.14	0.377213	14	2	0.1632	Brain_Hypothalamus	0.8344	Thyroid	13.0101	2.55445e-19	0.989886	-1.39439	1.39439	-0.0846663	1.39283	2	0
intron_2_53898354_53899881	ENSG00000068878.14	0.1536	13	1	0.1536	Artery_Aorta	0.1536	Adrenal_Gland	13	7.20743e-18	13	-1.42693	1.42693	0.109764	1.4808	1	0
intron_2_53898354_53901350	ENSG00000068878.14	0.181795	18	2	0.06478	Artery_Tibial	0.1536	Adipose_Subcutaneous	16.2892	5.61152e-18	1.71083	-1.84677	-1.42693	-1.7053	0.202596	2	0
intron_2_53898354_53901350	ENSG00000068878.14	0.181795	18	2	0.06478	Artery_Tibial	0.1536	Adipose_Subcutaneous	16.2892	5.61152e-18	1.71083	-1.84677	-1.42693	-1.7053	0.202596	2	0
intron_2_53900017_53901350	ENSG00000068878.14	0.0271955	9	2	0.006886	Brain_Cerebellum	0.2892	Colon_Sigmoid	6.18465	8.79252e-18	2.62795	-1.53861	2.70231	1.55447	1.69522	2	0
intron_2_53900017_53901350	ENSG00000068878.14	0.0271955	9	2	0.006886	Brain_Cerebellum	0.2892	Colon_Sigmoid	6.18465	8.79252e-18	2.62795	-1.53861	2.70231	1.55447	1.69522	2	0
intron_2_53901559_53904025	ENSG00000068878.14	0.2892	3	1	0.2892	Heart_Atrial_Appendage	0.2892	Brain_Cerebellar_Hemisphere	3	1.1058e-16	3	1.05988	1.05988	1.05988	1.57009e-16	1	0
intron_2_53904156_53906598	ENSG00000068878.14	0.1962	3	1	0.1962	Breast_Mammary_Tissue	0.1962	Skin_Sun_Exposed_Lower_leg	3	2.11126e-48	3	-1.29245	-1.29245	-1.29245	1.57009e-16	1	0
intron_2_53940000_53948421	ENSG00000068878.14	0.3837	28	1	0.3837	Adipose_Subcutaneous	0.3837	Uterus	28	5.192e-16	28	-0.871099	0.871099	0.248885	0.850106	1	0
intron_2_53940000_53948421	ENSG00000068878.14	0.3837	28	1	0.3837	Adipose_Subcutaneous	0.3837	Uterus	28	5.192e-16	28	-0.871099	0.871099	0.248885	0.850106	1	0
intron_2_53940000_53948421	ENSG00000068878.14	0.3837	28	1	0.3837	Adipose_Subcutaneous	0.3837	Uterus	28	5.192e-16	28	-0.871099	0.871099	0.248885	0.850106	1	0
intron_2_53940000_53948421	ENSG00000068878.14	0.3837	28	1	0.3837	Adipose_Subcutaneous	0.3837	Uterus	28	5.192e-16	28	-0.871099	0.871099	0.248885	0.850106	1	0
intron_2_53940000_53948421	ENSG00000068878.14	0.3837	28	1	0.3837	Adipose_Subcutaneous	0.3837	Uterus	28	5.192e-16	28	-0.871099	0.871099	0.248885	0.850106	1	0
intron_2_53973810_53973934	ENSG00000170634.12	0.128605	32	1	0.0973068	Brain_Putamen_basal_ganglia	0.155426	Esophagus_Gastroesophageal_Junction	31.4006	8.93713e-16	31.4006	1.42062	1.65805	1.50581	0.0619969	1	0
intron_2_53973810_53973934	ENSG00000170634.12	0.128605	32	1	0.0973068	Brain_Putamen_basal_ganglia	0.155426	Esophagus_Gastroesophageal_Junction	31.4006	8.93713e-16	31.4006	1.42062	1.65805	1.50581	0.0619969	1	0
intron_2_53973810_53973934	ENSG00000170634.12	0.128605	32	1	0.0973068	Brain_Putamen_basal_ganglia	0.155426	Esophagus_Gastroesophageal_Junction	31.4006	8.93713e-16	31.4006	1.42062	1.65805	1.50581	0.0619969	1	0
intron_2_53973810_53973934	ENSG00000170634.12	0.128605	32	1	0.0973068	Brain_Putamen_basal_ganglia	0.155426	Esophagus_Gastroesophageal_Junction	31.4006	8.93713e-16	31.4006	1.42062	1.65805	1.50581	0.0619969	1	0
intron_2_53973810_54050958	ENSG00000170634.12	0.077612	48	4	0.0224516	Heart_Atrial_Appendage	0.4204	Brain_Amygdala	40.8371	1.10491e-15	1.66903	-2.28264	1.80092	-1.14248	0.977086	4	0
intron_2_53973810_54050958	ENSG00000170634.12	0.077612	48	4	0.0224516	Heart_Atrial_Appendage	0.4204	Brain_Amygdala	40.8371	1.10491e-15	1.66903	-2.28264	1.80092	-1.14248	0.977086	4	0
intron_2_53973810_54050958	ENSG00000170634.12	0.077612	48	4	0.0224516	Heart_Atrial_Appendage	0.4204	Brain_Amygdala	40.8371	1.10491e-15	1.66903	-2.28264	1.80092	-1.14248	0.977086	4	0
intron_2_53973810_54050958	ENSG00000170634.12	0.077612	48	4	0.0224516	Heart_Atrial_Appendage	0.4204	Brain_Amygdala	40.8371	1.10491e-15	1.66903	-2.28264	1.80092	-1.14248	0.977086	4	0
intron_2_53973810_54050958	ENSG00000170634.12	0.077612	48	4	0.0224516	Heart_Atrial_Appendage	0.4204	Brain_Amygdala	40.8371	1.10491e-15	1.66903	-2.28264	1.80092	-1.14248	0.977086	4	0
intron_2_53973810_54050958	ENSG00000170634.12	0.077612	48	4	0.0224516	Heart_Atrial_Appendage	0.4204	Brain_Amygdala	40.8371	1.10491e-15	1.66903	-2.28264	1.80092	-1.14248	0.977086	4	0
intron_2_53973810_54050958	ENSG00000170634.12	0.077612	48	4	0.0224516	Heart_Atrial_Appendage	0.4204	Brain_Amygdala	40.8371	1.10491e-15	1.66903	-2.28264	1.80092	-1.14248	0.977086	4	0
intron_2_53973810_54135453	ENSG00000170634.12	0.750463	14	2	0.155702	Adipose_Subcutaneous	0.946309	Brain_Anterior_cingulate_cortex_BA24	11.9006	1.71689e-17	1.52439	-1.41968	0.0673427	-0.69542	0.351493	2	0
intron_2_54051050_54057239	ENSG00000170634.12	0.053781	44	3	0.0591462	Spleen	0.985978	Brain_Cerebellum	37.7348	2.34493e-15	1.58656	-1.88711	1.23195	0.353129	0.857931	3	0
intron_2_54051050_54057239	ENSG00000170634.12	0.053781	44	3	0.0591462	Spleen	0.985978	Brain_Cerebellum	37.7348	2.34493e-15	1.58656	-1.88711	1.23195	0.353129	0.857931	3	0
intron_2_54051050_54057239	ENSG00000170634.12	0.053781	44	3	0.0591462	Spleen	0.985978	Brain_Cerebellum	37.7348	2.34493e-15	1.58656	-1.88711	1.23195	0.353129	0.857931	3	0
intron_2_54051050_54057239	ENSG00000170634.12	0.053781	44	3	0.0591462	Spleen	0.985978	Brain_Cerebellum	37.7348	2.34493e-15	1.58656	-1.88711	1.23195	0.353129	0.857931	3	0
intron_2_54051050_54135453	ENSG00000170634.12	0.50797	7	3	0.0992526	Brain_Hippocampus	0.417024	Brain_Anterior_cingulate_cortex_BA24	6.35907	1.74698e-16	0.224283	-1.64849	-0.811594	-1.31381	0.347154	3	0
intron_2_54057360_54065460	ENSG00000170634.12	0.2956	3	1	0.2956	Heart_Left_Ventricle	0.2956	Heart_Atrial_Appendage	3	6.08744e-17	3	1.04592	1.04592	1.04592	2.71948e-16	1	0
intron_2_54057360_54065460	ENSG00000170634.12	0.2956	3	1	0.2956	Heart_Left_Ventricle	0.2956	Heart_Atrial_Appendage	3	6.08744e-17	3	1.04592	1.04592	1.04592	2.71948e-16	1	0
intron_2_54057360_54079932	ENSG00000170634.12	0.504677	33	2	0.147	Cells_EBV-transformed_lymphocytes	0.728141	Artery_Aorta	29.6091	1.95351e-15	2.10054	-1.45021	1.10467	0.922621	0.454773	2	0
intron_2_54057360_54079932	ENSG00000170634.12	0.504677	33	2	0.147	Cells_EBV-transformed_lymphocytes	0.728141	Artery_Aorta	29.6091	1.95351e-15	2.10054	-1.45021	1.10467	0.922621	0.454773	2	0
intron_2_54057360_54079932	ENSG00000170634.12	0.504677	33	2	0.147	Cells_EBV-transformed_lymphocytes	0.728141	Artery_Aorta	29.6091	1.95351e-15	2.10054	-1.45021	1.10467	0.922621	0.454773	2	0
intron_2_54057360_54079932	ENSG00000170634.12	0.504677	33	2	0.147	Cells_EBV-transformed_lymphocytes	0.728141	Artery_Aorta	29.6091	1.95351e-15	2.10054	-1.45021	1.10467	0.922621	0.454773	2	0
intron_2_54057360_54079932	ENSG00000170634.12	0.504677	33	2	0.147	Cells_EBV-transformed_lymphocytes	0.728141	Artery_Aorta	29.6091	1.95351e-15	2.10054	-1.45021	1.10467	0.922621	0.454773	2	0
intron_2_54057360_54135453	ENSG00000170634.12	0.24219	48	3	0.195465	Esophagus_Muscularis	0.998885	Skin_Not_Sun_Exposed_Suprapubic	37.6991	2.21153e-15	2.86199	-1.29458	1.04592	-0.461503	0.605185	3	0
intron_2_54057360_54135453	ENSG00000170634.12	0.24219	48	3	0.195465	Esophagus_Muscularis	0.998885	Skin_Not_Sun_Exposed_Suprapubic	37.6991	2.21153e-15	2.86199	-1.29458	1.04592	-0.461503	0.605185	3	0
intron_2_54057360_54135453	ENSG00000170634.12	0.24219	48	3	0.195465	Esophagus_Muscularis	0.998885	Skin_Not_Sun_Exposed_Suprapubic	37.6991	2.21153e-15	2.86199	-1.29458	1.04592	-0.461503	0.605185	3	0
intron_2_54057360_54135453	ENSG00000170634.12	0.24219	48	3	0.195465	Esophagus_Muscularis	0.998885	Skin_Not_Sun_Exposed_Suprapubic	37.6991	2.21153e-15	2.86199	-1.29458	1.04592	-0.461503	0.605185	3	0
intron_2_54057360_54135453	ENSG00000170634.12	0.24219	48	3	0.195465	Esophagus_Muscularis	0.998885	Skin_Not_Sun_Exposed_Suprapubic	37.6991	2.21153e-15	2.86199	-1.29458	1.04592	-0.461503	0.605185	3	0
intron_2_54057360_54135453	ENSG00000170634.12	0.24219	48	3	0.195465	Esophagus_Muscularis	0.998885	Skin_Not_Sun_Exposed_Suprapubic	37.6991	2.21153e-15	2.86199	-1.29458	1.04592	-0.461503	0.605185	3	0
intron_2_54115756_54135453	ENSG00000170634.12	0.140661	48	4	0.0178861	Testis	0.993394	Heart_Atrial_Appendage	24.5614	6.81251e-16	2.85916	-2.36797	1.3219	-0.969793	0.799456	4	0
intron_2_54115756_54135453	ENSG00000170634.12	0.140661	48	4	0.0178861	Testis	0.993394	Heart_Atrial_Appendage	24.5614	6.81251e-16	2.85916	-2.36797	1.3219	-0.969793	0.799456	4	0
intron_2_54115756_54135453	ENSG00000170634.12	0.140661	48	4	0.0178861	Testis	0.993394	Heart_Atrial_Appendage	24.5614	6.81251e-16	2.85916	-2.36797	1.3219	-0.969793	0.799456	4	0
intron_2_54115756_54135453	ENSG00000170634.12	0.140661	48	4	0.0178861	Testis	0.993394	Heart_Atrial_Appendage	24.5614	6.81251e-16	2.85916	-2.36797	1.3219	-0.969793	0.799456	4	0
intron_2_54115756_54135453	ENSG00000170634.12	0.140661	48	4	0.0178861	Testis	0.993394	Heart_Atrial_Appendage	24.5614	6.81251e-16	2.85916	-2.36797	1.3219	-0.969793	0.799456	4	0
intron_2_54115756_54135453	ENSG00000170634.12	0.140661	48	4	0.0178861	Testis	0.993394	Heart_Atrial_Appendage	24.5614	6.81251e-16	2.85916	-2.36797	1.3219	-0.969793	0.799456	4	0
intron_2_54115756_54138639	ENSG00000170634.12	0.249924	3	2	0.1862	Muscle_Skeletal	0.4848	Testis	2.08821	3.43528e-17	0.911793	0.698603	1.3219	0.90637	0.359863	2	0
intron_2_54135469_54138639	ENSG00000170634.12	0.324242	28	4	0.0244145	Colon_Transverse	0.451	Artery_Coronary	18.4044	8.54755e-16	0.837165	-2.25054	-0.753749	-1.30713	0.352618	4	0
intron_2_54135469_54138639	ENSG00000170634.12	0.324242	28	4	0.0244145	Colon_Transverse	0.451	Artery_Coronary	18.4044	8.54755e-16	0.837165	-2.25054	-0.753749	-1.30713	0.352618	4	0
intron_2_54135469_54138639	ENSG00000170634.12	0.324242	28	4	0.0244145	Colon_Transverse	0.451	Artery_Coronary	18.4044	8.54755e-16	0.837165	-2.25054	-0.753749	-1.30713	0.352618	4	0
intron_2_54135469_54138639	ENSG00000170634.12	0.324242	28	4	0.0244145	Colon_Transverse	0.451	Artery_Coronary	18.4044	8.54755e-16	0.837165	-2.25054	-0.753749	-1.30713	0.352618	4	0
intron_2_54135469_54138639	ENSG00000170634.12	0.324242	28	4	0.0244145	Colon_Transverse	0.451	Artery_Coronary	18.4044	8.54755e-16	0.837165	-2.25054	-0.753749	-1.30713	0.352618	4	0
intron_2_54138748_54147392	ENSG00000170634.12	0.0544631	13	2	0.02936	Artery_Aorta	0.986056	Heart_Atrial_Appendage	9.85454	6.22562e-18	3.09255	-2.17862	0.904935	0.0199806	1.28997	2	0
intron_2_54138748_54147392	ENSG00000170634.12	0.0544631	13	2	0.02936	Artery_Aorta	0.986056	Heart_Atrial_Appendage	9.85454	6.22562e-18	3.09255	-2.17862	0.904935	0.0199806	1.28997	2	0
intron_2_54138748_54222997	ENSG00000170634.12	0.333205	32	2	0.138783	Esophagus_Gastroesophageal_Junction	0.40906	Adipose_Visceral_Omentum	23.5425	6.09622e-16	7.71579	-0.82555	1.48034	0.96234	0.427511	2	0
intron_2_54138748_54222997	ENSG00000170634.12	0.333205	32	2	0.138783	Esophagus_Gastroesophageal_Junction	0.40906	Adipose_Visceral_Omentum	23.5425	6.09622e-16	7.71579	-0.82555	1.48034	0.96234	0.427511	2	0
intron_2_54138748_54222997	ENSG00000170634.12	0.333205	32	2	0.138783	Esophagus_Gastroesophageal_Junction	0.40906	Adipose_Visceral_Omentum	23.5425	6.09622e-16	7.71579	-0.82555	1.48034	0.96234	0.427511	2	0
intron_2_54138748_54222997	ENSG00000170634.12	0.333205	32	2	0.138783	Esophagus_Gastroesophageal_Junction	0.40906	Adipose_Visceral_Omentum	23.5425	6.09622e-16	7.71579	-0.82555	1.48034	0.96234	0.427511	2	0
intron_2_54138748_54222997	ENSG00000170634.12	0.333205	32	2	0.138783	Esophagus_Gastroesophageal_Junction	0.40906	Adipose_Visceral_Omentum	23.5425	6.09622e-16	7.71579	-0.82555	1.48034	0.96234	0.427511	2	0
intron_2_54138748_54267296	ENSG00000170634.12	0.321544	11	3	0.1578	Adipose_Subcutaneous	0.55537	Brain_Substantia_nigra	6.39115	6.57457e-17	0.997431	-1.41251	-0.589733	-1.2736	0.239741	3	0
intron_2_54138748_54267296	ENSG00000170634.12	0.321544	11	3	0.1578	Adipose_Subcutaneous	0.55537	Brain_Substantia_nigra	6.39115	6.57457e-17	0.997431	-1.41251	-0.589733	-1.2736	0.239741	3	0
intron_2_54138748_54267296	ENSG00000170634.12	0.321544	11	3	0.1578	Adipose_Subcutaneous	0.55537	Brain_Substantia_nigra	6.39115	6.57457e-17	0.997431	-1.41251	-0.589733	-1.2736	0.239741	3	0
intron_2_54138748_54304688	ENSG00000170634.12	0.467773	13	4	0.1302	Lung	0.9705	Adrenal_Gland	8.34834	5.48771e-17	0.371955	-0.904935	1.51331	-0.41468	0.71812	4	0
intron_2_54138748_54304688	ENSG00000170634.12	0.467773	13	4	0.1302	Lung	0.9705	Adrenal_Gland	8.34834	5.48771e-17	0.371955	-0.904935	1.51331	-0.41468	0.71812	4	0
intron_2_54138748_54304688	ENSG00000170634.12	0.467773	13	4	0.1302	Lung	0.9705	Adrenal_Gland	8.34834	5.48771e-17	0.371955	-0.904935	1.51331	-0.41468	0.71812	4	0
intron_2_54223083_54304688	ENSG00000170634.12	0.759487	16	2	0.466	Artery_Tibial	0.7882	Lung	14.6189	8.06195e-19	1.38108	-0.729003	0.729003	0.546752	0.43217	2	0
intron_2_54223083_54304688	ENSG00000170634.12	0.759487	16	2	0.466	Artery_Tibial	0.7882	Lung	14.6189	8.06195e-19	1.38108	-0.729003	0.729003	0.546752	0.43217	2	0
intron_2_54267365_54304688	ENSG00000170634.12	0.43508	22	2	0.1974	Brain_Spinal_cord_cervical_c-1	0.39	Adrenal_Gland	21.1526	1.37941e-17	0.768935	-1.28899	-0.859617	-1.17396	0.128028	2	0
intron_2_54267365_54304688	ENSG00000170634.12	0.43508	22	2	0.1974	Brain_Spinal_cord_cervical_c-1	0.39	Adrenal_Gland	21.1526	1.37941e-17	0.768935	-1.28899	-0.859617	-1.17396	0.128028	2	0
intron_2_54267365_54304688	ENSG00000170634.12	0.43508	22	2	0.1974	Brain_Spinal_cord_cervical_c-1	0.39	Adrenal_Gland	21.1526	1.37941e-17	0.768935	-1.28899	-0.859617	-1.17396	0.128028	2	0
intron_2_54267365_54304688	ENSG00000170634.12	0.43508	22	2	0.1974	Brain_Spinal_cord_cervical_c-1	0.39	Adrenal_Gland	21.1526	1.37941e-17	0.768935	-1.28899	-0.859617	-1.17396	0.128028	2	0
intron_2_54267365_54304688	ENSG00000170634.12	0.43508	22	2	0.1974	Brain_Spinal_cord_cervical_c-1	0.39	Adrenal_Gland	21.1526	1.37941e-17	0.768935	-1.28899	-0.859617	-1.17396	0.128028	2	0
intron_2_54267365_54304688	ENSG00000170634.12	0.43508	22	2	0.1974	Brain_Spinal_cord_cervical_c-1	0.39	Adrenal_Gland	21.1526	1.37941e-17	0.768935	-1.28899	-0.859617	-1.17396	0.128028	2	0
intron_2_54456518_54526372	ENSG00000115306.15	0.0471934	23	2	0.1088	Brain_Hypothalamus	0.2082	Brain_Cerebellum	16.5451	1.05974e-17	6.45487	-1.60361	1.25853	-0.593556	1.38468	2	0
intron_2_54456518_54526372	ENSG00000115306.15	0.0471934	23	2	0.1088	Brain_Hypothalamus	0.2082	Brain_Cerebellum	16.5451	1.05974e-17	6.45487	-1.60361	1.25853	-0.593556	1.38468	2	0
intron_2_54457269_54526372	ENSG00000115306.15	0.1088	5	1	0.1088	Adipose_Subcutaneous	0.1088	Brain_Cerebellar_Hemisphere	5	1.43747e-34	5	1.60361	1.60361	1.60361	1.92296e-16	1	0
intron_2_54457307_54526372	ENSG00000115306.15	0.1088	6	1	0.1088	Brain_Caudate_basal_ganglia	0.1088	Cells_Cultured_fibroblasts	6	1.0724e-17	6	1.60361	1.60361	1.60361	1.40433e-16	1	0
intron_2_54526566_54599092	ENSG00000115306.15	0.0672011	24	4	0.0240062	Pituitary	0.3548	Adipose_Subcutaneous	19.3034	1.56287e-17	0.866785	-2.25703	1.70686	-1.01225	0.962436	4	0
intron_2_54526566_54599092	ENSG00000115306.15	0.0672011	24	4	0.0240062	Pituitary	0.3548	Adipose_Subcutaneous	19.3034	1.56287e-17	0.866785	-2.25703	1.70686	-1.01225	0.962436	4	0
intron_2_54526566_54599092	ENSG00000115306.15	0.0672011	24	4	0.0240062	Pituitary	0.3548	Adipose_Subcutaneous	19.3034	1.56287e-17	0.866785	-2.25703	1.70686	-1.01225	0.962436	4	0
intron_2_54558887_54599092	ENSG00000115306.15	0.148437	32	2	0.05043	Cells_EBV-transformed_lymphocytes	0.954719	Artery_Coronary	19.0923	8.45965e-16	12.9077	-1.9563	1.9563	0.614864	1.34775	2	0
intron_2_54558887_54599092	ENSG00000115306.15	0.148437	32	2	0.05043	Cells_EBV-transformed_lymphocytes	0.954719	Artery_Coronary	19.0923	8.45965e-16	12.9077	-1.9563	1.9563	0.614864	1.34775	2	0
intron_2_54558887_54599092	ENSG00000115306.15	0.148437	32	2	0.05043	Cells_EBV-transformed_lymphocytes	0.954719	Artery_Coronary	19.0923	8.45965e-16	12.9077	-1.9563	1.9563	0.614864	1.34775	2	0
intron_2_54558887_54599092	ENSG00000115306.15	0.148437	32	2	0.05043	Cells_EBV-transformed_lymphocytes	0.954719	Artery_Coronary	19.0923	8.45965e-16	12.9077	-1.9563	1.9563	0.614864	1.34775	2	0
intron_2_54558887_54599092	ENSG00000115306.15	0.148437	32	2	0.05043	Cells_EBV-transformed_lymphocytes	0.954719	Artery_Coronary	19.0923	8.45965e-16	12.9077	-1.9563	1.9563	0.614864	1.34775	2	0
intron_2_54616298_54617608	ENSG00000115306.15	0.946439	7	3	0.601491	Heart_Atrial_Appendage	0.841	Skin_Not_Sun_Exposed_Suprapubic	5.15298	6.79586e-17	0.445125	-0.332994	0.522257	-0.0727497	0.351471	3	0
intron_2_54616298_54617608	ENSG00000214595.11	0.946439	7	3	0.601491	Heart_Atrial_Appendage	0.841	Skin_Not_Sun_Exposed_Suprapubic	5.15298	6.79586e-17	0.445125	-0.332994	0.522257	-0.0727497	0.351471	3	0
intron_2_54616298_54617608	ENSG00000115306.15	0.946439	7	3	0.601491	Heart_Atrial_Appendage	0.841	Skin_Not_Sun_Exposed_Suprapubic	5.15298	6.79586e-17	0.445125	-0.332994	0.522257	-0.0727497	0.351471	3	0
intron_2_54616298_54617608	ENSG00000214595.11	0.946439	7	3	0.601491	Heart_Atrial_Appendage	0.841	Skin_Not_Sun_Exposed_Suprapubic	5.15298	6.79586e-17	0.445125	-0.332994	0.522257	-0.0727497	0.351471	3	0
intron_2_54616298_54617608	ENSG00000115306.15	0.946439	7	3	0.601491	Heart_Atrial_Appendage	0.841	Skin_Not_Sun_Exposed_Suprapubic	5.15298	6.79586e-17	0.445125	-0.332994	0.522257	-0.0727497	0.351471	3	0
intron_2_54616298_54617608	ENSG00000214595.11	0.946439	7	3	0.601491	Heart_Atrial_Appendage	0.841	Skin_Not_Sun_Exposed_Suprapubic	5.15298	6.79586e-17	0.445125	-0.332994	0.522257	-0.0727497	0.351471	3	0
intron_2_54658046_54659154	ENSG00000115306.15	0.233353	15	3	0.04688	Colon_Transverse	0.695831	Liver	12.3627	1.43031e-17	0.886583	-1.98738	1.98738	-0.48204	1.66118	3	0
intron_2_54658046_54659154	ENSG00000115306.15	0.233353	15	3	0.04688	Colon_Transverse	0.695831	Liver	12.3627	1.43031e-17	0.886583	-1.98738	1.98738	-0.48204	1.66118	3	0
intron_2_54659999_54664453	ENSG00000115306.15	0.0772272	41	4	0.0454	Heart_Atrial_Appendage	0.827155	Brain_Amygdala	29.1191	1.14676e-15	1.86828	-2.00093	1.49238	0.0472308	0.928669	4	0
intron_2_54659999_54664453	ENSG00000115306.15	0.0772272	41	4	0.0454	Heart_Atrial_Appendage	0.827155	Brain_Amygdala	29.1191	1.14676e-15	1.86828	-2.00093	1.49238	0.0472308	0.928669	4	0
intron_2_54659999_54664453	ENSG00000115306.15	0.0772272	41	4	0.0454	Heart_Atrial_Appendage	0.827155	Brain_Amygdala	29.1191	1.14676e-15	1.86828	-2.00093	1.49238	0.0472308	0.928669	4	0
intron_2_54659999_54664453	ENSG00000115306.15	0.0772272	41	4	0.0454	Heart_Atrial_Appendage	0.827155	Brain_Amygdala	29.1191	1.14676e-15	1.86828	-2.00093	1.49238	0.0472308	0.928669	4	0
intron_2_54659999_54664453	ENSG00000115306.15	0.0772272	41	4	0.0454	Heart_Atrial_Appendage	0.827155	Brain_Amygdala	29.1191	1.14676e-15	1.86828	-2.00093	1.49238	0.0472308	0.928669	4	0
intron_2_54663690_54664453	ENSG00000115306.15	0.290315	36	2	0.08026	Adipose_Visceral_Omentum	0.652965	Muscle_Skeletal	27.8779	1.19387e-15	7.86465	-1.74918	-0.449648	-1.27282	0.31579	2	0
intron_2_54663690_54664453	ENSG00000115306.15	0.290315	36	2	0.08026	Adipose_Visceral_Omentum	0.652965	Muscle_Skeletal	27.8779	1.19387e-15	7.86465	-1.74918	-0.449648	-1.27282	0.31579	2	0
intron_2_54663690_54664453	ENSG00000115306.15	0.290315	36	2	0.08026	Adipose_Visceral_Omentum	0.652965	Muscle_Skeletal	27.8779	1.19387e-15	7.86465	-1.74918	-0.449648	-1.27282	0.31579	2	0
intron_2_54663690_54664453	ENSG00000115306.15	0.290315	36	2	0.08026	Adipose_Visceral_Omentum	0.652965	Muscle_Skeletal	27.8779	1.19387e-15	7.86465	-1.74918	-0.449648	-1.27282	0.31579	2	0
intron_2_54973621_54973821	ENSG00000115310.17	0.6267	21	1	0.6267	Brain_Anterior_cingulate_cortex_BA24	0.6267	Brain_Cerebellum	21	1.17996e-17	21	-0.486377	0.486377	0.254769	0.424545	1	0
intron_2_54973621_54973821	ENSG00000115310.17	0.6267	21	1	0.6267	Brain_Anterior_cingulate_cortex_BA24	0.6267	Brain_Cerebellum	21	1.17996e-17	21	-0.486377	0.486377	0.254769	0.424545	1	0
intron_2_54973621_54982515	ENSG00000115310.17	0.002918	8	1	0.002918	Artery_Tibial	0.002918	Brain_Cerebellar_Hemisphere	8	2.84379e-48	8	-2.97625	-2.97625	-2.97625	6.714e-16	1	0
intron_2_54973621_54982515	ENSG00000115310.17	0.002918	8	1	0.002918	Artery_Tibial	0.002918	Brain_Cerebellar_Hemisphere	8	2.84379e-48	8	-2.97625	-2.97625	-2.97625	6.714e-16	1	0
intron_2_54987698_55025086	ENSG00000115310.17	0.00372259	37	1	0.00262239	Nerve_Tibial	0.463393	Muscle_Skeletal	34.4787	1.05655e-15	34.4787	-3.00885	1.24318	-2.71971	0.757969	1	0
intron_2_54987698_55025086	ENSG00000115310.17	0.00372259	37	1	0.00262239	Nerve_Tibial	0.463393	Muscle_Skeletal	34.4787	1.05655e-15	34.4787	-3.00885	1.24318	-2.71971	0.757969	1	0
intron_2_54987698_55025086	ENSG00000115310.17	0.00372259	37	1	0.00262239	Nerve_Tibial	0.463393	Muscle_Skeletal	34.4787	1.05655e-15	34.4787	-3.00885	1.24318	-2.71971	0.757969	1	0
intron_2_54987698_55025086	ENSG00000115310.17	0.00372259	37	1	0.00262239	Nerve_Tibial	0.463393	Muscle_Skeletal	34.4787	1.05655e-15	34.4787	-3.00885	1.24318	-2.71971	0.757969	1	0
intron_2_54987698_55028164	ENSG00000115310.17	0.0040004	42	1	0.003859	Brain_Anterior_cingulate_cortex_BA24	0.2108	Brain_Hippocampus	41.453	8.56917e-16	41.453	-2.88946	2.88946	1.74971	2.29151	1	0
intron_2_54987698_55028164	ENSG00000115310.17	0.0040004	42	1	0.003859	Brain_Anterior_cingulate_cortex_BA24	0.2108	Brain_Hippocampus	41.453	8.56917e-16	41.453	-2.88946	2.88946	1.74971	2.29151	1	0
intron_2_54987698_55028164	ENSG00000115310.17	0.0040004	42	1	0.003859	Brain_Anterior_cingulate_cortex_BA24	0.2108	Brain_Hippocampus	41.453	8.56917e-16	41.453	-2.88946	2.88946	1.74971	2.29151	1	0
intron_2_54987698_55028164	ENSG00000115310.17	0.0040004	42	1	0.003859	Brain_Anterior_cingulate_cortex_BA24	0.2108	Brain_Hippocampus	41.453	8.56917e-16	41.453	-2.88946	2.88946	1.74971	2.29151	1	0
intron_2_54987698_55028164	ENSG00000115310.17	0.0040004	42	1	0.003859	Brain_Anterior_cingulate_cortex_BA24	0.2108	Brain_Hippocampus	41.453	8.56917e-16	41.453	-2.88946	2.88946	1.74971	2.29151	1	0
intron_2_55027485_55028164	ENSG00000115310.17	0.0345918	18	2	0.01393	Brain_Anterior_cingulate_cortex_BA24	0.1463	Muscle_Skeletal	17.0159	2.50356e-20	0.942349	-2.45906	2.45906	-2.11819	1.16704	2	0
intron_2_55028220_55049745	ENSG00000115310.17	0.147914	14	3	0.09449	Adrenal_Gland	0.9343	Thyroid	10.6409	9.73771e-18	0.499592	-1.67217	0.082436	-1.07672	0.43383	3	0
intron_2_55177781_55181570	ENSG00000162994.15	0.0674839	22	1	0.0619912	Adipose_Subcutaneous	0.3675	Adrenal_Gland	21.624	4.47775e-17	21.624	0.901166	1.86636	1.8061	0.202184	1	0
intron_2_55177781_55181570	ENSG00000162994.15	0.0674839	22	1	0.0619912	Adipose_Subcutaneous	0.3675	Adrenal_Gland	21.624	4.47775e-17	21.624	0.901166	1.86636	1.8061	0.202184	1	0
intron_2_55180712_55181570	ENSG00000162994.15	0.173635	45	2	0.0640667	Skin_Not_Sun_Exposed_Suprapubic	0.7661	Brain_Cerebellum	42.7863	1.69931e-15	2.00977	-1.85172	0.354052	-1.73739	0.453168	2	0
intron_2_55180712_55181570	ENSG00000162994.15	0.173635	45	2	0.0640667	Skin_Not_Sun_Exposed_Suprapubic	0.7661	Brain_Cerebellum	42.7863	1.69931e-15	2.00977	-1.85172	0.354052	-1.73739	0.453168	2	0
intron_2_55180712_55181570	ENSG00000162994.15	0.173635	45	2	0.0640667	Skin_Not_Sun_Exposed_Suprapubic	0.7661	Brain_Cerebellum	42.7863	1.69931e-15	2.00977	-1.85172	0.354052	-1.73739	0.453168	2	0
intron_2_55180712_55181570	ENSG00000162994.15	0.173635	45	2	0.0640667	Skin_Not_Sun_Exposed_Suprapubic	0.7661	Brain_Cerebellum	42.7863	1.69931e-15	2.00977	-1.85172	0.354052	-1.73739	0.453168	2	0
intron_2_55180712_55181570	ENSG00000162994.15	0.173635	45	2	0.0640667	Skin_Not_Sun_Exposed_Suprapubic	0.7661	Brain_Cerebellum	42.7863	1.69931e-15	2.00977	-1.85172	0.354052	-1.73739	0.453168	2	0
intron_2_55180712_55206270	ENSG00000162994.15	0.749472	17	1	0.7233	Prostate	0.7661	Brain_Cerebellar_Hemisphere	17	1.86126e-17	17	-0.354052	-0.29748	-0.319336	0.0264919	1	0
intron_2_55181744_55205605	ENSG00000162994.15	0.289524	18	2	0.108634	Colon_Sigmoid	0.699856	Breast_Mammary_Tissue	16.9353	3.10237e-18	0.94997	-1.60436	0.385515	-1.06184	0.378879	2	0
intron_2_55181744_55205605	ENSG00000162994.15	0.289524	18	2	0.108634	Colon_Sigmoid	0.699856	Breast_Mammary_Tissue	16.9353	3.10237e-18	0.94997	-1.60436	0.385515	-1.06184	0.378879	2	0
intron_2_55181744_55206270	ENSG00000162994.15	0.316469	27	3	0.2616	Esophagus_Gastroesophageal_Junction	0.992179	Testis	20.2646	7.00353e-16	2.87349	-1.11839	1.12262	-0.557188	0.719788	3	0
intron_2_55181744_55206270	ENSG00000162994.15	0.316469	27	3	0.2616	Esophagus_Gastroesophageal_Junction	0.992179	Testis	20.2646	7.00353e-16	2.87349	-1.11839	1.12262	-0.557188	0.719788	3	0
intron_2_55181744_55206270	ENSG00000162994.15	0.316469	27	3	0.2616	Esophagus_Gastroesophageal_Junction	0.992179	Testis	20.2646	7.00353e-16	2.87349	-1.11839	1.12262	-0.557188	0.719788	3	0
intron_2_55181744_55206270	ENSG00000162994.15	0.316469	27	3	0.2616	Esophagus_Gastroesophageal_Junction	0.992179	Testis	20.2646	7.00353e-16	2.87349	-1.11839	1.12262	-0.557188	0.719788	3	0
intron_2_55206376_55206818	ENSG00000162994.15	0.474586	33	3	0.1126	Adipose_Subcutaneous	0.8309	Adrenal_Gland	22.9121	4.68857e-16	1.79329	-0.609339	1.58661	0.674674	0.684555	3	0
intron_2_55206376_55206818	ENSG00000162994.15	0.474586	33	3	0.1126	Adipose_Subcutaneous	0.8309	Adrenal_Gland	22.9121	4.68857e-16	1.79329	-0.609339	1.58661	0.674674	0.684555	3	0
intron_2_55206376_55208626	ENSG00000162994.15	0.322538	28	1	0.3231	Cells_Cultured_fibroblasts	0.384628	Adipose_Subcutaneous	27.7087	2.72666e-15	27.7087	-0.988108	-0.8694	-0.983868	0.0224336	1	0
intron_2_55206376_55208626	ENSG00000162994.15	0.322538	28	1	0.3231	Cells_Cultured_fibroblasts	0.384628	Adipose_Subcutaneous	27.7087	2.72666e-15	27.7087	-0.988108	-0.8694	-0.983868	0.0224336	1	0
intron_2_55206376_55208626	ENSG00000162994.15	0.322538	28	1	0.3231	Cells_Cultured_fibroblasts	0.384628	Adipose_Subcutaneous	27.7087	2.72666e-15	27.7087	-0.988108	-0.8694	-0.983868	0.0224336	1	0
intron_2_55208710_55209404	ENSG00000162994.15	0.109291	29	3	0.1126	Kidney_Cortex	0.8215	Minor_Salivary_Gland	21.8823	4.85161e-16	1.77623	-1.4275	1.58661	0.796055	0.64848	3	0
intron_2_55208710_55209404	ENSG00000162994.15	0.109291	29	3	0.1126	Kidney_Cortex	0.8215	Minor_Salivary_Gland	21.8823	4.85161e-16	1.77623	-1.4275	1.58661	0.796055	0.64848	3	0
intron_2_55208710_55209404	ENSG00000162994.15	0.109291	29	3	0.1126	Kidney_Cortex	0.8215	Minor_Salivary_Gland	21.8823	4.85161e-16	1.77623	-1.4275	1.58661	0.796055	0.64848	3	0
intron_2_55208710_55209404	ENSG00000162994.15	0.109291	29	3	0.1126	Kidney_Cortex	0.8215	Minor_Salivary_Gland	21.8823	4.85161e-16	1.77623	-1.4275	1.58661	0.796055	0.64848	3	0
intron_2_55208710_55209404	ENSG00000162994.15	0.109291	29	3	0.1126	Kidney_Cortex	0.8215	Minor_Salivary_Gland	21.8823	4.85161e-16	1.77623	-1.4275	1.58661	0.796055	0.64848	3	0
intron_2_55209831_55212673	ENSG00000162994.15	0.461933	11	3	0.114888	Brain_Cerebellum	0.8215	Adipose_Visceral_Omentum	7.37249	4.72915e-18	0.445188	-1.5766	0.274761	-0.482292	0.76911	3	0
intron_2_55209831_55212673	ENSG00000162994.15	0.461933	11	3	0.114888	Brain_Cerebellum	0.8215	Adipose_Visceral_Omentum	7.37249	4.72915e-18	0.445188	-1.5766	0.274761	-0.482292	0.76911	3	0
intron_2_55212806_55217811	ENSG00000162994.15	0.676091	19	2	0.273874	Adipose_Subcutaneous	0.813697	Kidney_Cortex	16.8007	2.18648e-18	1.79587	-1.09418	0.671283	0.163757	0.358904	2	0
intron_2_55212806_55217811	ENSG00000162994.15	0.676091	19	2	0.273874	Adipose_Subcutaneous	0.813697	Kidney_Cortex	16.8007	2.18648e-18	1.79587	-1.09418	0.671283	0.163757	0.358904	2	0
intron_2_55212806_55217811	ENSG00000162994.15	0.676091	19	2	0.273874	Adipose_Subcutaneous	0.813697	Kidney_Cortex	16.8007	2.18648e-18	1.79587	-1.09418	0.671283	0.163757	0.358904	2	0
intron_2_55212806_55217811	ENSG00000162994.15	0.676091	19	2	0.273874	Adipose_Subcutaneous	0.813697	Kidney_Cortex	16.8007	2.18648e-18	1.79587	-1.09418	0.671283	0.163757	0.358904	2	0
intron_2_55243668_55244029	ENSG00000085760.14	0.50023	10	2	0.2393	Brain_Caudate_basal_ganglia	0.9888	Esophagus_Mucosa	9.00128	9.67431e-33	0.998716	-1.17674	0.0140376	-0.113463	0.373831	2	0
intron_2_55249534_55251621	ENSG00000085760.14	0.949929	35	3	0.5891	Artery_Aorta	0.9405	Prostate	24.51	7.84912e-16	2.02523	-0.540141	0.18365	-0.293166	0.279774	3	0
intron_2_55249534_55251621	ENSG00000085760.14	0.949929	35	3	0.5891	Artery_Aorta	0.9405	Prostate	24.51	7.84912e-16	2.02523	-0.540141	0.18365	-0.293166	0.279774	3	0
intron_2_55249534_55251621	ENSG00000085760.14	0.949929	35	3	0.5891	Artery_Aorta	0.9405	Prostate	24.51	7.84912e-16	2.02523	-0.540141	0.18365	-0.293166	0.279774	3	0
intron_2_55249534_55251621	ENSG00000085760.14	0.949929	35	3	0.5891	Artery_Aorta	0.9405	Prostate	24.51	7.84912e-16	2.02523	-0.540141	0.18365	-0.293166	0.279774	3	0
intron_2_55249534_55251621	ENSG00000085760.14	0.949929	35	3	0.5891	Artery_Aorta	0.9405	Prostate	24.51	7.84912e-16	2.02523	-0.540141	0.18365	-0.293166	0.279774	3	0
intron_2_55249534_55252477	ENSG00000085760.14	0.5891	6	1	0.5891	Adipose_Subcutaneous	0.5891	Artery_Tibial	6	1.13537e-33	6	0.540141	0.540141	0.540141	7.02167e-17	1	0
intron_2_55252653_55254041	ENSG00000085760.14	0.06513	21	1	0.06513	Brain_Amygdala	0.06513	Adrenal_Gland	21	7.69383e-18	21	-1.84436	1.84436	-0.439134	1.83556	1	0
intron_2_55252653_55254041	ENSG00000085760.14	0.06513	21	1	0.06513	Brain_Amygdala	0.06513	Adrenal_Gland	21	7.69383e-18	21	-1.84436	1.84436	-0.439134	1.83556	1	0
intron_2_55252653_55254041	ENSG00000085760.14	0.06513	21	1	0.06513	Brain_Amygdala	0.06513	Adrenal_Gland	21	7.69383e-18	21	-1.84436	1.84436	-0.439134	1.83556	1	0
intron_2_55254201_55254654	ENSG00000085760.14	0.977088	37	1	0.6529	Brain_Cortex	0.9782	Heart_Left_Ventricle	36.0123	3.24238e-16	36.0123	0.0273256	0.449737	0.0387422	0.069444	1	0
intron_2_55254201_55254654	ENSG00000085760.14	0.977088	37	1	0.6529	Brain_Cortex	0.9782	Heart_Left_Ventricle	36.0123	3.24238e-16	36.0123	0.0273256	0.449737	0.0387422	0.069444	1	0
intron_2_55254201_55254654	ENSG00000085760.14	0.977088	37	1	0.6529	Brain_Cortex	0.9782	Heart_Left_Ventricle	36.0123	3.24238e-16	36.0123	0.0273256	0.449737	0.0387422	0.069444	1	0
intron_2_55254201_55254654	ENSG00000085760.14	0.977088	37	1	0.6529	Brain_Cortex	0.9782	Heart_Left_Ventricle	36.0123	3.24238e-16	36.0123	0.0273256	0.449737	0.0387422	0.069444	1	0
intron_2_55254201_55254654	ENSG00000085760.14	0.977088	37	1	0.6529	Brain_Cortex	0.9782	Heart_Left_Ventricle	36.0123	3.24238e-16	36.0123	0.0273256	0.449737	0.0387422	0.069444	1	0
intron_2_55254825_55262316	ENSG00000085760.14	0.9397	8	1	0.9397	Breast_Mammary_Tissue	0.9397	Colon_Sigmoid	8	7.19457e-67	8	0.0756469	0.0756469	0.0756469	9.08514e-18	1	0
intron_2_55262427_55263640	ENSG00000085760.14	0.802578	38	2	0.516	Artery_Aorta	0.981881	Small_Intestine_Terminal_Ileum	31.1986	1.10335e-15	5.92933	-0.649524	0.649524	0.0518078	0.264043	2	0
intron_2_55262427_55263640	ENSG00000085760.14	0.802578	38	2	0.516	Artery_Aorta	0.981881	Small_Intestine_Terminal_Ileum	31.1986	1.10335e-15	5.92933	-0.649524	0.649524	0.0518078	0.264043	2	0
intron_2_55262427_55263640	ENSG00000085760.14	0.802578	38	2	0.516	Artery_Aorta	0.981881	Small_Intestine_Terminal_Ileum	31.1986	1.10335e-15	5.92933	-0.649524	0.649524	0.0518078	0.264043	2	0
intron_2_55262427_55263640	ENSG00000085760.14	0.802578	38	2	0.516	Artery_Aorta	0.981881	Small_Intestine_Terminal_Ileum	31.1986	1.10335e-15	5.92933	-0.649524	0.649524	0.0518078	0.264043	2	0
intron_2_55262427_55263640	ENSG00000085760.14	0.802578	38	2	0.516	Artery_Aorta	0.981881	Small_Intestine_Terminal_Ileum	31.1986	1.10335e-15	5.92933	-0.649524	0.649524	0.0518078	0.264043	2	0
intron_2_55263865_55266381	ENSG00000085760.14	0.662156	46	3	0.258186	Esophagus_Muscularis	0.802062	Testis	23.423	4.48513e-16	1.63887	-0.507516	1.13069	0.306485	0.791355	3	0
intron_2_55263865_55266381	ENSG00000085760.14	0.662156	46	3	0.258186	Esophagus_Muscularis	0.802062	Testis	23.423	4.48513e-16	1.63887	-0.507516	1.13069	0.306485	0.791355	3	0
intron_2_55263865_55266381	ENSG00000085760.14	0.662156	46	3	0.258186	Esophagus_Muscularis	0.802062	Testis	23.423	4.48513e-16	1.63887	-0.507516	1.13069	0.306485	0.791355	3	0
intron_2_55263865_55266381	ENSG00000085760.14	0.662156	46	3	0.258186	Esophagus_Muscularis	0.802062	Testis	23.423	4.48513e-16	1.63887	-0.507516	1.13069	0.306485	0.791355	3	0
intron_2_55263865_55266381	ENSG00000085760.14	0.662156	46	3	0.258186	Esophagus_Muscularis	0.802062	Testis	23.423	4.48513e-16	1.63887	-0.507516	1.13069	0.306485	0.791355	3	0
intron_2_55263865_55266381	ENSG00000085760.14	0.662156	46	3	0.258186	Esophagus_Muscularis	0.802062	Testis	23.423	4.48513e-16	1.63887	-0.507516	1.13069	0.306485	0.791355	3	0
intron_2_55263865_55267569	ENSG00000085760.14	0.534422	35	2	0.230274	Skin_Not_Sun_Exposed_Suprapubic	0.9427	Esophagus_Gastroesophageal_Junction	29.7074	8.22902e-16	5.04358	-1.19965	0.0718767	-0.953993	0.397119	2	0
intron_2_55263865_55267569	ENSG00000085760.14	0.534422	35	2	0.230274	Skin_Not_Sun_Exposed_Suprapubic	0.9427	Esophagus_Gastroesophageal_Junction	29.7074	8.22902e-16	5.04358	-1.19965	0.0718767	-0.953993	0.397119	2	0
intron_2_55263865_55267569	ENSG00000085760.14	0.534422	35	2	0.230274	Skin_Not_Sun_Exposed_Suprapubic	0.9427	Esophagus_Gastroesophageal_Junction	29.7074	8.22902e-16	5.04358	-1.19965	0.0718767	-0.953993	0.397119	2	0
intron_2_55263865_55267569	ENSG00000085760.14	0.534422	35	2	0.230274	Skin_Not_Sun_Exposed_Suprapubic	0.9427	Esophagus_Gastroesophageal_Junction	29.7074	8.22902e-16	5.04358	-1.19965	0.0718767	-0.953993	0.397119	2	0
intron_2_55263865_55267569	ENSG00000085760.14	0.534422	35	2	0.230274	Skin_Not_Sun_Exposed_Suprapubic	0.9427	Esophagus_Gastroesophageal_Junction	29.7074	8.22902e-16	5.04358	-1.19965	0.0718767	-0.953993	0.397119	2	0
intron_2_55263865_55267569	ENSG00000085760.14	0.534422	35	2	0.230274	Skin_Not_Sun_Exposed_Suprapubic	0.9427	Esophagus_Gastroesophageal_Junction	29.7074	8.22902e-16	5.04358	-1.19965	0.0718767	-0.953993	0.397119	2	0
intron_2_55266518_55267569	ENSG00000085760.14	0.261613	47	1	0.230216	Skin_Not_Sun_Exposed_Suprapubic	0.388085	Artery_Tibial	46.1413	1.11527e-15	46.1413	0.863096	1.1998	1.11098	0.0716314	1	0
intron_2_55266518_55267569	ENSG00000085760.14	0.261613	47	1	0.230216	Skin_Not_Sun_Exposed_Suprapubic	0.388085	Artery_Tibial	46.1413	1.11527e-15	46.1413	0.863096	1.1998	1.11098	0.0716314	1	0
intron_2_55266518_55267569	ENSG00000085760.14	0.261613	47	1	0.230216	Skin_Not_Sun_Exposed_Suprapubic	0.388085	Artery_Tibial	46.1413	1.11527e-15	46.1413	0.863096	1.1998	1.11098	0.0716314	1	0
intron_2_55266518_55267569	ENSG00000085760.14	0.261613	47	1	0.230216	Skin_Not_Sun_Exposed_Suprapubic	0.388085	Artery_Tibial	46.1413	1.11527e-15	46.1413	0.863096	1.1998	1.11098	0.0716314	1	0
intron_2_55266518_55267569	ENSG00000085760.14	0.261613	47	1	0.230216	Skin_Not_Sun_Exposed_Suprapubic	0.388085	Artery_Tibial	46.1413	1.11527e-15	46.1413	0.863096	1.1998	1.11098	0.0716314	1	0
intron_2_55266518_55267569	ENSG00000085760.14	0.261613	47	1	0.230216	Skin_Not_Sun_Exposed_Suprapubic	0.388085	Artery_Tibial	46.1413	1.11527e-15	46.1413	0.863096	1.1998	1.11098	0.0716314	1	0
intron_2_55267635_55268578	ENSG00000085760.14	0.4805	24	1	0.4805	Brain_Caudate_basal_ganglia	0.4805	Brain_Hippocampus	24	1.84712e-17	24	-0.705499	0.705499	0.529124	0.47668	1	0
intron_2_55267635_55268578	ENSG00000085760.14	0.4805	24	1	0.4805	Brain_Caudate_basal_ganglia	0.4805	Brain_Hippocampus	24	1.84712e-17	24	-0.705499	0.705499	0.529124	0.47668	1	0
intron_2_55267635_55268578	ENSG00000085760.14	0.4805	24	1	0.4805	Brain_Caudate_basal_ganglia	0.4805	Brain_Hippocampus	24	1.84712e-17	24	-0.705499	0.705499	0.529124	0.47668	1	0
intron_2_55267635_55268578	ENSG00000085760.14	0.4805	24	1	0.4805	Brain_Caudate_basal_ganglia	0.4805	Brain_Hippocampus	24	1.84712e-17	24	-0.705499	0.705499	0.529124	0.47668	1	0
intron_2_55267635_55268650	ENSG00000085760.14	0.4778	8	1	0.4778	Adrenal_Gland	0.4778	Cells_EBV-transformed_lymphocytes	8	1.00199e-33	8	-0.709845	-0.709845	-0.709845	5.93439e-17	1	0
intron_2_55267635_55268650	ENSG00000085760.14	0.4778	8	1	0.4778	Adrenal_Gland	0.4778	Cells_EBV-transformed_lymphocytes	8	1.00199e-33	8	-0.709845	-0.709845	-0.709845	5.93439e-17	1	0
intron_2_55282434_55308832	ENSG00000240401.8	0.741277	2	1	0.6578	Heart_Atrial_Appendage	0.835484	Pancreas	1.94168	0.058324	1.94168	-0.442953	-0.207674	-0.325313	0.166367	1	0
intron_2_55288355_55291676	ENSG00000115355.15	0.985017	20	2	0.392403	Skin_Not_Sun_Exposed_Suprapubic	0.925233	Pituitary	15.8867	6.41277e-19	3.93137	-0.119474	0.855268	0.0893689	0.200182	2	0
intron_2_55291164_55291676	ENSG00000115355.15	0.665564	48	1	0.665	Adipose_Subcutaneous	0.81976	Testis	47.0163	1.05959e-15	47.0163	-0.43302	0.227853	-0.419252	0.0953889	1	0
intron_2_55291164_55291676	ENSG00000115355.15	0.665564	48	1	0.665	Adipose_Subcutaneous	0.81976	Testis	47.0163	1.05959e-15	47.0163	-0.43302	0.227853	-0.419252	0.0953889	1	0
intron_2_55291164_55291676	ENSG00000115355.15	0.665564	48	1	0.665	Adipose_Subcutaneous	0.81976	Testis	47.0163	1.05959e-15	47.0163	-0.43302	0.227853	-0.419252	0.0953889	1	0
intron_2_55291164_55291676	ENSG00000115355.15	0.665564	48	1	0.665	Adipose_Subcutaneous	0.81976	Testis	47.0163	1.05959e-15	47.0163	-0.43302	0.227853	-0.419252	0.0953889	1	0
intron_2_55291164_55291676	ENSG00000115355.15	0.665564	48	1	0.665	Adipose_Subcutaneous	0.81976	Testis	47.0163	1.05959e-15	47.0163	-0.43302	0.227853	-0.419252	0.0953889	1	0
intron_2_55291164_55291676	ENSG00000115355.15	0.665564	48	1	0.665	Adipose_Subcutaneous	0.81976	Testis	47.0163	1.05959e-15	47.0163	-0.43302	0.227853	-0.419252	0.0953889	1	0
intron_2_55291164_55291676	ENSG00000115355.15	0.665564	48	1	0.665	Adipose_Subcutaneous	0.81976	Testis	47.0163	1.05959e-15	47.0163	-0.43302	0.227853	-0.419252	0.0953889	1	0
intron_2_55296523_55299839	ENSG00000115355.15	0.831775	45	1	0.721982	Nerve_Tibial	0.976343	Skin_Not_Sun_Exposed_Suprapubic	43.6593	7.95039e-16	43.6593	-0.216882	0.355812	0.198255	0.0812366	1	0
intron_2_55296523_55299839	ENSG00000115355.15	0.831775	45	1	0.721982	Nerve_Tibial	0.976343	Skin_Not_Sun_Exposed_Suprapubic	43.6593	7.95039e-16	43.6593	-0.216882	0.355812	0.198255	0.0812366	1	0
intron_2_55296523_55299839	ENSG00000115355.15	0.831775	45	1	0.721982	Nerve_Tibial	0.976343	Skin_Not_Sun_Exposed_Suprapubic	43.6593	7.95039e-16	43.6593	-0.216882	0.355812	0.198255	0.0812366	1	0
intron_2_55296523_55299839	ENSG00000115355.15	0.831775	45	1	0.721982	Nerve_Tibial	0.976343	Skin_Not_Sun_Exposed_Suprapubic	43.6593	7.95039e-16	43.6593	-0.216882	0.355812	0.198255	0.0812366	1	0
intron_2_55296523_55299839	ENSG00000115355.15	0.831775	45	1	0.721982	Nerve_Tibial	0.976343	Skin_Not_Sun_Exposed_Suprapubic	43.6593	7.95039e-16	43.6593	-0.216882	0.355812	0.198255	0.0812366	1	0
intron_2_55302072_55308809	ENSG00000115355.15	0.9182	46	1	0.9182	Brain_Putamen_basal_ganglia	0.9182	Adipose_Subcutaneous	46	9.16959e-16	46	0.102701	0.102701	0.102701	9.48033e-18	1	0
intron_2_55302072_55308809	ENSG00000115355.15	0.9182	46	1	0.9182	Brain_Putamen_basal_ganglia	0.9182	Adipose_Subcutaneous	46	9.16959e-16	46	0.102701	0.102701	0.102701	9.48033e-18	1	0
intron_2_55302072_55308809	ENSG00000115355.15	0.9182	46	1	0.9182	Brain_Putamen_basal_ganglia	0.9182	Adipose_Subcutaneous	46	9.16959e-16	46	0.102701	0.102701	0.102701	9.48033e-18	1	0
intron_2_55302072_55308809	ENSG00000115355.15	0.9182	46	1	0.9182	Brain_Putamen_basal_ganglia	0.9182	Adipose_Subcutaneous	46	9.16959e-16	46	0.102701	0.102701	0.102701	9.48033e-18	1	0
intron_2_55302072_55308809	ENSG00000115355.15	0.9182	46	1	0.9182	Brain_Putamen_basal_ganglia	0.9182	Adipose_Subcutaneous	46	9.16959e-16	46	0.102701	0.102701	0.102701	9.48033e-18	1	0
intron_2_55302072_55308809	ENSG00000115355.15	0.9182	46	1	0.9182	Brain_Putamen_basal_ganglia	0.9182	Adipose_Subcutaneous	46	9.16959e-16	46	0.102701	0.102701	0.102701	9.48033e-18	1	0
intron_2_55308927_55339503	ENSG00000240401.8	0.164403	16	2	0.0645559	Breast_Mammary_Tissue	0.1484	Thyroid	15.1331	3.25414e-17	0.86688	-1.84832	1.7171	-1.27904	1.17213	2	0
intron_2_55309254_55312434	ENSG00000115355.15	0.548255	20	1	0.548255	Artery_Coronary	0.548255	Adipose_Subcutaneous	20	2.89276e-17	20	-0.600377	0.600377	0.540339	0.268497	1	0
intron_2_55309254_55312434	ENSG00000115355.15	0.548255	20	1	0.548255	Artery_Coronary	0.548255	Adipose_Subcutaneous	20	2.89276e-17	20	-0.600377	0.600377	0.540339	0.268497	1	0
intron_2_55309254_55312434	ENSG00000115355.15	0.548255	20	1	0.548255	Artery_Coronary	0.548255	Adipose_Subcutaneous	20	2.89276e-17	20	-0.600377	0.600377	0.540339	0.268497	1	0
intron_2_55309254_55312434	ENSG00000115355.15	0.548255	20	1	0.548255	Artery_Coronary	0.548255	Adipose_Subcutaneous	20	2.89276e-17	20	-0.600377	0.600377	0.540339	0.268497	1	0
intron_2_55309254_55312434	ENSG00000115355.15	0.548255	20	1	0.548255	Artery_Coronary	0.548255	Adipose_Subcutaneous	20	2.89276e-17	20	-0.600377	0.600377	0.540339	0.268497	1	0
intron_2_55309254_55315928	ENSG00000115355.15	0.347882	4	2	0.1484	Cells_EBV-transformed_lymphocytes	0.872402	Brain_Cerebellum	3.06649	4.68309e-49	0.933514	0.160608	1.44521	1.12406	0.642299	2	0
intron_2_55312579_55315928	ENSG00000115355.15	0.2041	4	1	0.2041	Brain_Cerebellum	0.2041	Ovary	4	1.69147e-16	4	-1.26996	1.26996	0.634978	1.26996	1	0
intron_2_55316114_55317206	ENSG00000115355.15	0.856448	24	2	0.58084	Pancreas	0.9662	Colon_Sigmoid	23.0028	9.28245e-18	0.997203	-0.552158	0.0423747	-0.0565532	0.108231	2	0
intron_2_55316114_55317206	ENSG00000115355.15	0.856448	24	2	0.58084	Pancreas	0.9662	Colon_Sigmoid	23.0028	9.28245e-18	0.997203	-0.552158	0.0423747	-0.0565532	0.108231	2	0
intron_2_55316114_55317206	ENSG00000115355.15	0.856448	24	2	0.58084	Pancreas	0.9662	Colon_Sigmoid	23.0028	9.28245e-18	0.997203	-0.552158	0.0423747	-0.0565532	0.108231	2	0
intron_2_55316114_55317206	ENSG00000115355.15	0.856448	24	2	0.58084	Pancreas	0.9662	Colon_Sigmoid	23.0028	9.28245e-18	0.997203	-0.552158	0.0423747	-0.0565532	0.108231	2	0
intron_2_55328432_55332566	ENSG00000115355.15	0.176818	32	2	0.067976	Brain_Putamen_basal_ganglia	0.1123	Brain_Caudate_basal_ganglia	30.5615	5.50836e-16	1.43854	-1.82517	1.66693	-0.40823	1.5771	2	0
intron_2_55328432_55332566	ENSG00000115355.15	0.176818	32	2	0.067976	Brain_Putamen_basal_ganglia	0.1123	Brain_Caudate_basal_ganglia	30.5615	5.50836e-16	1.43854	-1.82517	1.66693	-0.40823	1.5771	2	0
intron_2_55328432_55332566	ENSG00000115355.15	0.176818	32	2	0.067976	Brain_Putamen_basal_ganglia	0.1123	Brain_Caudate_basal_ganglia	30.5615	5.50836e-16	1.43854	-1.82517	1.66693	-0.40823	1.5771	2	0
intron_2_55355751_55362308	ENSG00000115355.15	0.6672	3	1	0.6672	Esophagus_Muscularis	0.6672	Brain_Nucleus_accumbens_basal_ganglia	3	5.34639e-35	3	0.429994	0.429994	0.429994	6.7987e-17	1	0
intron_2_55519916_55522102	ENSG00000163001.11	0.304798	42	1	0.09506	Cells_Cultured_fibroblasts	0.3134	Adipose_Subcutaneous	40.9009	8.22918e-16	40.9009	-1.46063	1.66929	-0.95514	0.420667	1	0
intron_2_55519916_55522102	ENSG00000163001.11	0.304798	42	1	0.09506	Cells_Cultured_fibroblasts	0.3134	Adipose_Subcutaneous	40.9009	8.22918e-16	40.9009	-1.46063	1.66929	-0.95514	0.420667	1	0
intron_2_55519916_55522102	ENSG00000163001.11	0.304798	42	1	0.09506	Cells_Cultured_fibroblasts	0.3134	Adipose_Subcutaneous	40.9009	8.22918e-16	40.9009	-1.46063	1.66929	-0.95514	0.420667	1	0
intron_2_55519916_55522102	ENSG00000163001.11	0.304798	42	1	0.09506	Cells_Cultured_fibroblasts	0.3134	Adipose_Subcutaneous	40.9009	8.22918e-16	40.9009	-1.46063	1.66929	-0.95514	0.420667	1	0
intron_2_55519916_55522102	ENSG00000163001.11	0.304798	42	1	0.09506	Cells_Cultured_fibroblasts	0.3134	Adipose_Subcutaneous	40.9009	8.22918e-16	40.9009	-1.46063	1.66929	-0.95514	0.420667	1	0
intron_2_55519916_55523721	ENSG00000163001.11	0.3134	23	1	0.3134	Artery_Tibial	0.3134	Adipose_Subcutaneous	23	2.82744e-17	23	-1.00811	-1.00811	-1.00811	2.27035e-16	1	0
intron_2_55519916_55523721	ENSG00000163001.11	0.3134	23	1	0.3134	Artery_Tibial	0.3134	Adipose_Subcutaneous	23	2.82744e-17	23	-1.00811	-1.00811	-1.00811	2.27035e-16	1	0
intron_2_55523822_55528878	ENSG00000163001.11	0.3023	7	1	0.3023	Kidney_Cortex	0.3023	Artery_Coronary	7	4.22176e-17	7	-1.03151	1.03151	-0.147359	1.10273	1	0
intron_2_55523822_55533873	ENSG00000163001.11	0.3023	7	1	0.3023	Adrenal_Gland	0.3023	Adipose_Subcutaneous	7	8.10971e-18	7	-1.03151	1.03151	-0.736795	0.779751	1	0
intron_2_55523822_55533873	ENSG00000163001.11	0.3023	7	1	0.3023	Adrenal_Gland	0.3023	Adipose_Subcutaneous	7	8.10971e-18	7	-1.03151	1.03151	-0.736795	0.779751	1	0
intron_2_55528992_55533873	ENSG00000163001.11	0.487961	38	2	0.04526	Brain_Caudate_basal_ganglia	0.9762	Adipose_Visceral_Omentum	34.049	7.39542e-16	2.98314	-1.06495	2.00223	0.0555924	0.444914	2	0
intron_2_55528992_55533873	ENSG00000163001.11	0.487961	38	2	0.04526	Brain_Caudate_basal_ganglia	0.9762	Adipose_Visceral_Omentum	34.049	7.39542e-16	2.98314	-1.06495	2.00223	0.0555924	0.444914	2	0
intron_2_55528992_55533873	ENSG00000163001.11	0.487961	38	2	0.04526	Brain_Caudate_basal_ganglia	0.9762	Adipose_Visceral_Omentum	34.049	7.39542e-16	2.98314	-1.06495	2.00223	0.0555924	0.444914	2	0
intron_2_55528992_55533873	ENSG00000163001.11	0.487961	38	2	0.04526	Brain_Caudate_basal_ganglia	0.9762	Adipose_Visceral_Omentum	34.049	7.39542e-16	2.98314	-1.06495	2.00223	0.0555924	0.444914	2	0
intron_2_55535763_55537483	ENSG00000163001.11	0.9584	31	1	0.9584	Adipose_Subcutaneous	0.9584	Adipose_Visceral_Omentum	31	7.71271e-16	31	-0.0521615	0.0521615	0.0353352	0.0390041	1	0
intron_2_55535763_55537483	ENSG00000163001.11	0.9584	31	1	0.9584	Adipose_Subcutaneous	0.9584	Adipose_Visceral_Omentum	31	7.71271e-16	31	-0.0521615	0.0521615	0.0353352	0.0390041	1	0
intron_2_55535763_55537483	ENSG00000163001.11	0.9584	31	1	0.9584	Adipose_Subcutaneous	0.9584	Adipose_Visceral_Omentum	31	7.71271e-16	31	-0.0521615	0.0521615	0.0353352	0.0390041	1	0
intron_2_55535763_55537483	ENSG00000163001.11	0.9584	31	1	0.9584	Adipose_Subcutaneous	0.9584	Adipose_Visceral_Omentum	31	7.71271e-16	31	-0.0521615	0.0521615	0.0353352	0.0390041	1	0
intron_2_55535763_55537483	ENSG00000163001.11	0.9584	31	1	0.9584	Adipose_Subcutaneous	0.9584	Adipose_Visceral_Omentum	31	7.71271e-16	31	-0.0521615	0.0521615	0.0353352	0.0390041	1	0
intron_2_55535763_55537483	ENSG00000163001.11	0.9584	31	1	0.9584	Adipose_Subcutaneous	0.9584	Adipose_Visceral_Omentum	31	7.71271e-16	31	-0.0521615	0.0521615	0.0353352	0.0390041	1	0
intron_2_55535763_55537483	ENSG00000163001.11	0.9584	31	1	0.9584	Adipose_Subcutaneous	0.9584	Adipose_Visceral_Omentum	31	7.71271e-16	31	-0.0521615	0.0521615	0.0353352	0.0390041	1	0
intron_2_55537585_55543938	ENSG00000163001.11	0.51764	35	2	0.279751	Ovary	0.5412	Adipose_Subcutaneous	22.2363	3.33144e-16	12.7637	-0.610999	1.08088	0.815475	0.417041	2	0
intron_2_55537585_55543938	ENSG00000163001.11	0.51764	35	2	0.279751	Ovary	0.5412	Adipose_Subcutaneous	22.2363	3.33144e-16	12.7637	-0.610999	1.08088	0.815475	0.417041	2	0
intron_2_55537585_55543964	ENSG00000163001.11	0.517519	29	2	0.250657	Brain_Cerebellum	0.5412	Artery_Tibial	17.9094	5.58757e-16	11.0906	-1.14875	0.610999	-0.750525	0.444191	2	0
intron_2_55537585_55543964	ENSG00000163001.11	0.517519	29	2	0.250657	Brain_Cerebellum	0.5412	Artery_Tibial	17.9094	5.58757e-16	11.0906	-1.14875	0.610999	-0.750525	0.444191	2	0
intron_2_55537585_55543964	ENSG00000163001.11	0.517519	29	2	0.250657	Brain_Cerebellum	0.5412	Artery_Tibial	17.9094	5.58757e-16	11.0906	-1.14875	0.610999	-0.750525	0.444191	2	0
intron_2_55537585_55543964	ENSG00000163001.11	0.517519	29	2	0.250657	Brain_Cerebellum	0.5412	Artery_Tibial	17.9094	5.58757e-16	11.0906	-1.14875	0.610999	-0.750525	0.444191	2	0
intron_2_55544074_55544220	ENSG00000163001.11	0.100377	46	1	0.1003	Colon_Sigmoid	0.102707	Breast_Mammary_Tissue	45.9956	8.56167e-16	45.9956	1.63187	1.6434	1.64295	0.00180852	1	0
intron_2_55544074_55544220	ENSG00000163001.11	0.100377	46	1	0.1003	Colon_Sigmoid	0.102707	Breast_Mammary_Tissue	45.9956	8.56167e-16	45.9956	1.63187	1.6434	1.64295	0.00180852	1	0
intron_2_55544074_55544220	ENSG00000163001.11	0.100377	46	1	0.1003	Colon_Sigmoid	0.102707	Breast_Mammary_Tissue	45.9956	8.56167e-16	45.9956	1.63187	1.6434	1.64295	0.00180852	1	0
intron_2_55544074_55544220	ENSG00000163001.11	0.100377	46	1	0.1003	Colon_Sigmoid	0.102707	Breast_Mammary_Tissue	45.9956	8.56167e-16	45.9956	1.63187	1.6434	1.64295	0.00180852	1	0
intron_2_55544074_55544220	ENSG00000163001.11	0.100377	46	1	0.1003	Colon_Sigmoid	0.102707	Breast_Mammary_Tissue	45.9956	8.56167e-16	45.9956	1.63187	1.6434	1.64295	0.00180852	1	0
intron_2_55544074_55544220	ENSG00000163001.11	0.100377	46	1	0.1003	Colon_Sigmoid	0.102707	Breast_Mammary_Tissue	45.9956	8.56167e-16	45.9956	1.63187	1.6434	1.64295	0.00180852	1	0
intron_2_55544074_55544220	ENSG00000163001.11	0.100377	46	1	0.1003	Colon_Sigmoid	0.102707	Breast_Mammary_Tissue	45.9956	8.56167e-16	45.9956	1.63187	1.6434	1.64295	0.00180852	1	0
intron_2_55544074_55544907	ENSG00000163001.11	0.1003	10	1	0.1003	Adipose_Visceral_Omentum	0.1003	Artery_Aorta	10	1.41006e-17	10	1.6434	1.6434	1.6434	2.34056e-16	1	0
intron_2_55544074_55544907	ENSG00000163001.11	0.1003	10	1	0.1003	Adipose_Visceral_Omentum	0.1003	Artery_Aorta	10	1.41006e-17	10	1.6434	1.6434	1.6434	2.34056e-16	1	0
intron_2_55544369_55544907	ENSG00000163001.11	0.256119	48	2	0.0997473	Liver	0.995	Brain_Substantia_nigra	46.0143	1.21625e-15	1.98569	-1.64608	0.00626661	-1.57442	0.331769	2	0
intron_2_55544369_55544907	ENSG00000163001.11	0.256119	48	2	0.0997473	Liver	0.995	Brain_Substantia_nigra	46.0143	1.21625e-15	1.98569	-1.64608	0.00626661	-1.57442	0.331769	2	0
intron_2_55544369_55544907	ENSG00000163001.11	0.256119	48	2	0.0997473	Liver	0.995	Brain_Substantia_nigra	46.0143	1.21625e-15	1.98569	-1.64608	0.00626661	-1.57442	0.331769	2	0
intron_2_55544369_55544907	ENSG00000163001.11	0.256119	48	2	0.0997473	Liver	0.995	Brain_Substantia_nigra	46.0143	1.21625e-15	1.98569	-1.64608	0.00626661	-1.57442	0.331769	2	0
intron_2_55544369_55544907	ENSG00000163001.11	0.256119	48	2	0.0997473	Liver	0.995	Brain_Substantia_nigra	46.0143	1.21625e-15	1.98569	-1.64608	0.00626661	-1.57442	0.331769	2	0
intron_2_55544369_55544907	ENSG00000163001.11	0.256119	48	2	0.0997473	Liver	0.995	Brain_Substantia_nigra	46.0143	1.21625e-15	1.98569	-1.64608	0.00626661	-1.57442	0.331769	2	0
intron_2_55544369_55544907	ENSG00000163001.11	0.256119	48	2	0.0997473	Liver	0.995	Brain_Substantia_nigra	46.0143	1.21625e-15	1.98569	-1.64608	0.00626661	-1.57442	0.331769	2	0
intron_2_55564476_55564902	ENSG00000275052.4	0.254416	34	2	0.105333	Pituitary	0.708	Brain_Cortex	24.0004	3.32996e-16	9.99962	-0.374543	1.61953	0.694734	0.627031	2	0
intron_2_55564476_55564902	ENSG00000275052.4	0.254416	34	2	0.105333	Pituitary	0.708	Brain_Cortex	24.0004	3.32996e-16	9.99962	-0.374543	1.61953	0.694734	0.627031	2	0
intron_2_55564476_55564902	ENSG00000275052.4	0.254416	34	2	0.105333	Pituitary	0.708	Brain_Cortex	24.0004	3.32996e-16	9.99962	-0.374543	1.61953	0.694734	0.627031	2	0
intron_2_55564476_55564902	ENSG00000275052.4	0.254416	34	2	0.105333	Pituitary	0.708	Brain_Cortex	24.0004	3.32996e-16	9.99962	-0.374543	1.61953	0.694734	0.627031	2	0
intron_2_55564476_55564902	ENSG00000275052.4	0.254416	34	2	0.105333	Pituitary	0.708	Brain_Cortex	24.0004	3.32996e-16	9.99962	-0.374543	1.61953	0.694734	0.627031	2	0
intron_2_55568363_55573619	ENSG00000275052.4	0.890652	19	3	0.3653	Skin_Sun_Exposed_Lower_leg	0.7196	Pancreas	15.9633	3.60403e-18	1.05094	-0.905312	0.751586	-0.538697	0.474692	3	0
intron_2_55568363_55573619	ENSG00000275052.4	0.890652	19	3	0.3653	Skin_Sun_Exposed_Lower_leg	0.7196	Pancreas	15.9633	3.60403e-18	1.05094	-0.905312	0.751586	-0.538697	0.474692	3	0
intron_2_55568363_55577315	ENSG00000275052.4	0.136429	12	2	0.04336	Muscle_Skeletal	0.4523	Adipose_Subcutaneous	9.22782	1.3346e-17	2.76737	-2.02023	-0.751586	-1.46216	0.62808	2	0
intron_2_55568363_55577315	ENSG00000275052.4	0.136429	12	2	0.04336	Muscle_Skeletal	0.4523	Adipose_Subcutaneous	9.22782	1.3346e-17	2.76737	-2.02023	-0.751586	-1.46216	0.62808	2	0
intron_2_55573777_55577315	ENSG00000275052.4	0.116514	18	2	0.03997	Brain_Hypothalamus	0.413816	Ovary	13.7362	4.7896e-18	4.26377	0.817196	2.05406	1.447	0.625423	2	0
intron_2_55573777_55577315	ENSG00000275052.4	0.116514	18	2	0.03997	Brain_Hypothalamus	0.413816	Ovary	13.7362	4.7896e-18	4.26377	0.817196	2.05406	1.447	0.625423	2	0
intron_2_55577356_55578247	ENSG00000275052.4	0.175197	41	2	0.121199	Adrenal_Gland	0.3325	Stomach	31.0496	9.59266e-16	9.95036	-0.969091	1.54976	1.20806	0.752032	2	0
intron_2_55577356_55578247	ENSG00000275052.4	0.175197	41	2	0.121199	Adrenal_Gland	0.3325	Stomach	31.0496	9.59266e-16	9.95036	-0.969091	1.54976	1.20806	0.752032	2	0
intron_2_55577356_55578247	ENSG00000275052.4	0.175197	41	2	0.121199	Adrenal_Gland	0.3325	Stomach	31.0496	9.59266e-16	9.95036	-0.969091	1.54976	1.20806	0.752032	2	0
intron_2_55577356_55578247	ENSG00000275052.4	0.175197	41	2	0.121199	Adrenal_Gland	0.3325	Stomach	31.0496	9.59266e-16	9.95036	-0.969091	1.54976	1.20806	0.752032	2	0
intron_2_55577356_55578247	ENSG00000275052.4	0.175197	41	2	0.121199	Adrenal_Gland	0.3325	Stomach	31.0496	9.59266e-16	9.95036	-0.969091	1.54976	1.20806	0.752032	2	0
intron_2_55577356_55579679	ENSG00000275052.4	0.178057	43	2	0.0807363	Prostate	0.3325	Brain_Spinal_cord_cervical_c-1	38.266	1.01078e-15	4.53798	-1.74643	-0.969091	-1.55916	0.21023	2	0
intron_2_55577356_55579679	ENSG00000275052.4	0.178057	43	2	0.0807363	Prostate	0.3325	Brain_Spinal_cord_cervical_c-1	38.266	1.01078e-15	4.53798	-1.74643	-0.969091	-1.55916	0.21023	2	0
intron_2_55577356_55579679	ENSG00000275052.4	0.178057	43	2	0.0807363	Prostate	0.3325	Brain_Spinal_cord_cervical_c-1	38.266	1.01078e-15	4.53798	-1.74643	-0.969091	-1.55916	0.21023	2	0
intron_2_55577356_55579679	ENSG00000275052.4	0.178057	43	2	0.0807363	Prostate	0.3325	Brain_Spinal_cord_cervical_c-1	38.266	1.01078e-15	4.53798	-1.74643	-0.969091	-1.55916	0.21023	2	0
intron_2_55577356_55579679	ENSG00000275052.4	0.178057	43	2	0.0807363	Prostate	0.3325	Brain_Spinal_cord_cervical_c-1	38.266	1.01078e-15	4.53798	-1.74643	-0.969091	-1.55916	0.21023	2	0
intron_2_55577356_55579679	ENSG00000275052.4	0.178057	43	2	0.0807363	Prostate	0.3325	Brain_Spinal_cord_cervical_c-1	38.266	1.01078e-15	4.53798	-1.74643	-0.969091	-1.55916	0.21023	2	0
intron_2_55578342_55579679	ENSG00000275052.4	0.1249	46	1	0.1249	Brain_Caudate_basal_ganglia	0.1249	Uterus	46	9.49097e-16	46	1.53453	1.53453	1.53453	2.43238e-16	1	0
intron_2_55578342_55579679	ENSG00000275052.4	0.1249	46	1	0.1249	Brain_Caudate_basal_ganglia	0.1249	Uterus	46	9.49097e-16	46	1.53453	1.53453	1.53453	2.43238e-16	1	0
intron_2_55578342_55579679	ENSG00000275052.4	0.1249	46	1	0.1249	Brain_Caudate_basal_ganglia	0.1249	Uterus	46	9.49097e-16	46	1.53453	1.53453	1.53453	2.43238e-16	1	0
intron_2_55578342_55579679	ENSG00000275052.4	0.1249	46	1	0.1249	Brain_Caudate_basal_ganglia	0.1249	Uterus	46	9.49097e-16	46	1.53453	1.53453	1.53453	2.43238e-16	1	0
intron_2_55578342_55579679	ENSG00000275052.4	0.1249	46	1	0.1249	Brain_Caudate_basal_ganglia	0.1249	Uterus	46	9.49097e-16	46	1.53453	1.53453	1.53453	2.43238e-16	1	0
intron_2_55578342_55579679	ENSG00000275052.4	0.1249	46	1	0.1249	Brain_Caudate_basal_ganglia	0.1249	Uterus	46	9.49097e-16	46	1.53453	1.53453	1.53453	2.43238e-16	1	0
intron_2_55578342_55579679	ENSG00000275052.4	0.1249	46	1	0.1249	Brain_Caudate_basal_ganglia	0.1249	Uterus	46	9.49097e-16	46	1.53453	1.53453	1.53453	2.43238e-16	1	0
intron_2_55588956_55591505	ENSG00000275052.4	0.744778	10	1	0.744778	Cells_EBV-transformed_lymphocytes	0.744778	Artery_Aorta	10	2.73711e-17	10	-0.325533	0.325533	0.260426	0.205885	1	0
intron_2_55588956_55591505	ENSG00000275052.4	0.744778	10	1	0.744778	Cells_EBV-transformed_lymphocytes	0.744778	Artery_Aorta	10	2.73711e-17	10	-0.325533	0.325533	0.260426	0.205885	1	0
intron_2_55588956_55598416	ENSG00000275052.4	0.422569	9	1	0.3368	Heart_Atrial_Appendage	0.438481	Artery_Aorta	8.80901	7.42894e-18	8.80901	-0.960507	0.77476	0.0654459	0.843064	1	0
intron_2_55588956_55603978	ENSG00000275052.4	0.423052	26	1	0.391	Brain_Frontal_Cortex_BA9	0.4543	Brain_Cortex	25.9647	6.43752e-16	25.9647	-0.857805	-0.748266	-0.800586	0.0472588	1	0
intron_2_55588956_55603978	ENSG00000275052.4	0.423052	26	1	0.391	Brain_Frontal_Cortex_BA9	0.4543	Brain_Cortex	25.9647	6.43752e-16	25.9647	-0.857805	-0.748266	-0.800586	0.0472588	1	0
intron_2_55588956_55603978	ENSG00000275052.4	0.423052	26	1	0.391	Brain_Frontal_Cortex_BA9	0.4543	Brain_Cortex	25.9647	6.43752e-16	25.9647	-0.857805	-0.748266	-0.800586	0.0472588	1	0
intron_2_55588956_55603978	ENSG00000275052.4	0.423052	26	1	0.391	Brain_Frontal_Cortex_BA9	0.4543	Brain_Cortex	25.9647	6.43752e-16	25.9647	-0.857805	-0.748266	-0.800586	0.0472588	1	0
intron_2_55599039_55603978	ENSG00000275052.4	0.3979	30	1	0.3979	Brain_Cortex	0.3979	Artery_Tibial	30	5.93891e-16	30	-0.845378	0.845378	0.619944	0.584572	1	0
intron_2_55599039_55603978	ENSG00000275052.4	0.3979	30	1	0.3979	Brain_Cortex	0.3979	Artery_Tibial	30	5.93891e-16	30	-0.845378	0.845378	0.619944	0.584572	1	0
intron_2_55599039_55603978	ENSG00000275052.4	0.3979	30	1	0.3979	Brain_Cortex	0.3979	Artery_Tibial	30	5.93891e-16	30	-0.845378	0.845378	0.619944	0.584572	1	0
intron_2_55599039_55603978	ENSG00000275052.4	0.3979	30	1	0.3979	Brain_Cortex	0.3979	Artery_Tibial	30	5.93891e-16	30	-0.845378	0.845378	0.619944	0.584572	1	0
intron_2_55615506_55617144	ENSG00000275052.4	0.844984	5	2	0.655424	Liver	0.774881	Skin_Sun_Exposed_Lower_leg	3.9831	7.52754e-33	1.0169	-0.44624	0.301378	-0.264668	0.323947	2	0
intron_2_55615506_55617144	ENSG00000275052.4	0.844984	5	2	0.655424	Liver	0.774881	Skin_Sun_Exposed_Lower_leg	3.9831	7.52754e-33	1.0169	-0.44624	0.301378	-0.264668	0.323947	2	0
intron_2_55643425_55644637	ENSG00000138035.14	0.05592	47	1	0.05592	Whole_Blood	0.05592	Adipose_Visceral_Omentum	47	7.1391e-16	47	-1.91166	1.91166	0.772798	1.76739	1	0
intron_2_55643425_55644637	ENSG00000138035.14	0.05592	47	1	0.05592	Whole_Blood	0.05592	Adipose_Visceral_Omentum	47	7.1391e-16	47	-1.91166	1.91166	0.772798	1.76739	1	0
intron_2_55643425_55644637	ENSG00000138035.14	0.05592	47	1	0.05592	Whole_Blood	0.05592	Adipose_Visceral_Omentum	47	7.1391e-16	47	-1.91166	1.91166	0.772798	1.76739	1	0
intron_2_55643425_55644637	ENSG00000138035.14	0.05592	47	1	0.05592	Whole_Blood	0.05592	Adipose_Visceral_Omentum	47	7.1391e-16	47	-1.91166	1.91166	0.772798	1.76739	1	0
intron_2_55643425_55644637	ENSG00000138035.14	0.05592	47	1	0.05592	Whole_Blood	0.05592	Adipose_Visceral_Omentum	47	7.1391e-16	47	-1.91166	1.91166	0.772798	1.76739	1	0
intron_2_55643425_55644637	ENSG00000138035.14	0.05592	47	1	0.05592	Whole_Blood	0.05592	Adipose_Visceral_Omentum	47	7.1391e-16	47	-1.91166	1.91166	0.772798	1.76739	1	0
intron_2_55643425_55644637	ENSG00000138035.14	0.05592	47	1	0.05592	Whole_Blood	0.05592	Adipose_Visceral_Omentum	47	7.1391e-16	47	-1.91166	1.91166	0.772798	1.76739	1	0
intron_2_55647453_55654900	ENSG00000138035.14	0.0513564	30	1	0.05215	Artery_Coronary	0.216556	Testis	29.1436	1.84039e-15	29.1436	-1.94189	-1.23574	-1.91835	0.128926	1	0
intron_2_55647453_55654900	ENSG00000138035.14	0.0513564	30	1	0.05215	Artery_Coronary	0.216556	Testis	29.1436	1.84039e-15	29.1436	-1.94189	-1.23574	-1.91835	0.128926	1	0
intron_2_55647453_55654900	ENSG00000138035.14	0.0513564	30	1	0.05215	Artery_Coronary	0.216556	Testis	29.1436	1.84039e-15	29.1436	-1.94189	-1.23574	-1.91835	0.128926	1	0
intron_2_55647453_55654900	ENSG00000138035.14	0.0513564	30	1	0.05215	Artery_Coronary	0.216556	Testis	29.1436	1.84039e-15	29.1436	-1.94189	-1.23574	-1.91835	0.128926	1	0
intron_2_55656220_55656305	ENSG00000138035.14	0.256326	31	2	0.0996895	Brain_Cerebellar_Hemisphere	0.4623	Esophagus_Mucosa	25.6839	8.61235e-16	5.31607	-1.64636	0.735065	-1.26757	0.544895	2	0
intron_2_55656220_55656305	ENSG00000138035.14	0.256326	31	2	0.0996895	Brain_Cerebellar_Hemisphere	0.4623	Esophagus_Mucosa	25.6839	8.61235e-16	5.31607	-1.64636	0.735065	-1.26757	0.544895	2	0
intron_2_55656220_55656305	ENSG00000138035.14	0.256326	31	2	0.0996895	Brain_Cerebellar_Hemisphere	0.4623	Esophagus_Mucosa	25.6839	8.61235e-16	5.31607	-1.64636	0.735065	-1.26757	0.544895	2	0
intron_2_55656220_55656305	ENSG00000138035.14	0.256326	31	2	0.0996895	Brain_Cerebellar_Hemisphere	0.4623	Esophagus_Mucosa	25.6839	8.61235e-16	5.31607	-1.64636	0.735065	-1.26757	0.544895	2	0
intron_2_55656220_55656305	ENSG00000138035.14	0.256326	31	2	0.0996895	Brain_Cerebellar_Hemisphere	0.4623	Esophagus_Mucosa	25.6839	8.61235e-16	5.31607	-1.64636	0.735065	-1.26757	0.544895	2	0
intron_2_55656371_55660157	ENSG00000138035.14	0.255728	34	2	0.1011	Brain_Nucleus_accumbens_basal_ganglia	0.4623	Esophagus_Gastroesophageal_Junction	26.7706	5.27554e-16	7.22941	-0.735065	1.63954	1.04872	0.620579	2	0
intron_2_55656371_55660157	ENSG00000138035.14	0.255728	34	2	0.1011	Brain_Nucleus_accumbens_basal_ganglia	0.4623	Esophagus_Gastroesophageal_Junction	26.7706	5.27554e-16	7.22941	-0.735065	1.63954	1.04872	0.620579	2	0
intron_2_55656371_55660157	ENSG00000138035.14	0.255728	34	2	0.1011	Brain_Nucleus_accumbens_basal_ganglia	0.4623	Esophagus_Gastroesophageal_Junction	26.7706	5.27554e-16	7.22941	-0.735065	1.63954	1.04872	0.620579	2	0
intron_2_55656371_55660157	ENSG00000138035.14	0.255728	34	2	0.1011	Brain_Nucleus_accumbens_basal_ganglia	0.4623	Esophagus_Gastroesophageal_Junction	26.7706	5.27554e-16	7.22941	-0.735065	1.63954	1.04872	0.620579	2	0
intron_2_55660193_55661956	ENSG00000138035.14	0.142752	25	2	0.05085	Spleen	0.9929	Brain_Anterior_cingulate_cortex_BA24	16.3493	4.69923e-20	8.65069	-1.95274	1.95274	0.644466	1.45732	2	0
intron_2_55672046_55672893	ENSG00000138035.14	0.07261	5	1	0.07261	Artery_Aorta	0.07261	Testis	5	8.52256e-33	5	-1.79527	1.79527	-1.07716	1.60574	1	0
intron_2_55685048_55686370	ENSG00000138035.14	0.266966	31	2	0.2105	Brain_Substantia_nigra	0.529299	Artery_Aorta	28.3107	8.57734e-16	2.68324	-1.25219	1.05291	0.785075	0.712677	2	0
intron_2_55685048_55686370	ENSG00000138035.14	0.266966	31	2	0.2105	Brain_Substantia_nigra	0.529299	Artery_Aorta	28.3107	8.57734e-16	2.68324	-1.25219	1.05291	0.785075	0.712677	2	0
intron_2_55686444_55687645	ENSG00000138035.14	0.267753	48	5	0.0720297	Adipose_Subcutaneous	0.980466	Artery_Tibial	24.8294	2.89648e-16	2.17772	-1.59937	1.79893	-0.290092	1.17563	5	0
intron_2_55686444_55687645	ENSG00000138035.14	0.267753	48	5	0.0720297	Adipose_Subcutaneous	0.980466	Artery_Tibial	24.8294	2.89648e-16	2.17772	-1.59937	1.79893	-0.290092	1.17563	5	0
intron_2_55686444_55687645	ENSG00000138035.14	0.267753	48	5	0.0720297	Adipose_Subcutaneous	0.980466	Artery_Tibial	24.8294	2.89648e-16	2.17772	-1.59937	1.79893	-0.290092	1.17563	5	0
intron_2_55686444_55687645	ENSG00000138035.14	0.267753	48	5	0.0720297	Adipose_Subcutaneous	0.980466	Artery_Tibial	24.8294	2.89648e-16	2.17772	-1.59937	1.79893	-0.290092	1.17563	5	0
intron_2_55686444_55687645	ENSG00000138035.14	0.267753	48	5	0.0720297	Adipose_Subcutaneous	0.980466	Artery_Tibial	24.8294	2.89648e-16	2.17772	-1.59937	1.79893	-0.290092	1.17563	5	0
intron_2_55686444_55687645	ENSG00000138035.14	0.267753	48	5	0.0720297	Adipose_Subcutaneous	0.980466	Artery_Tibial	24.8294	2.89648e-16	2.17772	-1.59937	1.79893	-0.290092	1.17563	5	0
intron_2_55687705_55693663	ENSG00000138035.14	0.09751	20	1	0.09751	Adipose_Subcutaneous	0.09751	Brain_Caudate_basal_ganglia	20	5.12603e-17	20	1.65705	1.65705	1.65705	1.44082e-16	1	0
intron_2_55687705_55693663	ENSG00000138035.14	0.09751	20	1	0.09751	Adipose_Subcutaneous	0.09751	Brain_Caudate_basal_ganglia	20	5.12603e-17	20	1.65705	1.65705	1.65705	1.44082e-16	1	0
intron_2_55875065_55881612	ENSG00000115380.19	0.61821	46	3	0.238552	Ovary	0.7976	Uterus	36.1248	8.49807e-16	2.24327	0.256454	1.17861	0.535056	0.266289	3	0
intron_2_55875065_55881612	ENSG00000115380.19	0.61821	46	3	0.238552	Ovary	0.7976	Uterus	36.1248	8.49807e-16	2.24327	0.256454	1.17861	0.535056	0.266289	3	0
intron_2_55875065_55881612	ENSG00000115380.19	0.61821	46	3	0.238552	Ovary	0.7976	Uterus	36.1248	8.49807e-16	2.24327	0.256454	1.17861	0.535056	0.266289	3	0
intron_2_55875065_55881612	ENSG00000115380.19	0.61821	46	3	0.238552	Ovary	0.7976	Uterus	36.1248	8.49807e-16	2.24327	0.256454	1.17861	0.535056	0.266289	3	0
intron_2_55875065_55881612	ENSG00000115380.19	0.61821	46	3	0.238552	Ovary	0.7976	Uterus	36.1248	8.49807e-16	2.24327	0.256454	1.17861	0.535056	0.266289	3	0
intron_2_55875065_55881612	ENSG00000115380.19	0.61821	46	3	0.238552	Ovary	0.7976	Uterus	36.1248	8.49807e-16	2.24327	0.256454	1.17861	0.535056	0.266289	3	0
intron_2_55922447_55923711	ENSG00000115380.19	0.881948	29	2	0.6377	Brain_Nucleus_accumbens_basal_ganglia	0.9741	Brain_Anterior_cingulate_cortex_BA24	25.0775	3.90679e-16	3.92248	-0.470917	0.0324665	-0.052756	0.180081	2	0
intron_2_55922447_55923711	ENSG00000115380.19	0.881948	29	2	0.6377	Brain_Nucleus_accumbens_basal_ganglia	0.9741	Brain_Anterior_cingulate_cortex_BA24	25.0775	3.90679e-16	3.92248	-0.470917	0.0324665	-0.052756	0.180081	2	0
intron_2_55922447_55923711	ENSG00000115380.19	0.881948	29	2	0.6377	Brain_Nucleus_accumbens_basal_ganglia	0.9741	Brain_Anterior_cingulate_cortex_BA24	25.0775	3.90679e-16	3.92248	-0.470917	0.0324665	-0.052756	0.180081	2	0
intron_2_55922939_55923711	ENSG00000115380.19	0.781201	30	2	0.4633	Adipose_Subcutaneous	0.6377	Artery_Aorta	21.1103	6.9376e-16	8.67693	0.470917	0.733424	0.54374	0.112431	2	0
intron_2_55922939_55923711	ENSG00000115380.19	0.781201	30	2	0.4633	Adipose_Subcutaneous	0.6377	Artery_Aorta	21.1103	6.9376e-16	8.67693	0.470917	0.733424	0.54374	0.112431	2	0
intron_2_55922939_55923711	ENSG00000115380.19	0.781201	30	2	0.4633	Adipose_Subcutaneous	0.6377	Artery_Aorta	21.1103	6.9376e-16	8.67693	0.470917	0.733424	0.54374	0.112431	2	0
intron_2_56175596_56175678	ENSG00000233251.7	0.543194	1	1	0.543194	Adipose_Subcutaneous	0.543194	Adipose_Subcutaneous	1	1	1	-0.60799	-0.60799	-0.60799	NA	1	0
intron_2_56176150_56177563	ENSG00000233251.7	0.684452	27	2	0.4347	Brain_Amygdala	0.9011	Prostate	23.7276	1.58688e-15	2.48071	-0.781174	0.407011	-0.518416	0.337902	2	0
intron_2_56176150_56177563	ENSG00000233251.7	0.684452	27	2	0.4347	Brain_Amygdala	0.9011	Prostate	23.7276	1.58688e-15	2.48071	-0.781174	0.407011	-0.518416	0.337902	2	0
intron_2_56176150_56177563	ENSG00000233251.7	0.684452	27	2	0.4347	Brain_Amygdala	0.9011	Prostate	23.7276	1.58688e-15	2.48071	-0.781174	0.407011	-0.518416	0.337902	2	0
intron_2_56176150_56177563	ENSG00000233251.7	0.684452	27	2	0.4347	Brain_Amygdala	0.9011	Prostate	23.7276	1.58688e-15	2.48071	-0.781174	0.407011	-0.518416	0.337902	2	0
intron_2_56176658_56177563	ENSG00000233251.7	0.736362	3	2	0.4347	Breast_Mammary_Tissue	0.736494	Adipose_Subcutaneous	2.23409	8.8431e-34	0.765909	-0.781174	-0.336499	-0.632949	0.256733	2	0
intron_2_56176658_56177563	ENSG00000233251.7	0.736362	3	2	0.4347	Breast_Mammary_Tissue	0.736494	Adipose_Subcutaneous	2.23409	8.8431e-34	0.765909	-0.781174	-0.336499	-0.632949	0.256733	2	0
intron_2_56176661_56177563	ENSG00000233251.7	0.697249	6	2	0.4347	Breast_Mammary_Tissue	0.473616	Adipose_Subcutaneous	5.34545	9.42588e-22	0.653321	-0.781174	-0.716607	-0.767529	0.025889	2	0
intron_2_56176661_56177563	ENSG00000233251.7	0.697249	6	2	0.4347	Breast_Mammary_Tissue	0.473616	Adipose_Subcutaneous	5.34545	9.42588e-22	0.653321	-0.781174	-0.716607	-0.767529	0.025889	2	0
intron_2_56176697_56177563	ENSG00000233251.7	0.500853	22	1	0.4347	Brain_Hypothalamus	0.694855	Muscle_Skeletal	21.2793	8.76912e-18	21.2793	0.392275	0.781174	0.660289	0.169642	1	0
intron_2_56176697_56177563	ENSG00000233251.7	0.500853	22	1	0.4347	Brain_Hypothalamus	0.694855	Muscle_Skeletal	21.2793	8.76912e-18	21.2793	0.392275	0.781174	0.660289	0.169642	1	0
intron_2_56176697_56177563	ENSG00000233251.7	0.500853	22	1	0.4347	Brain_Hypothalamus	0.694855	Muscle_Skeletal	21.2793	8.76912e-18	21.2793	0.392275	0.781174	0.660289	0.169642	1	0
intron_2_56176697_56177563	ENSG00000233251.7	0.500853	22	1	0.4347	Brain_Hypothalamus	0.694855	Muscle_Skeletal	21.2793	8.76912e-18	21.2793	0.392275	0.781174	0.660289	0.169642	1	0
intron_2_56177735_56179603	ENSG00000233251.7	0.402242	14	2	0.2113	Artery_Coronary	0.7826	Lung	13.0349	1.53667e-20	0.965122	-0.275932	1.25	1.141	0.407822	2	0
intron_2_56177735_56179603	ENSG00000233251.7	0.402242	14	2	0.2113	Artery_Coronary	0.7826	Lung	13.0349	1.53667e-20	0.965122	-0.275932	1.25	1.141	0.407822	2	0
intron_2_56177735_56179603	ENSG00000233251.7	0.402242	14	2	0.2113	Artery_Coronary	0.7826	Lung	13.0349	1.53667e-20	0.965122	-0.275932	1.25	1.141	0.407822	2	0
intron_2_56177735_56179603	ENSG00000233251.7	0.402242	14	2	0.2113	Artery_Coronary	0.7826	Lung	13.0349	1.53667e-20	0.965122	-0.275932	1.25	1.141	0.407822	2	0
intron_2_56179670_56179878	ENSG00000233251.7	0.234231	7	1	0.2238	Thyroid	0.290455	Breast_Mammary_Tissue	6.9914	1.46333e-17	6.9914	-1.21649	-1.05712	-1.18873	0.058095	1	0
intron_2_56179670_56179878	ENSG00000233251.7	0.234231	7	1	0.2238	Thyroid	0.290455	Breast_Mammary_Tissue	6.9914	1.46333e-17	6.9914	-1.21649	-1.05712	-1.18873	0.058095	1	0
intron_2_56179670_56179878	ENSG00000233251.7	0.234231	7	1	0.2238	Thyroid	0.290455	Breast_Mammary_Tissue	6.9914	1.46333e-17	6.9914	-1.21649	-1.05712	-1.18873	0.058095	1	0
intron_2_56179670_56180040	ENSG00000233251.7	0.402191	5	2	0.14885	Adipose_Subcutaneous	0.635482	Lung	4.16363	2.42999e-17	0.827116	-1.44361	-0.474024	-1.17129	0.394176	2	0
intron_2_56179670_56180040	ENSG00000233251.7	0.402191	5	2	0.14885	Adipose_Subcutaneous	0.635482	Lung	4.16363	2.42999e-17	0.827116	-1.44361	-0.474024	-1.17129	0.394176	2	0
intron_2_56179670_56180040	ENSG00000233251.7	0.402191	5	2	0.14885	Adipose_Subcutaneous	0.635482	Lung	4.16363	2.42999e-17	0.827116	-1.44361	-0.474024	-1.17129	0.394176	2	0
intron_2_56184870_56185059	ENSG00000233251.7	0.60103	1	1	0.60103	Adipose_Visceral_Omentum	0.60103	Adipose_Visceral_Omentum	1	1	1	-0.522919	-0.522919	-0.522919	NA	1	0
intron_2_56193440_56342879	ENSG00000055813.5	0.1915	18	1	0.1915	Adipose_Subcutaneous	0.1915	Adipose_Visceral_Omentum	18	9.79816e-18	18	-1.30615	1.30615	0.725641	1.11753	1	0
intron_2_56193440_56342879	ENSG00000055813.5	0.1915	18	1	0.1915	Adipose_Subcutaneous	0.1915	Adipose_Visceral_Omentum	18	9.79816e-18	18	-1.30615	1.30615	0.725641	1.11753	1	0
intron_2_56342955_56384266	ENSG00000055813.5	0.695256	31	1	0.6945	Brain_Hypothalamus	0.7459	Muscle_Skeletal	30.0071	1.37865e-15	30.0071	-0.392756	0.392756	-0.090903	0.386288	1	0
intron_2_56342955_56384266	ENSG00000055813.5	0.695256	31	1	0.6945	Brain_Hypothalamus	0.7459	Muscle_Skeletal	30.0071	1.37865e-15	30.0071	-0.392756	0.392756	-0.090903	0.386288	1	0
intron_2_56342955_56384266	ENSG00000055813.5	0.695256	31	1	0.6945	Brain_Hypothalamus	0.7459	Muscle_Skeletal	30.0071	1.37865e-15	30.0071	-0.392756	0.392756	-0.090903	0.386288	1	0
intron_2_56342955_56384266	ENSG00000055813.5	0.695256	31	1	0.6945	Brain_Hypothalamus	0.7459	Muscle_Skeletal	30.0071	1.37865e-15	30.0071	-0.392756	0.392756	-0.090903	0.386288	1	0
intron_2_58046821_58048827	ENSG00000028116.16	0.4978	23	1	0.4978	Adipose_Visceral_Omentum	0.4978	Breast_Mammary_Tissue	23	1.71577e-17	23	-0.677955	-0.677955	-0.677955	7.10101e-17	1	0
intron_2_58046821_58048827	ENSG00000028116.16	0.4978	23	1	0.4978	Adipose_Visceral_Omentum	0.4978	Breast_Mammary_Tissue	23	1.71577e-17	23	-0.677955	-0.677955	-0.677955	7.10101e-17	1	0
intron_2_58046868_58048827	ENSG00000028116.16	0.4978	20	1	0.4978	Adrenal_Gland	0.4978	Brain_Spinal_cord_cervical_c-1	20	3.03231e-18	20	0.677955	0.677955	0.677955	7.20408e-17	1	0
intron_2_58046868_58048827	ENSG00000028116.16	0.4978	20	1	0.4978	Adrenal_Gland	0.4978	Brain_Spinal_cord_cervical_c-1	20	3.03231e-18	20	0.677955	0.677955	0.677955	7.20408e-17	1	0
intron_2_58048967_58058352	ENSG00000028116.16	0.836675	16	2	0.5579	Artery_Coronary	0.7542	Lung	14.2834	3.65942e-17	1.71658	-0.585964	0.585964	-0.235526	0.443709	2	0
intron_2_58048967_58058352	ENSG00000028116.16	0.836675	16	2	0.5579	Artery_Coronary	0.7542	Lung	14.2834	3.65942e-17	1.71658	-0.585964	0.585964	-0.235526	0.443709	2	0
intron_2_58088446_58089631	ENSG00000028116.16	1	8	1	1	Adipose_Visceral_Omentum	1	Adipose_Visceral_Omentum	8	9.38333e-17	8	0	0	0	0	1	0
intron_2_58088446_58089631	ENSG00000028116.16	1	8	1	1	Adipose_Visceral_Omentum	1	Adipose_Visceral_Omentum	8	9.38333e-17	8	0	0	0	0	1	0
intron_2_58135199_58139666	ENSG00000028116.16	0.4575	26	1	0.4575	Lung	0.4575	Adipose_Visceral_Omentum	26	1.52458e-15	26	-0.74297	0.74297	0.114303	0.748663	1	0
intron_2_58135199_58139666	ENSG00000028116.16	0.4575	26	1	0.4575	Lung	0.4575	Adipose_Visceral_Omentum	26	1.52458e-15	26	-0.74297	0.74297	0.114303	0.748663	1	0
intron_2_58135199_58139666	ENSG00000028116.16	0.4575	26	1	0.4575	Lung	0.4575	Adipose_Visceral_Omentum	26	1.52458e-15	26	-0.74297	0.74297	0.114303	0.748663	1	0
intron_2_58154802_58159349	ENSG00000028116.16	0.2292	29	1	0.2292	Brain_Cortex	0.2292	Artery_Aorta	29	1.21498e-15	29	-1.20242	-1.20242	-1.20242	1.25887e-16	1	0
intron_2_58161638_58163434	ENSG00000115392.11	0.339678	44	1	0.0776212	Thyroid	0.41436	Ovary	43.3766	1.25872e-15	43.3766	-1.76466	-0.816245	-0.956307	0.127532	1	0
intron_2_58161638_58163434	ENSG00000115392.11	0.339678	44	1	0.0776212	Thyroid	0.41436	Ovary	43.3766	1.25872e-15	43.3766	-1.76466	-0.816245	-0.956307	0.127532	1	0
intron_2_58161638_58163434	ENSG00000115392.11	0.339678	44	1	0.0776212	Thyroid	0.41436	Ovary	43.3766	1.25872e-15	43.3766	-1.76466	-0.816245	-0.956307	0.127532	1	0
intron_2_58161638_58163434	ENSG00000115392.11	0.339678	44	1	0.0776212	Thyroid	0.41436	Ovary	43.3766	1.25872e-15	43.3766	-1.76466	-0.816245	-0.956307	0.127532	1	0
intron_2_58162947_58163029	ENSG00000115392.11	0.5959	24	1	0.5959	Brain_Frontal_Cortex_BA9	0.5959	Adipose_Visceral_Omentum	24	7.95778e-18	24	-0.530306	0.530306	0.353537	0.403768	1	0
intron_2_58162947_58163029	ENSG00000115392.11	0.5959	24	1	0.5959	Brain_Frontal_Cortex_BA9	0.5959	Adipose_Visceral_Omentum	24	7.95778e-18	24	-0.530306	0.530306	0.353537	0.403768	1	0
intron_2_58162947_58163029	ENSG00000115392.11	0.5959	24	1	0.5959	Brain_Frontal_Cortex_BA9	0.5959	Adipose_Visceral_Omentum	24	7.95778e-18	24	-0.530306	0.530306	0.353537	0.403768	1	0
intron_2_58163074_58163434	ENSG00000115392.11	0.704699	38	2	0.403355	Adipose_Visceral_Omentum	0.7923	Brain_Caudate_basal_ganglia	36.1515	3.09101e-16	1.84855	-0.835644	0.263325	0.150048	0.286512	2	0
intron_2_58163074_58163434	ENSG00000115392.11	0.704699	38	2	0.403355	Adipose_Visceral_Omentum	0.7923	Brain_Caudate_basal_ganglia	36.1515	3.09101e-16	1.84855	-0.835644	0.263325	0.150048	0.286512	2	0
intron_2_58163074_58163434	ENSG00000115392.11	0.704699	38	2	0.403355	Adipose_Visceral_Omentum	0.7923	Brain_Caudate_basal_ganglia	36.1515	3.09101e-16	1.84855	-0.835644	0.263325	0.150048	0.286512	2	0
intron_2_58163074_58163434	ENSG00000115392.11	0.704699	38	2	0.403355	Adipose_Visceral_Omentum	0.7923	Brain_Caudate_basal_ganglia	36.1515	3.09101e-16	1.84855	-0.835644	0.263325	0.150048	0.286512	2	0
intron_2_58163517_58165724	ENSG00000115392.11	0.805858	6	1	0.7923	Adipose_Visceral_Omentum	0.875108	Cells_Cultured_fibroblasts	5.99469	1.86577e-22	5.99469	-0.263325	-0.157174	-0.245633	0.0433361	1	0
intron_2_58204226_58221942	ENSG00000115392.11	0.683174	19	4	0.323053	Brain_Caudate_basal_ganglia	0.8363	Heart_Left_Ventricle	7.37958	1.40326e-17	1.96648	-0.988204	0.558211	-0.480492	0.630795	4	0
intron_2_58204226_58221942	ENSG00000115392.11	0.683174	19	4	0.323053	Brain_Caudate_basal_ganglia	0.8363	Heart_Left_Ventricle	7.37958	1.40326e-17	1.96648	-0.988204	0.558211	-0.480492	0.630795	4	0
intron_2_58204226_58221942	ENSG00000115392.11	0.683174	19	4	0.323053	Brain_Caudate_basal_ganglia	0.8363	Heart_Left_Ventricle	7.37958	1.40326e-17	1.96648	-0.988204	0.558211	-0.480492	0.630795	4	0
intron_2_58213706_58221942	ENSG00000115392.11	0.8525	2	1	0.8525	Cells_EBV-transformed_lymphocytes	0.8525	Cells_EBV-transformed_lymphocytes	2	3.3547e-17	2	-0.18593	-0.18593	-0.18593	0	1	0
intron_2_58222042_58226728	ENSG00000115392.11	0.649934	46	2	0.4984	Pituitary	0.575697	Esophagus_Muscularis	28.146	8.23382e-16	17.6423	-0.677009	0.624239	-0.314095	0.564333	2	0
intron_2_58222042_58226728	ENSG00000115392.11	0.649934	46	2	0.4984	Pituitary	0.575697	Esophagus_Muscularis	28.146	8.23382e-16	17.6423	-0.677009	0.624239	-0.314095	0.564333	2	0
intron_2_58222042_58226728	ENSG00000115392.11	0.649934	46	2	0.4984	Pituitary	0.575697	Esophagus_Muscularis	28.146	8.23382e-16	17.6423	-0.677009	0.624239	-0.314095	0.564333	2	0
intron_2_58222042_58226728	ENSG00000115392.11	0.649934	46	2	0.4984	Pituitary	0.575697	Esophagus_Muscularis	28.146	8.23382e-16	17.6423	-0.677009	0.624239	-0.314095	0.564333	2	0
intron_2_58222042_58226728	ENSG00000115392.11	0.649934	46	2	0.4984	Pituitary	0.575697	Esophagus_Muscularis	28.146	8.23382e-16	17.6423	-0.677009	0.624239	-0.314095	0.564333	2	0
intron_2_58226784_58229814	ENSG00000115392.11	0.530368	47	2	0.3368	Vagina	0.771454	Uterus	44.328	1.14442e-15	1.99649	-0.960507	0.349543	-0.662627	0.17298	2	0
intron_2_58226784_58229814	ENSG00000115392.11	0.530368	47	2	0.3368	Vagina	0.771454	Uterus	44.328	1.14442e-15	1.99649	-0.960507	0.349543	-0.662627	0.17298	2	0
intron_2_58226784_58229814	ENSG00000115392.11	0.530368	47	2	0.3368	Vagina	0.771454	Uterus	44.328	1.14442e-15	1.99649	-0.960507	0.349543	-0.662627	0.17298	2	0
intron_2_58226784_58229814	ENSG00000115392.11	0.530368	47	2	0.3368	Vagina	0.771454	Uterus	44.328	1.14442e-15	1.99649	-0.960507	0.349543	-0.662627	0.17298	2	0
intron_2_58226784_58229814	ENSG00000115392.11	0.530368	47	2	0.3368	Vagina	0.771454	Uterus	44.328	1.14442e-15	1.99649	-0.960507	0.349543	-0.662627	0.17298	2	0
intron_2_5932921_5968586	ENSG00000232044.6	0.687414	3	2	0.3899	Stomach	0.6649	Adipose_Visceral_Omentum	2.65789	0.042574	0.299538	0.433158	0.859799	0.66701	0.216264	2	0
intron_2_60396816_60400433	ENSG00000223929.1	0.00028859	1	1	0.00028859	Heart_Atrial_Appendage	0.00028859	Heart_Atrial_Appendage	1	1	1	3.62533	3.62533	3.62533	NA	1	0
intron_2_60396816_60400433	ENSG00000228590.1	0.00028859	1	1	0.00028859	Heart_Atrial_Appendage	0.00028859	Heart_Atrial_Appendage	1	1	1	3.62533	3.62533	3.62533	NA	1	0
intron_2_60398061_60402088	ENSG00000223929.1	0.0007648	1	1	0.0007648	Heart_Atrial_Appendage	0.0007648	Heart_Atrial_Appendage	1	1	1	-3.36523	-3.36523	-3.36523	NA	1	0
intron_2_60398061_60402088	ENSG00000228590.1	0.0007648	1	1	0.0007648	Heart_Atrial_Appendage	0.0007648	Heart_Atrial_Appendage	1	1	1	-3.36523	-3.36523	-3.36523	NA	1	0
intron_2_60468833_60545971	ENSG00000119866.20	0.008258	4	1	0.008258	Pituitary	0.008258	Heart_Left_Ventricle	4	4.71026e-17	4	-2.64134	2.64134	1.32067	2.64134	1	0
intron_2_60468833_60545971	ENSG00000119866.20	0.008258	4	1	0.008258	Pituitary	0.008258	Heart_Left_Ventricle	4	4.71026e-17	4	-2.64134	2.64134	1.32067	2.64134	1	0
intron_2_60770511_60771519	ENSG00000115421.12	0.098493	35	2	0.109319	Nerve_Tibial	0.2928	Adrenal_Gland	33.159	7.3373e-16	1.84102	-1.44516	1.60126	0.515431	0.96825	2	0
intron_2_60770511_60771519	ENSG00000115421.12	0.098493	35	2	0.109319	Nerve_Tibial	0.2928	Adrenal_Gland	33.159	7.3373e-16	1.84102	-1.44516	1.60126	0.515431	0.96825	2	0
intron_2_60770511_60771519	ENSG00000115421.12	0.098493	35	2	0.109319	Nerve_Tibial	0.2928	Adrenal_Gland	33.159	7.3373e-16	1.84102	-1.44516	1.60126	0.515431	0.96825	2	0
intron_2_60787066_60787511	ENSG00000115421.12	0.09684	1	1	0.09684	Heart_Atrial_Appendage	0.09684	Heart_Atrial_Appendage	1	1	1	-1.66037	-1.66037	-1.66037	NA	1	0
intron_2_60787620_60791761	ENSG00000115421.12	0.238123	8	2	0.1256	Heart_Atrial_Appendage	0.4392	Adipose_Visceral_Omentum	7.00125	5.1506e-17	0.99875	-0.773545	1.53169	0.674926	0.642591	2	0
intron_2_60787620_60791761	ENSG00000115421.12	0.238123	8	2	0.1256	Heart_Atrial_Appendage	0.4392	Adipose_Visceral_Omentum	7.00125	5.1506e-17	0.99875	-0.773545	1.53169	0.674926	0.642591	2	0
intron_2_60794775_60794964	ENSG00000115421.12	0.152407	9	1	0.152407	Adipose_Subcutaneous	0.152407	Brain_Cerebellum	9	1.43598e-32	9	-1.43108	1.43108	-0.159009	1.50849	1	0
intron_2_60795020_60797062	ENSG00000115421.12	0.118903	21	1	0.115119	Adipose_Subcutaneous	0.1241	Cells_Cultured_fibroblasts	21	2.06041e-17	21	1.53779	1.57559	1.55939	0.0191706	1	0
intron_2_60795020_60797062	ENSG00000115421.12	0.118903	21	1	0.115119	Adipose_Subcutaneous	0.1241	Cells_Cultured_fibroblasts	21	2.06041e-17	21	1.53779	1.57559	1.55939	0.0191706	1	0
intron_2_60795020_60797062	ENSG00000115421.12	0.118903	21	1	0.115119	Adipose_Subcutaneous	0.1241	Cells_Cultured_fibroblasts	21	2.06041e-17	21	1.53779	1.57559	1.55939	0.0191706	1	0
intron_2_61010888_61011765	ENSG00000162927.13	0.3576	44	1	0.3576	Ovary	0.3576	Adipose_Subcutaneous	44	8.88247e-16	44	-0.919948	0.919948	0.209079	0.906231	1	0
intron_2_61010888_61011765	ENSG00000162927.13	0.3576	44	1	0.3576	Ovary	0.3576	Adipose_Subcutaneous	44	8.88247e-16	44	-0.919948	0.919948	0.209079	0.906231	1	0
intron_2_61010888_61011765	ENSG00000162927.13	0.3576	44	1	0.3576	Ovary	0.3576	Adipose_Subcutaneous	44	8.88247e-16	44	-0.919948	0.919948	0.209079	0.906231	1	0
intron_2_61010888_61011765	ENSG00000162927.13	0.3576	44	1	0.3576	Ovary	0.3576	Adipose_Subcutaneous	44	8.88247e-16	44	-0.919948	0.919948	0.209079	0.906231	1	0
intron_2_61017851_61018184	ENSG00000162928.8	0.0055618	42	2	0.001578	Esophagus_Muscularis	0.161207	Stomach	35.6232	7.70151e-16	5.15108	-1.74918	3.15994	2.43787	1.66652	2	0
intron_2_61017851_61018184	ENSG00000162928.8	0.0055618	42	2	0.001578	Esophagus_Muscularis	0.161207	Stomach	35.6232	7.70151e-16	5.15108	-1.74918	3.15994	2.43787	1.66652	2	0
intron_2_61017851_61018184	ENSG00000162928.8	0.0055618	42	2	0.001578	Esophagus_Muscularis	0.161207	Stomach	35.6232	7.70151e-16	5.15108	-1.74918	3.15994	2.43787	1.66652	2	0
intron_2_61017851_61018184	ENSG00000162928.8	0.0055618	42	2	0.001578	Esophagus_Muscularis	0.161207	Stomach	35.6232	7.70151e-16	5.15108	-1.74918	3.15994	2.43787	1.66652	2	0
intron_2_61017851_61018184	ENSG00000162928.8	0.0055618	42	2	0.001578	Esophagus_Muscularis	0.161207	Stomach	35.6232	7.70151e-16	5.15108	-1.74918	3.15994	2.43787	1.66652	2	0
intron_2_61017851_61031419	ENSG00000162928.8	0.001578	37	1	0.001578	Brain_Cerebellar_Hemisphere	0.001578	Spleen	37	6.11251e-16	37	-3.15994	-3.15994	-3.15994	5.0742e-16	1	0
intron_2_61017851_61031419	ENSG00000162928.8	0.001578	37	1	0.001578	Brain_Cerebellar_Hemisphere	0.001578	Spleen	37	6.11251e-16	37	-3.15994	-3.15994	-3.15994	5.0742e-16	1	0
intron_2_61017851_61031419	ENSG00000162928.8	0.001578	37	1	0.001578	Brain_Cerebellar_Hemisphere	0.001578	Spleen	37	6.11251e-16	37	-3.15994	-3.15994	-3.15994	5.0742e-16	1	0
intron_2_61017851_61031419	ENSG00000162928.8	0.001578	37	1	0.001578	Brain_Cerebellar_Hemisphere	0.001578	Spleen	37	6.11251e-16	37	-3.15994	-3.15994	-3.15994	5.0742e-16	1	0
intron_2_61081510_61083154	ENSG00000162929.13	0.00148652	15	2	0.001701	Adipose_Subcutaneous	0.02444	Vagina	14.0262	2.12245e-17	0.973795	-3.13801	3.13801	0.150009	3.19134	2	0
intron_2_61081510_61083154	ENSG00000162929.13	0.00148652	15	2	0.001701	Adipose_Subcutaneous	0.02444	Vagina	14.0262	2.12245e-17	0.973795	-3.13801	3.13801	0.150009	3.19134	2	0
intron_2_61097852_61103853	ENSG00000162929.13	0.0001325	17	1	0.0001325	Adrenal_Gland	0.0001325	Colon_Sigmoid	17	1.09157e-18	17	-3.82176	3.82176	0.22481	3.93256	1	0
intron_2_61109296_61115979	ENSG00000162929.13	0.0001151	2	1	0.0001151	Adipose_Visceral_Omentum	0.0001151	Cells_Cultured_fibroblasts	2	3.3547e-17	2	3.85633	3.85633	3.85633	4.44089e-16	1	0
intron_2_61113854_61115979	ENSG00000162929.13	0.0002042	10	1	0.0002042	Adipose_Visceral_Omentum	0.0002042	Pituitary	10	5.22584e-17	10	-3.71376	-3.71376	-3.71376	7.40149e-16	1	0
intron_2_61113854_61115979	ENSG00000162929.13	0.0002042	10	1	0.0002042	Adipose_Visceral_Omentum	0.0002042	Pituitary	10	5.22584e-17	10	-3.71376	-3.71376	-3.71376	7.40149e-16	1	0
intron_2_61118116_61121185	ENSG00000162929.13	0.0001151	8	1	0.0001151	Brain_Anterior_cingulate_cortex_BA24	0.0001151	Colon_Transverse	8	2.97357e-32	8	-3.85633	-3.85633	-3.85633	4.44089e-16	1	0
intron_2_61118116_61121185	ENSG00000162929.13	0.0001151	8	1	0.0001151	Brain_Anterior_cingulate_cortex_BA24	0.0001151	Colon_Transverse	8	2.97357e-32	8	-3.85633	-3.85633	-3.85633	4.44089e-16	1	0
intron_2_61118116_61134137	ENSG00000162929.13	0.0001151	2	1	0.0001151	Brain_Anterior_cingulate_cortex_BA24	0.0001151	Kidney_Cortex	2	3.3547e-17	2	3.85633	3.85633	3.85633	4.44089e-16	1	0
intron_2_61121276_61122126	ENSG00000162929.13	0.0003584	9	1	0.0003584	Brain_Hippocampus	0.0003584	Artery_Coronary	9	2.44733e-32	9	-3.56896	3.56896	1.98276	3.14753	1	0
intron_2_61121276_61122126	ENSG00000162929.13	0.0003584	9	1	0.0003584	Brain_Hippocampus	0.0003584	Artery_Coronary	9	2.44733e-32	9	-3.56896	3.56896	1.98276	3.14753	1	0
intron_2_61134276_61162842	ENSG00000162929.13	0.290219	17	1	0.249	Esophagus_Gastroesophageal_Junction	0.3133	Adipose_Subcutaneous	16.7788	1.31624e-17	16.7788	-1.15278	-1.00832	-1.0511	0.0585471	1	0
intron_2_61134276_61162842	ENSG00000162929.13	0.290219	17	1	0.249	Esophagus_Gastroesophageal_Junction	0.3133	Adipose_Subcutaneous	16.7788	1.31624e-17	16.7788	-1.15278	-1.00832	-1.0511	0.0585471	1	0
intron_2_61134276_61162842	ENSG00000162929.13	0.290219	17	1	0.249	Esophagus_Gastroesophageal_Junction	0.3133	Adipose_Subcutaneous	16.7788	1.31624e-17	16.7788	-1.15278	-1.00832	-1.0511	0.0585471	1	0
intron_2_61134276_61162842	ENSG00000237651.6	0.290219	17	1	0.249	Esophagus_Gastroesophageal_Junction	0.3133	Adipose_Subcutaneous	16.7788	1.31624e-17	16.7788	-1.15278	-1.00832	-1.0511	0.0585471	1	0
intron_2_61134276_61162842	ENSG00000237651.6	0.290219	17	1	0.249	Esophagus_Gastroesophageal_Junction	0.3133	Adipose_Subcutaneous	16.7788	1.31624e-17	16.7788	-1.15278	-1.00832	-1.0511	0.0585471	1	0
intron_2_61134276_61162842	ENSG00000237651.6	0.290219	17	1	0.249	Esophagus_Gastroesophageal_Junction	0.3133	Adipose_Subcutaneous	16.7788	1.31624e-17	16.7788	-1.15278	-1.00832	-1.0511	0.0585471	1	0
intron_2_61145196_61157862	ENSG00000237651.6	0.400392	48	1	0.225607	Nerve_Tibial	0.468365	Breast_Mammary_Tissue	47.6691	1.52753e-15	47.6691	-1.21175	0.810147	-0.83462	0.34744	1	0
intron_2_61145196_61157862	ENSG00000162929.13	0.400392	48	1	0.225607	Nerve_Tibial	0.468365	Breast_Mammary_Tissue	47.6691	1.52753e-15	47.6691	-1.21175	0.810147	-0.83462	0.34744	1	0
intron_2_61145196_61157862	ENSG00000162929.13	0.400392	48	1	0.225607	Nerve_Tibial	0.468365	Breast_Mammary_Tissue	47.6691	1.52753e-15	47.6691	-1.21175	0.810147	-0.83462	0.34744	1	0
intron_2_61145196_61157862	ENSG00000237651.6	0.400392	48	1	0.225607	Nerve_Tibial	0.468365	Breast_Mammary_Tissue	47.6691	1.52753e-15	47.6691	-1.21175	0.810147	-0.83462	0.34744	1	0
intron_2_61145196_61157862	ENSG00000162929.13	0.400392	48	1	0.225607	Nerve_Tibial	0.468365	Breast_Mammary_Tissue	47.6691	1.52753e-15	47.6691	-1.21175	0.810147	-0.83462	0.34744	1	0
intron_2_61145196_61157862	ENSG00000237651.6	0.400392	48	1	0.225607	Nerve_Tibial	0.468365	Breast_Mammary_Tissue	47.6691	1.52753e-15	47.6691	-1.21175	0.810147	-0.83462	0.34744	1	0
intron_2_61145196_61157862	ENSG00000162929.13	0.400392	48	1	0.225607	Nerve_Tibial	0.468365	Breast_Mammary_Tissue	47.6691	1.52753e-15	47.6691	-1.21175	0.810147	-0.83462	0.34744	1	0
intron_2_61145196_61157862	ENSG00000237651.6	0.400392	48	1	0.225607	Nerve_Tibial	0.468365	Breast_Mammary_Tissue	47.6691	1.52753e-15	47.6691	-1.21175	0.810147	-0.83462	0.34744	1	0
intron_2_61145196_61157862	ENSG00000237651.6	0.400392	48	1	0.225607	Nerve_Tibial	0.468365	Breast_Mammary_Tissue	47.6691	1.52753e-15	47.6691	-1.21175	0.810147	-0.83462	0.34744	1	0
intron_2_61145196_61157862	ENSG00000237651.6	0.400392	48	1	0.225607	Nerve_Tibial	0.468365	Breast_Mammary_Tissue	47.6691	1.52753e-15	47.6691	-1.21175	0.810147	-0.83462	0.34744	1	0
intron_2_61145196_61157862	ENSG00000162929.13	0.400392	48	1	0.225607	Nerve_Tibial	0.468365	Breast_Mammary_Tissue	47.6691	1.52753e-15	47.6691	-1.21175	0.810147	-0.83462	0.34744	1	0
intron_2_61145196_61157862	ENSG00000162929.13	0.400392	48	1	0.225607	Nerve_Tibial	0.468365	Breast_Mammary_Tissue	47.6691	1.52753e-15	47.6691	-1.21175	0.810147	-0.83462	0.34744	1	0
intron_2_61145196_61159318	ENSG00000237651.6	0.325102	44	1	0.0117997	Adrenal_Gland	0.438355	Brain_Cortex	43.4288	6.13252e-16	43.4288	0.774975	2.51808	0.980699	0.316854	1	0
intron_2_61145196_61159318	ENSG00000162929.13	0.325102	44	1	0.0117997	Adrenal_Gland	0.438355	Brain_Cortex	43.4288	6.13252e-16	43.4288	0.774975	2.51808	0.980699	0.316854	1	0
intron_2_61145196_61159318	ENSG00000162929.13	0.325102	44	1	0.0117997	Adrenal_Gland	0.438355	Brain_Cortex	43.4288	6.13252e-16	43.4288	0.774975	2.51808	0.980699	0.316854	1	0
intron_2_61145196_61159318	ENSG00000237651.6	0.325102	44	1	0.0117997	Adrenal_Gland	0.438355	Brain_Cortex	43.4288	6.13252e-16	43.4288	0.774975	2.51808	0.980699	0.316854	1	0
intron_2_61145196_61159318	ENSG00000237651.6	0.325102	44	1	0.0117997	Adrenal_Gland	0.438355	Brain_Cortex	43.4288	6.13252e-16	43.4288	0.774975	2.51808	0.980699	0.316854	1	0
intron_2_61145196_61159318	ENSG00000162929.13	0.325102	44	1	0.0117997	Adrenal_Gland	0.438355	Brain_Cortex	43.4288	6.13252e-16	43.4288	0.774975	2.51808	0.980699	0.316854	1	0
intron_2_61145196_61159318	ENSG00000162929.13	0.325102	44	1	0.0117997	Adrenal_Gland	0.438355	Brain_Cortex	43.4288	6.13252e-16	43.4288	0.774975	2.51808	0.980699	0.316854	1	0
intron_2_61145196_61159318	ENSG00000237651.6	0.325102	44	1	0.0117997	Adrenal_Gland	0.438355	Brain_Cortex	43.4288	6.13252e-16	43.4288	0.774975	2.51808	0.980699	0.316854	1	0
intron_2_61145196_61159318	ENSG00000237651.6	0.325102	44	1	0.0117997	Adrenal_Gland	0.438355	Brain_Cortex	43.4288	6.13252e-16	43.4288	0.774975	2.51808	0.980699	0.316854	1	0
intron_2_61145196_61159318	ENSG00000162929.13	0.325102	44	1	0.0117997	Adrenal_Gland	0.438355	Brain_Cortex	43.4288	6.13252e-16	43.4288	0.774975	2.51808	0.980699	0.316854	1	0
intron_2_61145196_61159318	ENSG00000237651.6	0.325102	44	1	0.0117997	Adrenal_Gland	0.438355	Brain_Cortex	43.4288	6.13252e-16	43.4288	0.774975	2.51808	0.980699	0.316854	1	0
intron_2_61145196_61159318	ENSG00000162929.13	0.325102	44	1	0.0117997	Adrenal_Gland	0.438355	Brain_Cortex	43.4288	6.13252e-16	43.4288	0.774975	2.51808	0.980699	0.316854	1	0
intron_2_61145196_61160530	ENSG00000162929.13	0.376271	16	1	0.3705	Brain_Cerebellum	0.3869	Brain_Cerebellar_Hemisphere	15.9782	2.0882e-17	15.9782	0.865253	0.895537	0.884181	0.0151421	1	0
intron_2_61145196_61160530	ENSG00000237651.6	0.376271	16	1	0.3705	Brain_Cerebellum	0.3869	Brain_Cerebellar_Hemisphere	15.9782	2.0882e-17	15.9782	0.865253	0.895537	0.884181	0.0151421	1	0
intron_2_61145196_61162842	ENSG00000162929.13	0.337276	49	1	0.1046	Testis	0.3869	Brain_Amygdala	48.6201	1.1051e-15	48.6201	0.865253	1.62295	0.957257	0.1893	1	0
intron_2_61145196_61162842	ENSG00000237651.6	0.337276	49	1	0.1046	Testis	0.3869	Brain_Amygdala	48.6201	1.1051e-15	48.6201	0.865253	1.62295	0.957257	0.1893	1	0
intron_2_61145196_61162842	ENSG00000237651.6	0.337276	49	1	0.1046	Testis	0.3869	Brain_Amygdala	48.6201	1.1051e-15	48.6201	0.865253	1.62295	0.957257	0.1893	1	0
intron_2_61145196_61162842	ENSG00000162929.13	0.337276	49	1	0.1046	Testis	0.3869	Brain_Amygdala	48.6201	1.1051e-15	48.6201	0.865253	1.62295	0.957257	0.1893	1	0
intron_2_61145196_61162842	ENSG00000162929.13	0.337276	49	1	0.1046	Testis	0.3869	Brain_Amygdala	48.6201	1.1051e-15	48.6201	0.865253	1.62295	0.957257	0.1893	1	0
intron_2_61145196_61162842	ENSG00000237651.6	0.337276	49	1	0.1046	Testis	0.3869	Brain_Amygdala	48.6201	1.1051e-15	48.6201	0.865253	1.62295	0.957257	0.1893	1	0
intron_2_61145196_61162842	ENSG00000162929.13	0.337276	49	1	0.1046	Testis	0.3869	Brain_Amygdala	48.6201	1.1051e-15	48.6201	0.865253	1.62295	0.957257	0.1893	1	0
intron_2_61145196_61162842	ENSG00000237651.6	0.337276	49	1	0.1046	Testis	0.3869	Brain_Amygdala	48.6201	1.1051e-15	48.6201	0.865253	1.62295	0.957257	0.1893	1	0
intron_2_61145196_61162842	ENSG00000162929.13	0.337276	49	1	0.1046	Testis	0.3869	Brain_Amygdala	48.6201	1.1051e-15	48.6201	0.865253	1.62295	0.957257	0.1893	1	0
intron_2_61145196_61162842	ENSG00000237651.6	0.337276	49	1	0.1046	Testis	0.3869	Brain_Amygdala	48.6201	1.1051e-15	48.6201	0.865253	1.62295	0.957257	0.1893	1	0
intron_2_61145196_61162842	ENSG00000162929.13	0.337276	49	1	0.1046	Testis	0.3869	Brain_Amygdala	48.6201	1.1051e-15	48.6201	0.865253	1.62295	0.957257	0.1893	1	0
intron_2_61145196_61162842	ENSG00000237651.6	0.337276	49	1	0.1046	Testis	0.3869	Brain_Amygdala	48.6201	1.1051e-15	48.6201	0.865253	1.62295	0.957257	0.1893	1	0
intron_2_61145196_61162842	ENSG00000237651.6	0.337276	49	1	0.1046	Testis	0.3869	Brain_Amygdala	48.6201	1.1051e-15	48.6201	0.865253	1.62295	0.957257	0.1893	1	0
intron_2_61145196_61162842	ENSG00000162929.13	0.337276	49	1	0.1046	Testis	0.3869	Brain_Amygdala	48.6201	1.1051e-15	48.6201	0.865253	1.62295	0.957257	0.1893	1	0
intron_2_61145196_61163052	ENSG00000162929.13	0.318529	46	1	0.0182676	Kidney_Cortex	0.3869	Adrenal_Gland	45.5663	5.55084e-16	45.5663	-0.865253	2.36015	0.958339	0.418697	1	0
intron_2_61145196_61163052	ENSG00000162929.13	0.318529	46	1	0.0182676	Kidney_Cortex	0.3869	Adrenal_Gland	45.5663	5.55084e-16	45.5663	-0.865253	2.36015	0.958339	0.418697	1	0
intron_2_61145196_61163052	ENSG00000237651.6	0.318529	46	1	0.0182676	Kidney_Cortex	0.3869	Adrenal_Gland	45.5663	5.55084e-16	45.5663	-0.865253	2.36015	0.958339	0.418697	1	0
intron_2_61145196_61163052	ENSG00000237651.6	0.318529	46	1	0.0182676	Kidney_Cortex	0.3869	Adrenal_Gland	45.5663	5.55084e-16	45.5663	-0.865253	2.36015	0.958339	0.418697	1	0
intron_2_61145196_61163052	ENSG00000162929.13	0.318529	46	1	0.0182676	Kidney_Cortex	0.3869	Adrenal_Gland	45.5663	5.55084e-16	45.5663	-0.865253	2.36015	0.958339	0.418697	1	0
intron_2_61145196_61163052	ENSG00000237651.6	0.318529	46	1	0.0182676	Kidney_Cortex	0.3869	Adrenal_Gland	45.5663	5.55084e-16	45.5663	-0.865253	2.36015	0.958339	0.418697	1	0
intron_2_61145196_61163052	ENSG00000162929.13	0.318529	46	1	0.0182676	Kidney_Cortex	0.3869	Adrenal_Gland	45.5663	5.55084e-16	45.5663	-0.865253	2.36015	0.958339	0.418697	1	0
intron_2_61145196_61163052	ENSG00000162929.13	0.318529	46	1	0.0182676	Kidney_Cortex	0.3869	Adrenal_Gland	45.5663	5.55084e-16	45.5663	-0.865253	2.36015	0.958339	0.418697	1	0
intron_2_61145196_61163052	ENSG00000237651.6	0.318529	46	1	0.0182676	Kidney_Cortex	0.3869	Adrenal_Gland	45.5663	5.55084e-16	45.5663	-0.865253	2.36015	0.958339	0.418697	1	0
intron_2_61145196_61163052	ENSG00000237651.6	0.318529	46	1	0.0182676	Kidney_Cortex	0.3869	Adrenal_Gland	45.5663	5.55084e-16	45.5663	-0.865253	2.36015	0.958339	0.418697	1	0
intron_2_61145196_61163052	ENSG00000237651.6	0.318529	46	1	0.0182676	Kidney_Cortex	0.3869	Adrenal_Gland	45.5663	5.55084e-16	45.5663	-0.865253	2.36015	0.958339	0.418697	1	0
intron_2_61145196_61163052	ENSG00000162929.13	0.318529	46	1	0.0182676	Kidney_Cortex	0.3869	Adrenal_Gland	45.5663	5.55084e-16	45.5663	-0.865253	2.36015	0.958339	0.418697	1	0
intron_2_61158012_61159318	ENSG00000237651.6	0.350386	40	1	0.3349	Uterus	0.3874	Brain_Anterior_cingulate_cortex_BA24	39.5629	8.79933e-16	39.5629	-0.964291	-0.864342	-0.928568	0.0333043	1	0
intron_2_61158012_61159318	ENSG00000162929.13	0.350386	40	1	0.3349	Uterus	0.3874	Brain_Anterior_cingulate_cortex_BA24	39.5629	8.79933e-16	39.5629	-0.964291	-0.864342	-0.928568	0.0333043	1	0
intron_2_61158012_61159318	ENSG00000162929.13	0.350386	40	1	0.3349	Uterus	0.3874	Brain_Anterior_cingulate_cortex_BA24	39.5629	8.79933e-16	39.5629	-0.964291	-0.864342	-0.928568	0.0333043	1	0
intron_2_61158012_61159318	ENSG00000162929.13	0.350386	40	1	0.3349	Uterus	0.3874	Brain_Anterior_cingulate_cortex_BA24	39.5629	8.79933e-16	39.5629	-0.964291	-0.864342	-0.928568	0.0333043	1	0
intron_2_61158012_61159318	ENSG00000162929.13	0.350386	40	1	0.3349	Uterus	0.3874	Brain_Anterior_cingulate_cortex_BA24	39.5629	8.79933e-16	39.5629	-0.964291	-0.864342	-0.928568	0.0333043	1	0
intron_2_61158012_61159318	ENSG00000237651.6	0.350386	40	1	0.3349	Uterus	0.3874	Brain_Anterior_cingulate_cortex_BA24	39.5629	8.79933e-16	39.5629	-0.964291	-0.864342	-0.928568	0.0333043	1	0
intron_2_61158012_61159318	ENSG00000237651.6	0.350386	40	1	0.3349	Uterus	0.3874	Brain_Anterior_cingulate_cortex_BA24	39.5629	8.79933e-16	39.5629	-0.964291	-0.864342	-0.928568	0.0333043	1	0
intron_2_61158012_61159318	ENSG00000237651.6	0.350386	40	1	0.3349	Uterus	0.3874	Brain_Anterior_cingulate_cortex_BA24	39.5629	8.79933e-16	39.5629	-0.964291	-0.864342	-0.928568	0.0333043	1	0
intron_2_61158012_61159318	ENSG00000237651.6	0.350386	40	1	0.3349	Uterus	0.3874	Brain_Anterior_cingulate_cortex_BA24	39.5629	8.79933e-16	39.5629	-0.964291	-0.864342	-0.928568	0.0333043	1	0
intron_2_61158012_61159318	ENSG00000162929.13	0.350386	40	1	0.3349	Uterus	0.3874	Brain_Anterior_cingulate_cortex_BA24	39.5629	8.79933e-16	39.5629	-0.964291	-0.864342	-0.928568	0.0333043	1	0
intron_2_61158012_61159318	ENSG00000237651.6	0.350386	40	1	0.3349	Uterus	0.3874	Brain_Anterior_cingulate_cortex_BA24	39.5629	8.79933e-16	39.5629	-0.964291	-0.864342	-0.928568	0.0333043	1	0
intron_2_61158012_61159318	ENSG00000162929.13	0.350386	40	1	0.3349	Uterus	0.3874	Brain_Anterior_cingulate_cortex_BA24	39.5629	8.79933e-16	39.5629	-0.964291	-0.864342	-0.928568	0.0333043	1	0
intron_2_61158012_61162842	ENSG00000162929.13	0.355544	48	1	0.3349	Brain_Substantia_nigra	0.3874	Ovary	47.7709	9.93083e-16	47.7709	-0.964291	-0.864342	-0.921675	0.0188426	1	0
intron_2_61158012_61162842	ENSG00000237651.6	0.355544	48	1	0.3349	Brain_Substantia_nigra	0.3874	Ovary	47.7709	9.93083e-16	47.7709	-0.964291	-0.864342	-0.921675	0.0188426	1	0
intron_2_61158012_61162842	ENSG00000237651.6	0.355544	48	1	0.3349	Brain_Substantia_nigra	0.3874	Ovary	47.7709	9.93083e-16	47.7709	-0.964291	-0.864342	-0.921675	0.0188426	1	0
intron_2_61158012_61162842	ENSG00000237651.6	0.355544	48	1	0.3349	Brain_Substantia_nigra	0.3874	Ovary	47.7709	9.93083e-16	47.7709	-0.964291	-0.864342	-0.921675	0.0188426	1	0
intron_2_61158012_61162842	ENSG00000162929.13	0.355544	48	1	0.3349	Brain_Substantia_nigra	0.3874	Ovary	47.7709	9.93083e-16	47.7709	-0.964291	-0.864342	-0.921675	0.0188426	1	0
intron_2_61158012_61162842	ENSG00000162929.13	0.355544	48	1	0.3349	Brain_Substantia_nigra	0.3874	Ovary	47.7709	9.93083e-16	47.7709	-0.964291	-0.864342	-0.921675	0.0188426	1	0
intron_2_61158012_61162842	ENSG00000162929.13	0.355544	48	1	0.3349	Brain_Substantia_nigra	0.3874	Ovary	47.7709	9.93083e-16	47.7709	-0.964291	-0.864342	-0.921675	0.0188426	1	0
intron_2_61158012_61162842	ENSG00000237651.6	0.355544	48	1	0.3349	Brain_Substantia_nigra	0.3874	Ovary	47.7709	9.93083e-16	47.7709	-0.964291	-0.864342	-0.921675	0.0188426	1	0
intron_2_61158012_61162842	ENSG00000237651.6	0.355544	48	1	0.3349	Brain_Substantia_nigra	0.3874	Ovary	47.7709	9.93083e-16	47.7709	-0.964291	-0.864342	-0.921675	0.0188426	1	0
intron_2_61158012_61162842	ENSG00000162929.13	0.355544	48	1	0.3349	Brain_Substantia_nigra	0.3874	Ovary	47.7709	9.93083e-16	47.7709	-0.964291	-0.864342	-0.921675	0.0188426	1	0
intron_2_61158012_61162842	ENSG00000237651.6	0.355544	48	1	0.3349	Brain_Substantia_nigra	0.3874	Ovary	47.7709	9.93083e-16	47.7709	-0.964291	-0.864342	-0.921675	0.0188426	1	0
intron_2_61158012_61162842	ENSG00000162929.13	0.355544	48	1	0.3349	Brain_Substantia_nigra	0.3874	Ovary	47.7709	9.93083e-16	47.7709	-0.964291	-0.864342	-0.921675	0.0188426	1	0
intron_2_61159439_61162842	ENSG00000162929.13	0.24228	38	2	0.118	Brain_Substantia_nigra	0.886553	Nerve_Tibial	27.7173	6.71881e-16	9.42841	-1.23934	1.56322	-0.234584	1.04146	2	0
intron_2_61159439_61162842	ENSG00000237651.6	0.24228	38	2	0.118	Brain_Substantia_nigra	0.886553	Nerve_Tibial	27.7173	6.71881e-16	9.42841	-1.23934	1.56322	-0.234584	1.04146	2	0
intron_2_61159439_61162842	ENSG00000162929.13	0.24228	38	2	0.118	Brain_Substantia_nigra	0.886553	Nerve_Tibial	27.7173	6.71881e-16	9.42841	-1.23934	1.56322	-0.234584	1.04146	2	0
intron_2_61159439_61162842	ENSG00000237651.6	0.24228	38	2	0.118	Brain_Substantia_nigra	0.886553	Nerve_Tibial	27.7173	6.71881e-16	9.42841	-1.23934	1.56322	-0.234584	1.04146	2	0
intron_2_61159439_61162842	ENSG00000237651.6	0.24228	38	2	0.118	Brain_Substantia_nigra	0.886553	Nerve_Tibial	27.7173	6.71881e-16	9.42841	-1.23934	1.56322	-0.234584	1.04146	2	0
intron_2_61159439_61162842	ENSG00000237651.6	0.24228	38	2	0.118	Brain_Substantia_nigra	0.886553	Nerve_Tibial	27.7173	6.71881e-16	9.42841	-1.23934	1.56322	-0.234584	1.04146	2	0
intron_2_61159439_61162842	ENSG00000237651.6	0.24228	38	2	0.118	Brain_Substantia_nigra	0.886553	Nerve_Tibial	27.7173	6.71881e-16	9.42841	-1.23934	1.56322	-0.234584	1.04146	2	0
intron_2_61159439_61162842	ENSG00000162929.13	0.24228	38	2	0.118	Brain_Substantia_nigra	0.886553	Nerve_Tibial	27.7173	6.71881e-16	9.42841	-1.23934	1.56322	-0.234584	1.04146	2	0
intron_2_61159439_61162842	ENSG00000162929.13	0.24228	38	2	0.118	Brain_Substantia_nigra	0.886553	Nerve_Tibial	27.7173	6.71881e-16	9.42841	-1.23934	1.56322	-0.234584	1.04146	2	0
intron_2_61159439_61162842	ENSG00000162929.13	0.24228	38	2	0.118	Brain_Substantia_nigra	0.886553	Nerve_Tibial	27.7173	6.71881e-16	9.42841	-1.23934	1.56322	-0.234584	1.04146	2	0
intron_2_61160603_61162842	ENSG00000237651.6	0.555344	27	2	0.1268	Brain_Cerebellum	0.609	Esophagus_Gastroesophageal_Junction	24.4037	4.45391e-16	2.38032	0.511501	1.52684	0.885618	0.237509	2	0
intron_2_61160603_61162842	ENSG00000162929.13	0.555344	27	2	0.1268	Brain_Cerebellum	0.609	Esophagus_Gastroesophageal_Junction	24.4037	4.45391e-16	2.38032	0.511501	1.52684	0.885618	0.237509	2	0
intron_2_61162955_61163052	ENSG00000237651.6	0.445525	45	2	2.292e-05	Brain_Nucleus_accumbens_basal_ganglia	0.4029	Brain_Spinal_cord_cervical_c-1	42.0917	1.01956e-15	2.02136	0.836453	4.23436	1.11536	0.514326	2	0
intron_2_61162955_61163052	ENSG00000162929.13	0.445525	45	2	2.292e-05	Brain_Nucleus_accumbens_basal_ganglia	0.4029	Brain_Spinal_cord_cervical_c-1	42.0917	1.01956e-15	2.02136	0.836453	4.23436	1.11536	0.514326	2	0
intron_2_61162955_61163052	ENSG00000162929.13	0.445525	45	2	2.292e-05	Brain_Nucleus_accumbens_basal_ganglia	0.4029	Brain_Spinal_cord_cervical_c-1	42.0917	1.01956e-15	2.02136	0.836453	4.23436	1.11536	0.514326	2	0
intron_2_61162955_61163052	ENSG00000162929.13	0.445525	45	2	2.292e-05	Brain_Nucleus_accumbens_basal_ganglia	0.4029	Brain_Spinal_cord_cervical_c-1	42.0917	1.01956e-15	2.02136	0.836453	4.23436	1.11536	0.514326	2	0
intron_2_61162955_61163052	ENSG00000237651.6	0.445525	45	2	2.292e-05	Brain_Nucleus_accumbens_basal_ganglia	0.4029	Brain_Spinal_cord_cervical_c-1	42.0917	1.01956e-15	2.02136	0.836453	4.23436	1.11536	0.514326	2	0
intron_2_61162955_61163052	ENSG00000237651.6	0.445525	45	2	2.292e-05	Brain_Nucleus_accumbens_basal_ganglia	0.4029	Brain_Spinal_cord_cervical_c-1	42.0917	1.01956e-15	2.02136	0.836453	4.23436	1.11536	0.514326	2	0
intron_2_61162955_61163052	ENSG00000162929.13	0.445525	45	2	2.292e-05	Brain_Nucleus_accumbens_basal_ganglia	0.4029	Brain_Spinal_cord_cervical_c-1	42.0917	1.01956e-15	2.02136	0.836453	4.23436	1.11536	0.514326	2	0
intron_2_61162955_61163052	ENSG00000162929.13	0.445525	45	2	2.292e-05	Brain_Nucleus_accumbens_basal_ganglia	0.4029	Brain_Spinal_cord_cervical_c-1	42.0917	1.01956e-15	2.02136	0.836453	4.23436	1.11536	0.514326	2	0
intron_2_61162955_61163052	ENSG00000162929.13	0.445525	45	2	2.292e-05	Brain_Nucleus_accumbens_basal_ganglia	0.4029	Brain_Spinal_cord_cervical_c-1	42.0917	1.01956e-15	2.02136	0.836453	4.23436	1.11536	0.514326	2	0
intron_2_61162955_61163052	ENSG00000237651.6	0.445525	45	2	2.292e-05	Brain_Nucleus_accumbens_basal_ganglia	0.4029	Brain_Spinal_cord_cervical_c-1	42.0917	1.01956e-15	2.02136	0.836453	4.23436	1.11536	0.514326	2	0
intron_2_61162955_61163052	ENSG00000237651.6	0.445525	45	2	2.292e-05	Brain_Nucleus_accumbens_basal_ganglia	0.4029	Brain_Spinal_cord_cervical_c-1	42.0917	1.01956e-15	2.02136	0.836453	4.23436	1.11536	0.514326	2	0
intron_2_61162955_61163052	ENSG00000237651.6	0.445525	45	2	2.292e-05	Brain_Nucleus_accumbens_basal_ganglia	0.4029	Brain_Spinal_cord_cervical_c-1	42.0917	1.01956e-15	2.02136	0.836453	4.23436	1.11536	0.514326	2	0
intron_2_61162955_61163052	ENSG00000237651.6	0.445525	45	2	2.292e-05	Brain_Nucleus_accumbens_basal_ganglia	0.4029	Brain_Spinal_cord_cervical_c-1	42.0917	1.01956e-15	2.02136	0.836453	4.23436	1.11536	0.514326	2	0
intron_2_61162955_61163052	ENSG00000162929.13	0.445525	45	2	2.292e-05	Brain_Nucleus_accumbens_basal_ganglia	0.4029	Brain_Spinal_cord_cervical_c-1	42.0917	1.01956e-15	2.02136	0.836453	4.23436	1.11536	0.514326	2	0
intron_2_61181405_61183547	ENSG00000173209.22	0.0001018	6	1	0.0001018	Cells_EBV-transformed_lymphocytes	0.0001018	Esophagus_Mucosa	6	1.42392e-17	6	3.88626	3.88626	3.88626	6.28037e-16	1	0
intron_2_61181405_61184712	ENSG00000173209.22	2.07245e-08	11	2	4.60458e-09	Skin_Not_Sun_Exposed_Suprapubic	0.0001018	Colon_Sigmoid	7.68692	3.93522e-33	3.31308	-5.86087	-3.88626	-4.54778	0.814775	2	0
intron_2_61183662_61184712	ENSG00000173209.22	2.97579e-07	18	3	4.64054e-09	Pituitary	0.0556351	Thyroid	13.1013	4.08012e-18	0.919363	1.91388	5.85957	4.81756	0.761563	3	0
intron_2_61183662_61184712	ENSG00000173209.22	2.97579e-07	18	3	4.64054e-09	Pituitary	0.0556351	Thyroid	13.1013	4.08012e-18	0.919363	1.91388	5.85957	4.81756	0.761563	3	0
intron_2_61183662_61184712	ENSG00000173209.22	2.97579e-07	18	3	4.64054e-09	Pituitary	0.0556351	Thyroid	13.1013	4.08012e-18	0.919363	1.91388	5.85957	4.81756	0.761563	3	0
intron_2_61184924_61185502	ENSG00000173209.22	4.05467e-05	7	2	7.971e-05	Brain_Frontal_Cortex_BA9	0.4492	Brain_Cerebellum	4.73373	1.61874e-33	2.26627	-3.94527	0.756749	-1.2584	2.51334	2	0
intron_2_61185618_61185839	ENSG00000173209.22	2.08774e-06	34	2	5.27456e-07	Cells_EBV-transformed_lymphocytes	0.000365782	Pancreas	32.6416	8.67291e-16	1.24452	3.56362	5.01605	4.78778	0.446968	2	0
intron_2_61185618_61185839	ENSG00000173209.22	2.08774e-06	34	2	5.27456e-07	Cells_EBV-transformed_lymphocytes	0.000365782	Pancreas	32.6416	8.67291e-16	1.24452	3.56362	5.01605	4.78778	0.446968	2	0
intron_2_61185618_61185839	ENSG00000173209.22	2.08774e-06	34	2	5.27456e-07	Cells_EBV-transformed_lymphocytes	0.000365782	Pancreas	32.6416	8.67291e-16	1.24452	3.56362	5.01605	4.78778	0.446968	2	0
intron_2_61185618_61185839	ENSG00000173209.22	2.08774e-06	34	2	5.27456e-07	Cells_EBV-transformed_lymphocytes	0.000365782	Pancreas	32.6416	8.67291e-16	1.24452	3.56362	5.01605	4.78778	0.446968	2	0
intron_2_61185618_61185839	ENSG00000173209.22	2.08774e-06	34	2	5.27456e-07	Cells_EBV-transformed_lymphocytes	0.000365782	Pancreas	32.6416	8.67291e-16	1.24452	3.56362	5.01605	4.78778	0.446968	2	0
intron_2_61185618_61185839	ENSG00000173209.22	2.08774e-06	34	2	5.27456e-07	Cells_EBV-transformed_lymphocytes	0.000365782	Pancreas	32.6416	8.67291e-16	1.24452	3.56362	5.01605	4.78778	0.446968	2	0
intron_2_61185618_61185980	ENSG00000173209.22	2.61788e-07	36	1	2.28683e-08	Nerve_Tibial	7.24991e-07	Brain_Amygdala	35.4627	6.06029e-16	35.4627	4.95455	5.58877	5.113	0.218274	1	0
intron_2_61185618_61185980	ENSG00000173209.22	2.61788e-07	36	1	2.28683e-08	Nerve_Tibial	7.24991e-07	Brain_Amygdala	35.4627	6.06029e-16	35.4627	4.95455	5.58877	5.113	0.218274	1	0
intron_2_61185618_61185980	ENSG00000173209.22	2.61788e-07	36	1	2.28683e-08	Nerve_Tibial	7.24991e-07	Brain_Amygdala	35.4627	6.06029e-16	35.4627	4.95455	5.58877	5.113	0.218274	1	0
intron_2_61185618_61185980	ENSG00000173209.22	2.61788e-07	36	1	2.28683e-08	Nerve_Tibial	7.24991e-07	Brain_Amygdala	35.4627	6.06029e-16	35.4627	4.95455	5.58877	5.113	0.218274	1	0
intron_2_61185618_61185980	ENSG00000173209.22	2.61788e-07	36	1	2.28683e-08	Nerve_Tibial	7.24991e-07	Brain_Amygdala	35.4627	6.06029e-16	35.4627	4.95455	5.58877	5.113	0.218274	1	0
intron_2_61185618_61185980	ENSG00000173209.22	2.61788e-07	36	1	2.28683e-08	Nerve_Tibial	7.24991e-07	Brain_Amygdala	35.4627	6.06029e-16	35.4627	4.95455	5.58877	5.113	0.218274	1	0
intron_2_61185618_61186446	ENSG00000173209.22	6.62595e-07	49	1	5.6556e-07	Brain_Hippocampus	1.2627e-06	Brain_Cerebellum	48.9629	1.53056e-15	48.9629	-5.00262	-4.84554	-4.97013	0.0369046	1	0
intron_2_61185618_61186446	ENSG00000173209.22	6.62595e-07	49	1	5.6556e-07	Brain_Hippocampus	1.2627e-06	Brain_Cerebellum	48.9629	1.53056e-15	48.9629	-5.00262	-4.84554	-4.97013	0.0369046	1	0
intron_2_61185618_61186446	ENSG00000173209.22	6.62595e-07	49	1	5.6556e-07	Brain_Hippocampus	1.2627e-06	Brain_Cerebellum	48.9629	1.53056e-15	48.9629	-5.00262	-4.84554	-4.97013	0.0369046	1	0
intron_2_61185618_61186446	ENSG00000173209.22	6.62595e-07	49	1	5.6556e-07	Brain_Hippocampus	1.2627e-06	Brain_Cerebellum	48.9629	1.53056e-15	48.9629	-5.00262	-4.84554	-4.97013	0.0369046	1	0
intron_2_61185618_61186446	ENSG00000173209.22	6.62595e-07	49	1	5.6556e-07	Brain_Hippocampus	1.2627e-06	Brain_Cerebellum	48.9629	1.53056e-15	48.9629	-5.00262	-4.84554	-4.97013	0.0369046	1	0
intron_2_61185618_61186446	ENSG00000173209.22	6.62595e-07	49	1	5.6556e-07	Brain_Hippocampus	1.2627e-06	Brain_Cerebellum	48.9629	1.53056e-15	48.9629	-5.00262	-4.84554	-4.97013	0.0369046	1	0
intron_2_61185618_61186446	ENSG00000173209.22	6.62595e-07	49	1	5.6556e-07	Brain_Hippocampus	1.2627e-06	Brain_Cerebellum	48.9629	1.53056e-15	48.9629	-5.00262	-4.84554	-4.97013	0.0369046	1	0
intron_2_61185865_61186446	ENSG00000173209.22	5.66413e-07	18	1	5.56367e-07	Kidney_Cortex	5.89484e-07	Minor_Salivary_Gland	17.9999	3.11077e-17	17.9999	4.99463	5.00578	5.00232	0.00207507	1	0
intron_2_61185865_61186446	ENSG00000173209.22	5.66413e-07	18	1	5.56367e-07	Kidney_Cortex	5.89484e-07	Minor_Salivary_Gland	17.9999	3.11077e-17	17.9999	4.99463	5.00578	5.00232	0.00207507	1	0
intron_2_61185865_61186446	ENSG00000173209.22	5.66413e-07	18	1	5.56367e-07	Kidney_Cortex	5.89484e-07	Minor_Salivary_Gland	17.9999	3.11077e-17	17.9999	4.99463	5.00578	5.00232	0.00207507	1	0
intron_2_61186081_61186446	ENSG00000173209.22	8.30132e-07	45	1	5.6556e-07	Brain_Anterior_cingulate_cortex_BA24	4.59549e-05	Heart_Atrial_Appendage	44.8022	1.45108e-15	44.8022	4.0753	5.00262	4.91621	0.184345	1	0
intron_2_61186081_61186446	ENSG00000173209.22	8.30132e-07	45	1	5.6556e-07	Brain_Anterior_cingulate_cortex_BA24	4.59549e-05	Heart_Atrial_Appendage	44.8022	1.45108e-15	44.8022	4.0753	5.00262	4.91621	0.184345	1	0
intron_2_61186081_61186446	ENSG00000173209.22	8.30132e-07	45	1	5.6556e-07	Brain_Anterior_cingulate_cortex_BA24	4.59549e-05	Heart_Atrial_Appendage	44.8022	1.45108e-15	44.8022	4.0753	5.00262	4.91621	0.184345	1	0
intron_2_61186081_61186446	ENSG00000173209.22	8.30132e-07	45	1	5.6556e-07	Brain_Anterior_cingulate_cortex_BA24	4.59549e-05	Heart_Atrial_Appendage	44.8022	1.45108e-15	44.8022	4.0753	5.00262	4.91621	0.184345	1	0
intron_2_61186081_61186446	ENSG00000173209.22	8.30132e-07	45	1	5.6556e-07	Brain_Anterior_cingulate_cortex_BA24	4.59549e-05	Heart_Atrial_Appendage	44.8022	1.45108e-15	44.8022	4.0753	5.00262	4.91621	0.184345	1	0
intron_2_61186081_61186446	ENSG00000173209.22	8.30132e-07	45	1	5.6556e-07	Brain_Anterior_cingulate_cortex_BA24	4.59549e-05	Heart_Atrial_Appendage	44.8022	1.45108e-15	44.8022	4.0753	5.00262	4.91621	0.184345	1	0
intron_2_61203263_61204256	ENSG00000115464.14	0.04268	2	1	0.04268	Heart_Left_Ventricle	0.04268	Skin_Sun_Exposed_Lower_leg	2	3.53145e-16	2	-2.02683	2.02683	-2.22045e-16	2.86637	1	0
intron_2_61228995_61229548	ENSG00000115464.14	0.0697395	28	3	0.0501111	Brain_Anterior_cingulate_cortex_BA24	0.538908	Adipose_Visceral_Omentum	25.1717	1.58053e-15	0.998216	-1.95901	1.72916	-0.464433	0.668686	3	0
intron_2_61228995_61229548	ENSG00000115464.14	0.0697395	28	3	0.0501111	Brain_Anterior_cingulate_cortex_BA24	0.538908	Adipose_Visceral_Omentum	25.1717	1.58053e-15	0.998216	-1.95901	1.72916	-0.464433	0.668686	3	0
intron_2_61228995_61229548	ENSG00000115464.14	0.0697395	28	3	0.0501111	Brain_Anterior_cingulate_cortex_BA24	0.538908	Adipose_Visceral_Omentum	25.1717	1.58053e-15	0.998216	-1.95901	1.72916	-0.464433	0.668686	3	0
intron_2_61295290_61296800	ENSG00000115464.14	0.0732932	16	2	0.02265	Brain_Cerebellar_Hemisphere	0.9292	Adipose_Subcutaneous	12.9664	1.8434e-19	3.0336	-2.27929	-0.0888514	-0.539273	0.871279	2	0
intron_2_61295290_61296800	ENSG00000115464.14	0.0732932	16	2	0.02265	Brain_Cerebellar_Hemisphere	0.9292	Adipose_Subcutaneous	12.9664	1.8434e-19	3.0336	-2.27929	-0.0888514	-0.539273	0.871279	2	0
intron_2_61295290_61296800	ENSG00000115464.14	0.0732932	16	2	0.02265	Brain_Cerebellar_Hemisphere	0.9292	Adipose_Subcutaneous	12.9664	1.8434e-19	3.0336	-2.27929	-0.0888514	-0.539273	0.871279	2	0
intron_2_61311687_61311784	ENSG00000115464.14	0.0633133	9	2	0.0256	Adipose_Subcutaneous	0.7273	Stomach	8.22362	8.9366e-20	0.77638	-2.23223	2.23223	-0.0387466	2.23525	2	0
intron_2_61350693_61370321	ENSG00000115464.14	1.641e-05	23	1	1.641e-05	Artery_Aorta	1.641e-05	Artery_Tibial	23	2.72377e-17	23	-4.30886	4.30886	-3.93417	1.79692	1	0
intron_2_61480583_61482627	ENSG00000270820.5	0.460322	47	1	0.0424544	Minor_Salivary_Gland	0.851876	Ovary	46.5119	1.32105e-15	46.5119	0.186725	2.02904	0.736576	0.247307	1	0
intron_2_61480583_61482627	ENSG00000270820.5	0.460322	47	1	0.0424544	Minor_Salivary_Gland	0.851876	Ovary	46.5119	1.32105e-15	46.5119	0.186725	2.02904	0.736576	0.247307	1	0
intron_2_61480583_61482627	ENSG00000270820.5	0.460322	47	1	0.0424544	Minor_Salivary_Gland	0.851876	Ovary	46.5119	1.32105e-15	46.5119	0.186725	2.02904	0.736576	0.247307	1	0
intron_2_61480583_61482627	ENSG00000270820.5	0.460322	47	1	0.0424544	Minor_Salivary_Gland	0.851876	Ovary	46.5119	1.32105e-15	46.5119	0.186725	2.02904	0.736576	0.247307	1	0
intron_2_61480583_61482627	ENSG00000270820.5	0.460322	47	1	0.0424544	Minor_Salivary_Gland	0.851876	Ovary	46.5119	1.32105e-15	46.5119	0.186725	2.02904	0.736576	0.247307	1	0
intron_2_61480583_61482627	ENSG00000270820.5	0.460322	47	1	0.0424544	Minor_Salivary_Gland	0.851876	Ovary	46.5119	1.32105e-15	46.5119	0.186725	2.02904	0.736576	0.247307	1	0
intron_2_61480583_61482627	ENSG00000270820.5	0.460322	47	1	0.0424544	Minor_Salivary_Gland	0.851876	Ovary	46.5119	1.32105e-15	46.5119	0.186725	2.02904	0.736576	0.247307	1	0
intron_2_61492198_61492325	ENSG00000082898.16	0.262851	26	2	0.1023	Brain_Nucleus_accumbens_basal_ganglia	0.917876	Thyroid	25.0009	9.8798e-16	0.999094	-1.6338	1.6338	-0.820868	1.4032	2	0
intron_2_61492198_61492325	ENSG00000082898.16	0.262851	26	2	0.1023	Brain_Nucleus_accumbens_basal_ganglia	0.917876	Thyroid	25.0009	9.8798e-16	0.999094	-1.6338	1.6338	-0.820868	1.4032	2	0
intron_2_61502310_61522611	ENSG00000082898.16	9.86161e-08	11	1	3.98043e-08	Brain_Anterior_cingulate_cortex_BA24	2.792e-07	Brain_Amygdala	10.9834	1.52131e-17	10.9834	-5.49172	-5.13697	-5.32521	0.180994	1	0
intron_2_61522683_61525270	ENSG00000082898.16	1.14498e-07	26	2	1.958e-08	Brain_Caudate_basal_ganglia	0.5681	Artery_Tibial	16.1685	7.48341e-16	9.66216	-5.55684	5.61567	2.40096	3.3083	2	0
intron_2_61522683_61525270	ENSG00000082898.16	1.14498e-07	26	2	1.958e-08	Brain_Caudate_basal_ganglia	0.5681	Artery_Tibial	16.1685	7.48341e-16	9.66216	-5.55684	5.61567	2.40096	3.3083	2	0
intron_2_61522683_61526420	ENSG00000082898.16	0.001007	7	1	0.001007	Artery_Tibial	0.001007	Heart_Left_Ventricle	7	1.51922e-32	7	-3.28856	-3.28856	-3.28856	6.28037e-16	1	0
intron_2_61522683_61526420	ENSG00000082898.16	0.001007	7	1	0.001007	Artery_Tibial	0.001007	Heart_Left_Ventricle	7	1.51922e-32	7	-3.28856	-3.28856	-3.28856	6.28037e-16	1	0
intron_2_61526521_61533772	ENSG00000082898.16	2.73415e-07	30	2	3.716e-08	Colon_Transverse	0.317765	Brain_Amygdala	27.1561	1.08816e-15	2.8439	-0.999061	5.50384	0.714932	1.87403	2	0
intron_2_61526521_61533772	ENSG00000082898.16	2.73415e-07	30	2	3.716e-08	Colon_Transverse	0.317765	Brain_Amygdala	27.1561	1.08816e-15	2.8439	-0.999061	5.50384	0.714932	1.87403	2	0
intron_2_61526521_61533772	ENSG00000082898.16	2.73415e-07	30	2	3.716e-08	Colon_Transverse	0.317765	Brain_Amygdala	27.1561	1.08816e-15	2.8439	-0.999061	5.50384	0.714932	1.87403	2	0
intron_2_61533903_61534423	ENSG00000082898.16	3.94862e-07	35	2	2.936e-08	Brain_Nucleus_accumbens_basal_ganglia	0.7393	Adrenal_Gland	25.8042	1.06185e-15	9.17768	-0.33278	5.54521	1.7472	2.3168	2	0
intron_2_61533903_61534423	ENSG00000082898.16	3.94862e-07	35	2	2.936e-08	Brain_Nucleus_accumbens_basal_ganglia	0.7393	Adrenal_Gland	25.8042	1.06185e-15	9.17768	-0.33278	5.54521	1.7472	2.3168	2	0
intron_2_61533903_61534423	ENSG00000082898.16	3.94862e-07	35	2	2.936e-08	Brain_Nucleus_accumbens_basal_ganglia	0.7393	Adrenal_Gland	25.8042	1.06185e-15	9.17768	-0.33278	5.54521	1.7472	2.3168	2	0
intron_2_61533903_61534558	ENSG00000082898.16	5.74836e-06	33	3	2.936e-08	Cells_EBV-transformed_lymphocytes	0.882014	Testis	21.9279	7.55996e-16	0.983855	-5.54521	1.94165	-1.8808	2.79308	3	0
intron_2_61533903_61534558	ENSG00000082898.16	5.74836e-06	33	3	2.936e-08	Cells_EBV-transformed_lymphocytes	0.882014	Testis	21.9279	7.55996e-16	0.983855	-5.54521	1.94165	-1.8808	2.79308	3	0
intron_2_61533903_61534558	ENSG00000082898.16	5.74836e-06	33	3	2.936e-08	Cells_EBV-transformed_lymphocytes	0.882014	Testis	21.9279	7.55996e-16	0.983855	-5.54521	1.94165	-1.8808	2.79308	3	0
intron_2_61533903_61534558	ENSG00000082898.16	5.74836e-06	33	3	2.936e-08	Cells_EBV-transformed_lymphocytes	0.882014	Testis	21.9279	7.55996e-16	0.983855	-5.54521	1.94165	-1.8808	2.79308	3	0
intron_2_61533903_61537562	ENSG00000082898.16	2.33496e-06	48	4	3.33675e-08	Small_Intestine_Terminal_Ileum	0.7393	Adrenal_Gland	20.7502	4.11486e-16	0.988292	-1.98455	5.52278	0.792395	2.63759	4	0
intron_2_61533903_61537562	ENSG00000082898.16	2.33496e-06	48	4	3.33675e-08	Small_Intestine_Terminal_Ileum	0.7393	Adrenal_Gland	20.7502	4.11486e-16	0.988292	-1.98455	5.52278	0.792395	2.63759	4	0
intron_2_61533903_61537562	ENSG00000082898.16	2.33496e-06	48	4	3.33675e-08	Small_Intestine_Terminal_Ileum	0.7393	Adrenal_Gland	20.7502	4.11486e-16	0.988292	-1.98455	5.52278	0.792395	2.63759	4	0
intron_2_61533903_61537562	ENSG00000082898.16	2.33496e-06	48	4	3.33675e-08	Small_Intestine_Terminal_Ileum	0.7393	Adrenal_Gland	20.7502	4.11486e-16	0.988292	-1.98455	5.52278	0.792395	2.63759	4	0
intron_2_61533903_61537562	ENSG00000082898.16	2.33496e-06	48	4	3.33675e-08	Small_Intestine_Terminal_Ileum	0.7393	Adrenal_Gland	20.7502	4.11486e-16	0.988292	-1.98455	5.52278	0.792395	2.63759	4	0
intron_2_61533903_61537562	ENSG00000082898.16	2.33496e-06	48	4	3.33675e-08	Small_Intestine_Terminal_Ileum	0.7393	Adrenal_Gland	20.7502	4.11486e-16	0.988292	-1.98455	5.52278	0.792395	2.63759	4	0
intron_2_61533903_61537562	ENSG00000082898.16	2.33496e-06	48	4	3.33675e-08	Small_Intestine_Terminal_Ileum	0.7393	Adrenal_Gland	20.7502	4.11486e-16	0.988292	-1.98455	5.52278	0.792395	2.63759	4	0
intron_2_61534678_61537562	ENSG00000082898.16	5.17023e-06	44	3	1.00845e-07	Testis	0.0723637	Breast_Mammary_Tissue	26.1738	9.17135e-16	2.4461	-5.32519	2.17235	-1.52934	3.15898	3	0
intron_2_61534678_61537562	ENSG00000082898.16	5.17023e-06	44	3	1.00845e-07	Testis	0.0723637	Breast_Mammary_Tissue	26.1738	9.17135e-16	2.4461	-5.32519	2.17235	-1.52934	3.15898	3	0
intron_2_61534678_61537562	ENSG00000082898.16	5.17023e-06	44	3	1.00845e-07	Testis	0.0723637	Breast_Mammary_Tissue	26.1738	9.17135e-16	2.4461	-5.32519	2.17235	-1.52934	3.15898	3	0
intron_2_61836109_61839421	ENSG00000170264.12	0.303782	36	2	0.120276	Nerve_Tibial	0.8914	Artery_Coronary	27.5953	9.54914e-16	7.82213	0.136533	1.55362	1.19204	0.541691	2	0
intron_2_61836109_61839421	ENSG00000170264.12	0.303782	36	2	0.120276	Nerve_Tibial	0.8914	Artery_Coronary	27.5953	9.54914e-16	7.82213	0.136533	1.55362	1.19204	0.541691	2	0
intron_2_61836109_61839421	ENSG00000170264.12	0.303782	36	2	0.120276	Nerve_Tibial	0.8914	Artery_Coronary	27.5953	9.54914e-16	7.82213	0.136533	1.55362	1.19204	0.541691	2	0
intron_2_61838705_61839421	ENSG00000170264.12	0.551888	32	3	0.1526	Brain_Putamen_basal_ganglia	0.8914	Thyroid	16.1934	5.95907e-16	1.7501	-1.43041	-0.136533	-0.325962	0.299603	3	0
intron_2_61873293_61876095	ENSG00000115484.14	0.110183	19	1	0.1083	Brain_Cerebellar_Hemisphere	0.127593	Ovary	18.9689	3.2155e-17	18.9689	1.52366	1.60588	1.59603	0.0221467	1	0
intron_2_61873293_61876095	ENSG00000115484.14	0.110183	19	1	0.1083	Brain_Cerebellar_Hemisphere	0.127593	Ovary	18.9689	3.2155e-17	18.9689	1.52366	1.60588	1.59603	0.0221467	1	0
intron_2_61888257_61888381	ENSG00000115484.14	0.116897	44	1	0.116897	Brain_Amygdala	0.116897	Adipose_Subcutaneous	44	1.51465e-15	44	1.56793	1.56793	1.56793	1.65887e-16	1	0
intron_2_61888257_61888381	ENSG00000115484.14	0.116897	44	1	0.116897	Brain_Amygdala	0.116897	Adipose_Subcutaneous	44	1.51465e-15	44	1.56793	1.56793	1.56793	1.65887e-16	1	0
intron_2_61888257_61888381	ENSG00000115484.14	0.116897	44	1	0.116897	Brain_Amygdala	0.116897	Adipose_Subcutaneous	44	1.51465e-15	44	1.56793	1.56793	1.56793	1.65887e-16	1	0
intron_2_61888257_61888381	ENSG00000115484.14	0.116897	44	1	0.116897	Brain_Amygdala	0.116897	Adipose_Subcutaneous	44	1.51465e-15	44	1.56793	1.56793	1.56793	1.65887e-16	1	0
intron_2_61888257_61888381	ENSG00000115484.14	0.116897	44	1	0.116897	Brain_Amygdala	0.116897	Adipose_Subcutaneous	44	1.51465e-15	44	1.56793	1.56793	1.56793	1.65887e-16	1	0
intron_2_61888257_61888381	ENSG00000115484.14	0.116897	44	1	0.116897	Brain_Amygdala	0.116897	Adipose_Subcutaneous	44	1.51465e-15	44	1.56793	1.56793	1.56793	1.65887e-16	1	0
intron_2_61905858_62000701	ENSG00000173163.10	0.0500382	45	3	0.009009	Artery_Aorta	0.67476	Adrenal_Gland	37.1862	2.04862e-15	3.2168	-2.61171	0.419624	-2.03873	0.860242	3	0
intron_2_61905858_62000701	ENSG00000173163.10	0.0500382	45	3	0.009009	Artery_Aorta	0.67476	Adrenal_Gland	37.1862	2.04862e-15	3.2168	-2.61171	0.419624	-2.03873	0.860242	3	0
intron_2_61905858_62000701	ENSG00000173163.10	0.0500382	45	3	0.009009	Artery_Aorta	0.67476	Adrenal_Gland	37.1862	2.04862e-15	3.2168	-2.61171	0.419624	-2.03873	0.860242	3	0
intron_2_61905858_62000701	ENSG00000173163.10	0.0500382	45	3	0.009009	Artery_Aorta	0.67476	Adrenal_Gland	37.1862	2.04862e-15	3.2168	-2.61171	0.419624	-2.03873	0.860242	3	0
intron_2_61905858_62000701	ENSG00000173163.10	0.0500382	45	3	0.009009	Artery_Aorta	0.67476	Adrenal_Gland	37.1862	2.04862e-15	3.2168	-2.61171	0.419624	-2.03873	0.860242	3	0
intron_2_62000982_62135831	ENSG00000173163.10	0.6911	29	1	0.6911	Artery_Aorta	0.6911	Adipose_Subcutaneous	29	5.28727e-16	29	-0.397363	0.397363	0.0137022	0.404156	1	0
intron_2_62000982_62135831	ENSG00000173163.10	0.6911	29	1	0.6911	Artery_Aorta	0.6911	Adipose_Subcutaneous	29	5.28727e-16	29	-0.397363	0.397363	0.0137022	0.404156	1	0
intron_2_62000982_62135831	ENSG00000173163.10	0.6911	29	1	0.6911	Artery_Aorta	0.6911	Adipose_Subcutaneous	29	5.28727e-16	29	-0.397363	0.397363	0.0137022	0.404156	1	0
intron_2_62000982_62135831	ENSG00000173163.10	0.6911	29	1	0.6911	Artery_Aorta	0.6911	Adipose_Subcutaneous	29	5.28727e-16	29	-0.397363	0.397363	0.0137022	0.404156	1	0
intron_2_62771392_62826087	ENSG00000115504.14	0.3146	3	1	0.3146	Brain_Amygdala	0.3146	Pituitary	3	2.11126e-48	3	1.00562	1.00562	1.00562	2.22045e-16	1	0
intron_2_62988038_62990716	ENSG00000115504.14	0.4754	31	1	0.4754	Brain_Cerebellar_Hemisphere	0.4754	Adipose_Subcutaneous	31	5.47285e-16	31	-0.713721	0.713721	0.253256	0.678307	1	0
intron_2_62988038_62990716	ENSG00000115504.14	0.4754	31	1	0.4754	Brain_Cerebellar_Hemisphere	0.4754	Adipose_Subcutaneous	31	5.47285e-16	31	-0.713721	0.713721	0.253256	0.678307	1	0
intron_2_62988038_62990716	ENSG00000115504.14	0.4754	31	1	0.4754	Brain_Cerebellar_Hemisphere	0.4754	Adipose_Subcutaneous	31	5.47285e-16	31	-0.713721	0.713721	0.253256	0.678307	1	0
intron_2_62988038_62990716	ENSG00000115504.14	0.4754	31	1	0.4754	Brain_Cerebellar_Hemisphere	0.4754	Adipose_Subcutaneous	31	5.47285e-16	31	-0.713721	0.713721	0.253256	0.678307	1	0
intron_2_63174832_63259307	ENSG00000143951.15	0.7685	47	1	0.7685	Adipose_Subcutaneous	0.7685	Adipose_Visceral_Omentum	47	6.56821e-16	47	-0.294338	0.294338	0.144038	0.259461	1	0
intron_2_63174832_63259307	ENSG00000143951.15	0.7685	47	1	0.7685	Adipose_Subcutaneous	0.7685	Adipose_Visceral_Omentum	47	6.56821e-16	47	-0.294338	0.294338	0.144038	0.259461	1	0
intron_2_63174832_63259307	ENSG00000143951.15	0.7685	47	1	0.7685	Adipose_Subcutaneous	0.7685	Adipose_Visceral_Omentum	47	6.56821e-16	47	-0.294338	0.294338	0.144038	0.259461	1	0
intron_2_63174832_63259307	ENSG00000143951.15	0.7685	47	1	0.7685	Adipose_Subcutaneous	0.7685	Adipose_Visceral_Omentum	47	6.56821e-16	47	-0.294338	0.294338	0.144038	0.259461	1	0
intron_2_63174832_63259307	ENSG00000143951.15	0.7685	47	1	0.7685	Adipose_Subcutaneous	0.7685	Adipose_Visceral_Omentum	47	6.56821e-16	47	-0.294338	0.294338	0.144038	0.259461	1	0
intron_2_63174832_63259307	ENSG00000143951.15	0.7685	47	1	0.7685	Adipose_Subcutaneous	0.7685	Adipose_Visceral_Omentum	47	6.56821e-16	47	-0.294338	0.294338	0.144038	0.259461	1	0
intron_2_63313311_63378386	ENSG00000143951.15	0.635333	37	1	0.356396	Brain_Cortex	0.870469	Adipose_Visceral_Omentum	35.3499	1.73291e-15	35.3499	-0.922254	-0.163063	-0.464697	0.224934	1	0
intron_2_63313311_63378386	ENSG00000143951.15	0.635333	37	1	0.356396	Brain_Cortex	0.870469	Adipose_Visceral_Omentum	35.3499	1.73291e-15	35.3499	-0.922254	-0.163063	-0.464697	0.224934	1	0
intron_2_63313311_63378386	ENSG00000143951.15	0.635333	37	1	0.356396	Brain_Cortex	0.870469	Adipose_Visceral_Omentum	35.3499	1.73291e-15	35.3499	-0.922254	-0.163063	-0.464697	0.224934	1	0
intron_2_63313311_63378386	ENSG00000143951.15	0.635333	37	1	0.356396	Brain_Cortex	0.870469	Adipose_Visceral_Omentum	35.3499	1.73291e-15	35.3499	-0.922254	-0.163063	-0.464697	0.224934	1	0
intron_2_63313311_63378386	ENSG00000143951.15	0.635333	37	1	0.356396	Brain_Cortex	0.870469	Adipose_Visceral_Omentum	35.3499	1.73291e-15	35.3499	-0.922254	-0.163063	-0.464697	0.224934	1	0
intron_2_63404657_63433745	ENSG00000143951.15	0.9922	4	1	0.9922	Adipose_Subcutaneous	0.9922	Adipose_Subcutaneous	4	2.01447e-17	4	0.00977601	0.00977601	0.00977601	0	1	0
intron_2_63492940_63588197	ENSG00000143951.15	0.35483	40	2	0.152503	Spleen	0.6898	Brain_Nucleus_accumbens_basal_ganglia	32.0561	8.02422e-16	7.94387	-0.399126	1.43075	0.998892	0.744237	2	0
intron_2_63492940_63588197	ENSG00000143951.15	0.35483	40	2	0.152503	Spleen	0.6898	Brain_Nucleus_accumbens_basal_ganglia	32.0561	8.02422e-16	7.94387	-0.399126	1.43075	0.998892	0.744237	2	0
intron_2_63492940_63588197	ENSG00000143951.15	0.35483	40	2	0.152503	Spleen	0.6898	Brain_Nucleus_accumbens_basal_ganglia	32.0561	8.02422e-16	7.94387	-0.399126	1.43075	0.998892	0.744237	2	0
intron_2_63492940_63588197	ENSG00000143951.15	0.35483	40	2	0.152503	Spleen	0.6898	Brain_Nucleus_accumbens_basal_ganglia	32.0561	8.02422e-16	7.94387	-0.399126	1.43075	0.998892	0.744237	2	0
intron_2_63589046_63594488	ENSG00000014641.17	0.418581	29	2	0.190832	Adipose_Visceral_Omentum	0.6932	Brain_Substantia_nigra	21.1158	5.0809e-16	7.88418	-1.30812	1.30792	0.202448	1.02543	2	0
intron_2_63589046_63594488	ENSG00000014641.17	0.418581	29	2	0.190832	Adipose_Visceral_Omentum	0.6932	Brain_Substantia_nigra	21.1158	5.0809e-16	7.88418	-1.30812	1.30792	0.202448	1.02543	2	0
intron_2_63589046_63594488	ENSG00000014641.17	0.418581	29	2	0.190832	Adipose_Visceral_Omentum	0.6932	Brain_Substantia_nigra	21.1158	5.0809e-16	7.88418	-1.30812	1.30792	0.202448	1.02543	2	0
intron_2_63589046_63594488	ENSG00000014641.17	0.418581	29	2	0.190832	Adipose_Visceral_Omentum	0.6932	Brain_Substantia_nigra	21.1158	5.0809e-16	7.88418	-1.30812	1.30792	0.202448	1.02543	2	0
intron_2_63589384_63594488	ENSG00000014641.17	0.1913	9	1	0.1909	Brain_Hippocampus	0.1918	Adipose_Subcutaneous	9	8.96268e-49	9	-1.30792	1.30527	-0.726623	1.15198	1	0
intron_2_63589384_63594488	ENSG00000014641.17	0.1913	9	1	0.1909	Brain_Hippocampus	0.1918	Adipose_Subcutaneous	9	8.96268e-49	9	-1.30792	1.30527	-0.726623	1.15198	1	0
intron_2_63841232_63842539	ENSG00000169764.15	0.0114566	49	1	0.003686	Brain_Hippocampus	0.0208551	Brain_Substantia_nigra	47.4461	8.75232e-16	47.4461	-2.90385	-2.3106	-2.48801	0.0729153	1	0
intron_2_63841232_63842539	ENSG00000169764.15	0.0114566	49	1	0.003686	Brain_Hippocampus	0.0208551	Brain_Substantia_nigra	47.4461	8.75232e-16	47.4461	-2.90385	-2.3106	-2.48801	0.0729153	1	0
intron_2_63841232_63842539	ENSG00000169764.15	0.0114566	49	1	0.003686	Brain_Hippocampus	0.0208551	Brain_Substantia_nigra	47.4461	8.75232e-16	47.4461	-2.90385	-2.3106	-2.48801	0.0729153	1	0
intron_2_63841232_63842539	ENSG00000169764.15	0.0114566	49	1	0.003686	Brain_Hippocampus	0.0208551	Brain_Substantia_nigra	47.4461	8.75232e-16	47.4461	-2.90385	-2.3106	-2.48801	0.0729153	1	0
intron_2_63841232_63842539	ENSG00000169764.15	0.0114566	49	1	0.003686	Brain_Hippocampus	0.0208551	Brain_Substantia_nigra	47.4461	8.75232e-16	47.4461	-2.90385	-2.3106	-2.48801	0.0729153	1	0
intron_2_63841232_63842539	ENSG00000169764.15	0.0114566	49	1	0.003686	Brain_Hippocampus	0.0208551	Brain_Substantia_nigra	47.4461	8.75232e-16	47.4461	-2.90385	-2.3106	-2.48801	0.0729153	1	0
intron_2_63841232_63842539	ENSG00000169764.15	0.0114566	49	1	0.003686	Brain_Hippocampus	0.0208551	Brain_Substantia_nigra	47.4461	8.75232e-16	47.4461	-2.90385	-2.3106	-2.48801	0.0729153	1	0
intron_2_63841232_63856306	ENSG00000169764.15	0.088117	49	3	0.00575315	Pituitary	0.6323	Brain_Spinal_cord_cervical_c-1	36.4028	2.72281e-15	3.65189	0.478492	2.76153	2.06842	0.72827	3	0
intron_2_63841232_63856306	ENSG00000169764.15	0.088117	49	3	0.00575315	Pituitary	0.6323	Brain_Spinal_cord_cervical_c-1	36.4028	2.72281e-15	3.65189	0.478492	2.76153	2.06842	0.72827	3	0
intron_2_63841232_63856306	ENSG00000169764.15	0.088117	49	3	0.00575315	Pituitary	0.6323	Brain_Spinal_cord_cervical_c-1	36.4028	2.72281e-15	3.65189	0.478492	2.76153	2.06842	0.72827	3	0
intron_2_63841232_63856306	ENSG00000169764.15	0.088117	49	3	0.00575315	Pituitary	0.6323	Brain_Spinal_cord_cervical_c-1	36.4028	2.72281e-15	3.65189	0.478492	2.76153	2.06842	0.72827	3	0
intron_2_63841232_63856306	ENSG00000169764.15	0.088117	49	3	0.00575315	Pituitary	0.6323	Brain_Spinal_cord_cervical_c-1	36.4028	2.72281e-15	3.65189	0.478492	2.76153	2.06842	0.72827	3	0
intron_2_63841232_63856306	ENSG00000169764.15	0.088117	49	3	0.00575315	Pituitary	0.6323	Brain_Spinal_cord_cervical_c-1	36.4028	2.72281e-15	3.65189	0.478492	2.76153	2.06842	0.72827	3	0
intron_2_63841232_63856306	ENSG00000169764.15	0.088117	49	3	0.00575315	Pituitary	0.6323	Brain_Spinal_cord_cervical_c-1	36.4028	2.72281e-15	3.65189	0.478492	2.76153	2.06842	0.72827	3	0
intron_2_63841232_63882466	ENSG00000169764.15	0.01296	8	1	0.01296	Brain_Cortex	0.01296	Brain_Anterior_cingulate_cortex_BA24	8	2.24483e-17	8	-2.48487	2.48487	1.86365	1.75707	1	0
intron_2_63842204_63842539	ENSG00000169764.15	0.0125257	37	1	0.012644	Artery_Aorta	0.01296	Breast_Mammary_Tissue	36.8869	5.18869e-16	36.8869	-2.49364	-2.48487	-2.49325	0.00141601	1	0
intron_2_63842204_63842539	ENSG00000169764.15	0.0125257	37	1	0.012644	Artery_Aorta	0.01296	Breast_Mammary_Tissue	36.8869	5.18869e-16	36.8869	-2.49364	-2.48487	-2.49325	0.00141601	1	0
intron_2_63842204_63842539	ENSG00000169764.15	0.0125257	37	1	0.012644	Artery_Aorta	0.01296	Breast_Mammary_Tissue	36.8869	5.18869e-16	36.8869	-2.49364	-2.48487	-2.49325	0.00141601	1	0
intron_2_63842204_63842539	ENSG00000169764.15	0.0125257	37	1	0.012644	Artery_Aorta	0.01296	Breast_Mammary_Tissue	36.8869	5.18869e-16	36.8869	-2.49364	-2.48487	-2.49325	0.00141601	1	0
intron_2_63842204_63842539	ENSG00000169764.15	0.0125257	37	1	0.012644	Artery_Aorta	0.01296	Breast_Mammary_Tissue	36.8869	5.18869e-16	36.8869	-2.49364	-2.48487	-2.49325	0.00141601	1	0
intron_2_63842204_63842539	ENSG00000169764.15	0.0125257	37	1	0.012644	Artery_Aorta	0.01296	Breast_Mammary_Tissue	36.8869	5.18869e-16	36.8869	-2.49364	-2.48487	-2.49325	0.00141601	1	0
intron_2_63842204_63856306	ENSG00000169764.15	0.0383148	48	2	0.01265	Brain_Amygdala	0.9103	Brain_Anterior_cingulate_cortex_BA24	37.0176	1.86555e-15	10.5576	0.11266	2.49347	1.84062	0.974106	2	0
intron_2_63842204_63856306	ENSG00000169764.15	0.0383148	48	2	0.01265	Brain_Amygdala	0.9103	Brain_Anterior_cingulate_cortex_BA24	37.0176	1.86555e-15	10.5576	0.11266	2.49347	1.84062	0.974106	2	0
intron_2_63842204_63856306	ENSG00000169764.15	0.0383148	48	2	0.01265	Brain_Amygdala	0.9103	Brain_Anterior_cingulate_cortex_BA24	37.0176	1.86555e-15	10.5576	0.11266	2.49347	1.84062	0.974106	2	0
intron_2_63842204_63856306	ENSG00000169764.15	0.0383148	48	2	0.01265	Brain_Amygdala	0.9103	Brain_Anterior_cingulate_cortex_BA24	37.0176	1.86555e-15	10.5576	0.11266	2.49347	1.84062	0.974106	2	0
intron_2_63842204_63856306	ENSG00000169764.15	0.0383148	48	2	0.01265	Brain_Amygdala	0.9103	Brain_Anterior_cingulate_cortex_BA24	37.0176	1.86555e-15	10.5576	0.11266	2.49347	1.84062	0.974106	2	0
intron_2_63842204_63856306	ENSG00000169764.15	0.0383148	48	2	0.01265	Brain_Amygdala	0.9103	Brain_Anterior_cingulate_cortex_BA24	37.0176	1.86555e-15	10.5576	0.11266	2.49347	1.84062	0.974106	2	0
intron_2_63842437_63856306	ENSG00000169764.15	0.01265	2	1	0.01265	Heart_Left_Ventricle	0.01265	Heart_Left_Ventricle	2	3.53145e-16	2	2.49347	2.49347	2.49347	0	1	0
intron_2_63842599_63856306	ENSG00000169764.15	0.0127363	49	1	0.01159	Pituitary	0.0386	Brain_Substantia_nigra	48.8241	1.63545e-15	48.8241	-2.52439	-2.06843	-2.48606	0.0612176	1	0
intron_2_63842599_63856306	ENSG00000169764.15	0.0127363	49	1	0.01159	Pituitary	0.0386	Brain_Substantia_nigra	48.8241	1.63545e-15	48.8241	-2.52439	-2.06843	-2.48606	0.0612176	1	0
intron_2_63842599_63856306	ENSG00000169764.15	0.0127363	49	1	0.01159	Pituitary	0.0386	Brain_Substantia_nigra	48.8241	1.63545e-15	48.8241	-2.52439	-2.06843	-2.48606	0.0612176	1	0
intron_2_63842599_63856306	ENSG00000169764.15	0.0127363	49	1	0.01159	Pituitary	0.0386	Brain_Substantia_nigra	48.8241	1.63545e-15	48.8241	-2.52439	-2.06843	-2.48606	0.0612176	1	0
intron_2_63842599_63856306	ENSG00000169764.15	0.0127363	49	1	0.01159	Pituitary	0.0386	Brain_Substantia_nigra	48.8241	1.63545e-15	48.8241	-2.52439	-2.06843	-2.48606	0.0612176	1	0
intron_2_63842599_63856306	ENSG00000169764.15	0.0127363	49	1	0.01159	Pituitary	0.0386	Brain_Substantia_nigra	48.8241	1.63545e-15	48.8241	-2.52439	-2.06843	-2.48606	0.0612176	1	0
intron_2_63842599_63856306	ENSG00000169764.15	0.0127363	49	1	0.01159	Pituitary	0.0386	Brain_Substantia_nigra	48.8241	1.63545e-15	48.8241	-2.52439	-2.06843	-2.48606	0.0612176	1	0
intron_2_63856433_63857550	ENSG00000169764.15	0.921298	49	3	0.0630217	Breast_Mammary_Tissue	0.839327	Ovary	25.7913	7.86735e-16	2.46841	-1.85904	-0.202754	-0.519954	0.226144	3	0
intron_2_63856433_63857550	ENSG00000169764.15	0.921298	49	3	0.0630217	Breast_Mammary_Tissue	0.839327	Ovary	25.7913	7.86735e-16	2.46841	-1.85904	-0.202754	-0.519954	0.226144	3	0
intron_2_63856433_63857550	ENSG00000169764.15	0.921298	49	3	0.0630217	Breast_Mammary_Tissue	0.839327	Ovary	25.7913	7.86735e-16	2.46841	-1.85904	-0.202754	-0.519954	0.226144	3	0
intron_2_63856433_63857550	ENSG00000169764.15	0.921298	49	3	0.0630217	Breast_Mammary_Tissue	0.839327	Ovary	25.7913	7.86735e-16	2.46841	-1.85904	-0.202754	-0.519954	0.226144	3	0
intron_2_63856433_63857550	ENSG00000169764.15	0.921298	49	3	0.0630217	Breast_Mammary_Tissue	0.839327	Ovary	25.7913	7.86735e-16	2.46841	-1.85904	-0.202754	-0.519954	0.226144	3	0
intron_2_63856433_63857550	ENSG00000169764.15	0.921298	49	3	0.0630217	Breast_Mammary_Tissue	0.839327	Ovary	25.7913	7.86735e-16	2.46841	-1.85904	-0.202754	-0.519954	0.226144	3	0
intron_2_63856433_63857550	ENSG00000169764.15	0.921298	49	3	0.0630217	Breast_Mammary_Tissue	0.839327	Ovary	25.7913	7.86735e-16	2.46841	-1.85904	-0.202754	-0.519954	0.226144	3	0
intron_2_63856433_63857829	ENSG00000169764.15	0.781643	49	2	0.454478	Breast_Mammary_Tissue	0.7098	Muscle_Skeletal	27.5659	7.06821e-16	20.97	0.372125	0.74797	0.523042	0.0876004	2	0
intron_2_63856433_63857829	ENSG00000169764.15	0.781643	49	2	0.454478	Breast_Mammary_Tissue	0.7098	Muscle_Skeletal	27.5659	7.06821e-16	20.97	0.372125	0.74797	0.523042	0.0876004	2	0
intron_2_63856433_63857829	ENSG00000169764.15	0.781643	49	2	0.454478	Breast_Mammary_Tissue	0.7098	Muscle_Skeletal	27.5659	7.06821e-16	20.97	0.372125	0.74797	0.523042	0.0876004	2	0
intron_2_63856433_63857829	ENSG00000169764.15	0.781643	49	2	0.454478	Breast_Mammary_Tissue	0.7098	Muscle_Skeletal	27.5659	7.06821e-16	20.97	0.372125	0.74797	0.523042	0.0876004	2	0
intron_2_63856433_63857829	ENSG00000169764.15	0.781643	49	2	0.454478	Breast_Mammary_Tissue	0.7098	Muscle_Skeletal	27.5659	7.06821e-16	20.97	0.372125	0.74797	0.523042	0.0876004	2	0
intron_2_63856433_63857829	ENSG00000169764.15	0.781643	49	2	0.454478	Breast_Mammary_Tissue	0.7098	Muscle_Skeletal	27.5659	7.06821e-16	20.97	0.372125	0.74797	0.523042	0.0876004	2	0
intron_2_63856433_63857829	ENSG00000169764.15	0.781643	49	2	0.454478	Breast_Mammary_Tissue	0.7098	Muscle_Skeletal	27.5659	7.06821e-16	20.97	0.372125	0.74797	0.523042	0.0876004	2	0
intron_2_63857718_63857829	ENSG00000169764.15	0.634924	48	1	0.39917	Colon_Transverse	0.7098	Artery_Tibial	47.794	8.94899e-16	47.794	-0.843105	-0.372125	-0.474213	0.172612	1	0
intron_2_63857718_63857829	ENSG00000169764.15	0.634924	48	1	0.39917	Colon_Transverse	0.7098	Artery_Tibial	47.794	8.94899e-16	47.794	-0.843105	-0.372125	-0.474213	0.172612	1	0
intron_2_63857718_63857829	ENSG00000169764.15	0.634924	48	1	0.39917	Colon_Transverse	0.7098	Artery_Tibial	47.794	8.94899e-16	47.794	-0.843105	-0.372125	-0.474213	0.172612	1	0
intron_2_63857718_63857829	ENSG00000169764.15	0.634924	48	1	0.39917	Colon_Transverse	0.7098	Artery_Tibial	47.794	8.94899e-16	47.794	-0.843105	-0.372125	-0.474213	0.172612	1	0
intron_2_63857718_63857829	ENSG00000169764.15	0.634924	48	1	0.39917	Colon_Transverse	0.7098	Artery_Tibial	47.794	8.94899e-16	47.794	-0.843105	-0.372125	-0.474213	0.172612	1	0
intron_2_63857718_63857829	ENSG00000169764.15	0.634924	48	1	0.39917	Colon_Transverse	0.7098	Artery_Tibial	47.794	8.94899e-16	47.794	-0.843105	-0.372125	-0.474213	0.172612	1	0
intron_2_63857718_63857829	ENSG00000169764.15	0.634924	48	1	0.39917	Colon_Transverse	0.7098	Artery_Tibial	47.794	8.94899e-16	47.794	-0.843105	-0.372125	-0.474213	0.172612	1	0
intron_2_63857936_63882466	ENSG00000169764.15	0.00671332	36	2	0.0106	Brain_Cerebellum	0.08289	Skin_Sun_Exposed_Lower_leg	25.0934	5.61783e-16	10.9066	-1.73416	2.55562	1.10716	1.69796	2	0
intron_2_63857936_63882466	ENSG00000169764.15	0.00671332	36	2	0.0106	Brain_Cerebellum	0.08289	Skin_Sun_Exposed_Lower_leg	25.0934	5.61783e-16	10.9066	-1.73416	2.55562	1.10716	1.69796	2	0
intron_2_63857936_63882466	ENSG00000169764.15	0.00671332	36	2	0.0106	Brain_Cerebellum	0.08289	Skin_Sun_Exposed_Lower_leg	25.0934	5.61783e-16	10.9066	-1.73416	2.55562	1.10716	1.69796	2	0
intron_2_63857936_63882466	ENSG00000169764.15	0.00671332	36	2	0.0106	Brain_Cerebellum	0.08289	Skin_Sun_Exposed_Lower_leg	25.0934	5.61783e-16	10.9066	-1.73416	2.55562	1.10716	1.69796	2	0
intron_2_63893535_63897496	ENSG00000143952.19	0.5739	5	1	0.5739	Artery_Tibial	0.5739	Colon_Transverse	5	3.30169e-17	5	-0.562317	0.562317	0.33739	0.502952	1	0
intron_2_63916963_63919883	ENSG00000143952.19	0.844384	13	2	0.5863	Brain_Hippocampus	0.932755	Heart_Atrial_Appendage	9.69074	7.47305e-19	3.30926	-0.544206	0.544206	-0.210228	0.273127	2	0
intron_2_63916963_63919883	ENSG00000143952.19	0.844384	13	2	0.5863	Brain_Hippocampus	0.932755	Heart_Atrial_Appendage	9.69074	7.47305e-19	3.30926	-0.544206	0.544206	-0.210228	0.273127	2	0
intron_2_63921335_63933673	ENSG00000143952.19	0.0372549	39	2	0.0108	Colon_Transverse	0.963897	Brain_Caudate_basal_ganglia	34.9948	5.8525e-16	4.0052	-2.5491	2.5491	0.0796282	0.829284	2	0
intron_2_63921335_63933673	ENSG00000143952.19	0.0372549	39	2	0.0108	Colon_Transverse	0.963897	Brain_Caudate_basal_ganglia	34.9948	5.8525e-16	4.0052	-2.5491	2.5491	0.0796282	0.829284	2	0
intron_2_63921335_63933673	ENSG00000143952.19	0.0372549	39	2	0.0108	Colon_Transverse	0.963897	Brain_Caudate_basal_ganglia	34.9948	5.8525e-16	4.0052	-2.5491	2.5491	0.0796282	0.829284	2	0
intron_2_63921335_63933673	ENSG00000143952.19	0.0372549	39	2	0.0108	Colon_Transverse	0.963897	Brain_Caudate_basal_ganglia	34.9948	5.8525e-16	4.0052	-2.5491	2.5491	0.0796282	0.829284	2	0
intron_2_63944655_63947383	ENSG00000143952.19	0.542731	49	1	0.5434	Adipose_Subcutaneous	0.56801	Brain_Hypothalamus	48.7125	1.10653e-15	48.7125	-0.60768	0.60768	-0.160472	0.591421	1	0
intron_2_63944655_63947383	ENSG00000143952.19	0.542731	49	1	0.5434	Adipose_Subcutaneous	0.56801	Brain_Hypothalamus	48.7125	1.10653e-15	48.7125	-0.60768	0.60768	-0.160472	0.591421	1	0
intron_2_63944655_63947383	ENSG00000143952.19	0.542731	49	1	0.5434	Adipose_Subcutaneous	0.56801	Brain_Hypothalamus	48.7125	1.10653e-15	48.7125	-0.60768	0.60768	-0.160472	0.591421	1	0
intron_2_63944655_63947383	ENSG00000143952.19	0.542731	49	1	0.5434	Adipose_Subcutaneous	0.56801	Brain_Hypothalamus	48.7125	1.10653e-15	48.7125	-0.60768	0.60768	-0.160472	0.591421	1	0
intron_2_63944655_63947383	ENSG00000143952.19	0.542731	49	1	0.5434	Adipose_Subcutaneous	0.56801	Brain_Hypothalamus	48.7125	1.10653e-15	48.7125	-0.60768	0.60768	-0.160472	0.591421	1	0
intron_2_63944655_63947383	ENSG00000143952.19	0.542731	49	1	0.5434	Adipose_Subcutaneous	0.56801	Brain_Hypothalamus	48.7125	1.10653e-15	48.7125	-0.60768	0.60768	-0.160472	0.591421	1	0
intron_2_63944655_63947383	ENSG00000143952.19	0.542731	49	1	0.5434	Adipose_Subcutaneous	0.56801	Brain_Hypothalamus	48.7125	1.10653e-15	48.7125	-0.60768	0.60768	-0.160472	0.591421	1	0
intron_2_63947490_63949037	ENSG00000143952.19	0.525	35	1	0.525	Brain_Cerebellum	0.525	Adipose_Visceral_Omentum	35	9.21205e-16	35	-0.635657	0.635657	0.163455	0.62325	1	0
intron_2_63947490_63949037	ENSG00000143952.19	0.525	35	1	0.525	Brain_Cerebellum	0.525	Adipose_Visceral_Omentum	35	9.21205e-16	35	-0.635657	0.635657	0.163455	0.62325	1	0
intron_2_63947490_63949037	ENSG00000143952.19	0.525	35	1	0.525	Brain_Cerebellum	0.525	Adipose_Visceral_Omentum	35	9.21205e-16	35	-0.635657	0.635657	0.163455	0.62325	1	0
intron_2_63947490_63949037	ENSG00000143952.19	0.525	35	1	0.525	Brain_Cerebellum	0.525	Adipose_Visceral_Omentum	35	9.21205e-16	35	-0.635657	0.635657	0.163455	0.62325	1	0
intron_2_63947490_63949037	ENSG00000143952.19	0.525	35	1	0.525	Brain_Cerebellum	0.525	Adipose_Visceral_Omentum	35	9.21205e-16	35	-0.635657	0.635657	0.163455	0.62325	1	0
intron_2_63972244_63981646	ENSG00000143952.19	0.01266	6	1	0.01266	Prostate	0.01266	Whole_Blood	6	2.16049e-17	6	-2.49319	2.49319	1.66213	2.03568	1	0
intron_2_63972244_63981646	ENSG00000143952.19	0.01266	6	1	0.01266	Prostate	0.01266	Whole_Blood	6	2.16049e-17	6	-2.49319	2.49319	1.66213	2.03568	1	0
intron_2_63972244_63981646	ENSG00000143952.19	0.01266	6	1	0.01266	Prostate	0.01266	Whole_Blood	6	2.16049e-17	6	-2.49319	2.49319	1.66213	2.03568	1	0
intron_2_63981851_63983864	ENSG00000143952.19	0.293781	40	1	0.293781	Brain_Anterior_cingulate_cortex_BA24	0.293781	Adipose_Subcutaneous	40	8.28613e-16	40	-1.04986	1.04986	-0.892384	0.560095	1	0
intron_2_63981851_63983864	ENSG00000143952.19	0.293781	40	1	0.293781	Brain_Anterior_cingulate_cortex_BA24	0.293781	Adipose_Subcutaneous	40	8.28613e-16	40	-1.04986	1.04986	-0.892384	0.560095	1	0
intron_2_63981851_63983864	ENSG00000143952.19	0.293781	40	1	0.293781	Brain_Anterior_cingulate_cortex_BA24	0.293781	Adipose_Subcutaneous	40	8.28613e-16	40	-1.04986	1.04986	-0.892384	0.560095	1	0
intron_2_63981851_63983864	ENSG00000143952.19	0.293781	40	1	0.293781	Brain_Anterior_cingulate_cortex_BA24	0.293781	Adipose_Subcutaneous	40	8.28613e-16	40	-1.04986	1.04986	-0.892384	0.560095	1	0
intron_2_63981851_63983864	ENSG00000143952.19	0.293781	40	1	0.293781	Brain_Anterior_cingulate_cortex_BA24	0.293781	Adipose_Subcutaneous	40	8.28613e-16	40	-1.04986	1.04986	-0.892384	0.560095	1	0
intron_2_64100499_64104701	ENSG00000197329.11	0.930047	48	1	0.9227	Adipose_Visceral_Omentum	0.9374	Small_Intestine_Terminal_Ileum	48	1.05e-15	48	-0.0785381	0.0970332	0.0845133	0.0257521	1	0
intron_2_64100499_64104701	ENSG00000197329.11	0.930047	48	1	0.9227	Adipose_Visceral_Omentum	0.9374	Small_Intestine_Terminal_Ileum	48	1.05e-15	48	-0.0785381	0.0970332	0.0845133	0.0257521	1	0
intron_2_64100499_64104701	ENSG00000197329.11	0.930047	48	1	0.9227	Adipose_Visceral_Omentum	0.9374	Small_Intestine_Terminal_Ileum	48	1.05e-15	48	-0.0785381	0.0970332	0.0845133	0.0257521	1	0
intron_2_64100499_64104701	ENSG00000197329.11	0.930047	48	1	0.9227	Adipose_Visceral_Omentum	0.9374	Small_Intestine_Terminal_Ileum	48	1.05e-15	48	-0.0785381	0.0970332	0.0845133	0.0257521	1	0
intron_2_64100499_64104701	ENSG00000197329.11	0.930047	48	1	0.9227	Adipose_Visceral_Omentum	0.9374	Small_Intestine_Terminal_Ileum	48	1.05e-15	48	-0.0785381	0.0970332	0.0845133	0.0257521	1	0
intron_2_64100499_64104701	ENSG00000197329.11	0.930047	48	1	0.9227	Adipose_Visceral_Omentum	0.9374	Small_Intestine_Terminal_Ileum	48	1.05e-15	48	-0.0785381	0.0970332	0.0845133	0.0257521	1	0
intron_2_64100499_64104701	ENSG00000197329.11	0.930047	48	1	0.9227	Adipose_Visceral_Omentum	0.9374	Small_Intestine_Terminal_Ileum	48	1.05e-15	48	-0.0785381	0.0970332	0.0845133	0.0257521	1	0
intron_2_64100499_64108240	ENSG00000197329.11	0.9374	2	1	0.9374	Lung	0.9374	Lung	2	6.12164e-17	2	-0.0785381	-0.0785381	-0.0785381	0	1	0
intron_2_64108379_64144081	ENSG00000197329.11	0.9427	15	1	0.9427	Brain_Cerebellar_Hemisphere	0.9427	Adipose_Subcutaneous	15	2.31976e-19	15	-0.0718767	0.0718767	-0.0527096	0.0505819	1	0
intron_2_64108379_64144081	ENSG00000197329.11	0.9427	15	1	0.9427	Brain_Cerebellar_Hemisphere	0.9427	Adipose_Subcutaneous	15	2.31976e-19	15	-0.0718767	0.0718767	-0.0527096	0.0505819	1	0
intron_2_64228522_64229497	ENSG00000225889.7	0.6205	26	1	0.6205	Adipose_Visceral_Omentum	0.6205	Brain_Cortex	26	1.55969e-15	26	0.495142	0.495142	0.495142	4.57757e-17	1	0
intron_2_64228522_64229497	ENSG00000225889.7	0.6205	26	1	0.6205	Adipose_Visceral_Omentum	0.6205	Brain_Cortex	26	1.55969e-15	26	0.495142	0.495142	0.495142	4.57757e-17	1	0
intron_2_64228522_64229497	ENSG00000225889.7	0.6205	26	1	0.6205	Adipose_Visceral_Omentum	0.6205	Brain_Cortex	26	1.55969e-15	26	0.495142	0.495142	0.495142	4.57757e-17	1	0
intron_2_64229288_64229497	ENSG00000225889.7	0.801095	6	2	0.503718	Whole_Blood	0.625	Brain_Spinal_cord_cervical_c-1	5.7009	2.1831e-33	0.267068	-0.668651	-0.488776	-0.544723	0.0870052	2	0
intron_2_64229288_64229497	ENSG00000225889.7	0.801095	6	2	0.503718	Whole_Blood	0.625	Brain_Spinal_cord_cervical_c-1	5.7009	2.1831e-33	0.267068	-0.668651	-0.488776	-0.544723	0.0870052	2	0
intron_2_64251834_64252420	ENSG00000225889.7	0.664767	40	1	0.5207	Heart_Atrial_Appendage	0.8965	Brain_Frontal_Cortex_BA9	39.6607	7.41593e-16	39.6607	-0.642267	-0.130084	-0.43157	0.224726	1	0
intron_2_64251834_64252420	ENSG00000225889.7	0.664767	40	1	0.5207	Heart_Atrial_Appendage	0.8965	Brain_Frontal_Cortex_BA9	39.6607	7.41593e-16	39.6607	-0.642267	-0.130084	-0.43157	0.224726	1	0
intron_2_64251834_64252420	ENSG00000225889.7	0.664767	40	1	0.5207	Heart_Atrial_Appendage	0.8965	Brain_Frontal_Cortex_BA9	39.6607	7.41593e-16	39.6607	-0.642267	-0.130084	-0.43157	0.224726	1	0
intron_2_64251834_64252420	ENSG00000225889.7	0.664767	40	1	0.5207	Heart_Atrial_Appendage	0.8965	Brain_Frontal_Cortex_BA9	39.6607	7.41593e-16	39.6607	-0.642267	-0.130084	-0.43157	0.224726	1	0
intron_2_64251834_64252420	ENSG00000225889.7	0.664767	40	1	0.5207	Heart_Atrial_Appendage	0.8965	Brain_Frontal_Cortex_BA9	39.6607	7.41593e-16	39.6607	-0.642267	-0.130084	-0.43157	0.224726	1	0
intron_2_64251834_64252420	ENSG00000225889.7	0.664767	40	1	0.5207	Heart_Atrial_Appendage	0.8965	Brain_Frontal_Cortex_BA9	39.6607	7.41593e-16	39.6607	-0.642267	-0.130084	-0.43157	0.224726	1	0
intron_2_64251983_64252420	ENSG00000225889.7	0.649963	45	1	0.5207	Brain_Caudate_basal_ganglia	0.8965	Breast_Mammary_Tissue	44.5765	8.70067e-16	44.5765	0.130084	0.642267	0.451791	0.211789	1	0
intron_2_64251983_64252420	ENSG00000225889.7	0.649963	45	1	0.5207	Brain_Caudate_basal_ganglia	0.8965	Breast_Mammary_Tissue	44.5765	8.70067e-16	44.5765	0.130084	0.642267	0.451791	0.211789	1	0
intron_2_64251983_64252420	ENSG00000225889.7	0.649963	45	1	0.5207	Brain_Caudate_basal_ganglia	0.8965	Breast_Mammary_Tissue	44.5765	8.70067e-16	44.5765	0.130084	0.642267	0.451791	0.211789	1	0
intron_2_64251983_64252420	ENSG00000225889.7	0.649963	45	1	0.5207	Brain_Caudate_basal_ganglia	0.8965	Breast_Mammary_Tissue	44.5765	8.70067e-16	44.5765	0.130084	0.642267	0.451791	0.211789	1	0
intron_2_64251983_64252420	ENSG00000225889.7	0.649963	45	1	0.5207	Brain_Caudate_basal_ganglia	0.8965	Breast_Mammary_Tissue	44.5765	8.70067e-16	44.5765	0.130084	0.642267	0.451791	0.211789	1	0
intron_2_64251983_64252420	ENSG00000225889.7	0.649963	45	1	0.5207	Brain_Caudate_basal_ganglia	0.8965	Breast_Mammary_Tissue	44.5765	8.70067e-16	44.5765	0.130084	0.642267	0.451791	0.211789	1	0
intron_2_64251983_64252420	ENSG00000225889.7	0.649963	45	1	0.5207	Brain_Caudate_basal_ganglia	0.8965	Breast_Mammary_Tissue	44.5765	8.70067e-16	44.5765	0.130084	0.642267	0.451791	0.211789	1	0
intron_2_64337907_64341535	ENSG00000238201.1	0.583531	1	1	0.583531	Whole_Blood	0.583531	Whole_Blood	1	1	1	0.548234	0.548234	0.548234	NA	1	0
intron_2_64455677_64456288	ENSG00000119862.12	0.136784	18	2	0.04889	Cells_EBV-transformed_lymphocytes	0.7446	Adipose_Subcutaneous	17.1063	1.36186e-17	0.893709	-1.96955	0.325768	-0.380893	0.425083	2	0
intron_2_64455677_64456288	ENSG00000119862.12	0.136784	18	2	0.04889	Cells_EBV-transformed_lymphocytes	0.7446	Adipose_Subcutaneous	17.1063	1.36186e-17	0.893709	-1.96955	0.325768	-0.380893	0.425083	2	0
intron_2_64455677_64456288	ENSG00000119862.12	0.136784	18	2	0.04889	Cells_EBV-transformed_lymphocytes	0.7446	Adipose_Subcutaneous	17.1063	1.36186e-17	0.893709	-1.96955	0.325768	-0.380893	0.425083	2	0
intron_2_64553409_64567562	ENSG00000119844.15	0.952439	10	2	0.758393	Brain_Anterior_cingulate_cortex_BA24	0.9535	Cells_Cultured_fibroblasts	9.00029	4.06679e-17	0.999706	-0.0583121	0.307591	0.0599152	0.0996197	2	0
intron_2_64553409_64567562	ENSG00000119844.15	0.952439	10	2	0.758393	Brain_Anterior_cingulate_cortex_BA24	0.9535	Cells_Cultured_fibroblasts	9.00029	4.06679e-17	0.999706	-0.0583121	0.307591	0.0599152	0.0996197	2	0
intron_2_64553409_64567562	ENSG00000119844.15	0.952439	10	2	0.758393	Brain_Anterior_cingulate_cortex_BA24	0.9535	Cells_Cultured_fibroblasts	9.00029	4.06679e-17	0.999706	-0.0583121	0.307591	0.0599152	0.0996197	2	0
intron_2_64579546_64581190	ENSG00000119844.15	0.5541	37	1	0.5541	Adipose_Visceral_Omentum	0.5541	Cells_EBV-transformed_lymphocytes	37	5.85507e-16	37	-0.591628	0.591628	-0.399748	0.442163	1	0
intron_2_64579546_64581190	ENSG00000119844.15	0.5541	37	1	0.5541	Adipose_Visceral_Omentum	0.5541	Cells_EBV-transformed_lymphocytes	37	5.85507e-16	37	-0.591628	0.591628	-0.399748	0.442163	1	0
intron_2_64579546_64581190	ENSG00000119844.15	0.5541	37	1	0.5541	Adipose_Visceral_Omentum	0.5541	Cells_EBV-transformed_lymphocytes	37	5.85507e-16	37	-0.591628	0.591628	-0.399748	0.442163	1	0
intron_2_64579546_64581190	ENSG00000119844.15	0.5541	37	1	0.5541	Adipose_Visceral_Omentum	0.5541	Cells_EBV-transformed_lymphocytes	37	5.85507e-16	37	-0.591628	0.591628	-0.399748	0.442163	1	0
intron_2_64581273_64585422	ENSG00000119844.15	0.2568	23	1	0.2568	Adipose_Subcutaneous	0.2568	Adrenal_Gland	23	2.57722e-17	23	-1.13399	1.13399	0.345126	1.10447	1	0
intron_2_64581273_64585422	ENSG00000119844.15	0.2568	23	1	0.2568	Adipose_Subcutaneous	0.2568	Adrenal_Gland	23	2.57722e-17	23	-1.13399	1.13399	0.345126	1.10447	1	0
intron_2_64581273_64585422	ENSG00000119844.15	0.2568	23	1	0.2568	Adipose_Subcutaneous	0.2568	Adrenal_Gland	23	2.57722e-17	23	-1.13399	1.13399	0.345126	1.10447	1	0
intron_2_64585545_64591885	ENSG00000119844.15	0.2625	47	1	0.2625	Adipose_Subcutaneous	0.2625	Artery_Aorta	47	9.67591e-16	47	-1.1205	1.1205	0.405288	1.05593	1	0
intron_2_64585545_64591885	ENSG00000119844.15	0.2625	47	1	0.2625	Adipose_Subcutaneous	0.2625	Artery_Aorta	47	9.67591e-16	47	-1.1205	1.1205	0.405288	1.05593	1	0
intron_2_64585545_64591885	ENSG00000119844.15	0.2625	47	1	0.2625	Adipose_Subcutaneous	0.2625	Artery_Aorta	47	9.67591e-16	47	-1.1205	1.1205	0.405288	1.05593	1	0
intron_2_64585545_64591885	ENSG00000119844.15	0.2625	47	1	0.2625	Adipose_Subcutaneous	0.2625	Artery_Aorta	47	9.67591e-16	47	-1.1205	1.1205	0.405288	1.05593	1	0
intron_2_64585545_64591885	ENSG00000119844.15	0.2625	47	1	0.2625	Adipose_Subcutaneous	0.2625	Artery_Aorta	47	9.67591e-16	47	-1.1205	1.1205	0.405288	1.05593	1	0
intron_2_64585545_64591885	ENSG00000119844.15	0.2625	47	1	0.2625	Adipose_Subcutaneous	0.2625	Artery_Aorta	47	9.67591e-16	47	-1.1205	1.1205	0.405288	1.05593	1	0
intron_2_64585545_64591888	ENSG00000119844.15	0.2625	47	1	0.2625	Adipose_Visceral_Omentum	0.2625	Adipose_Subcutaneous	47	1.43673e-15	47	-1.1205	1.1205	-0.452969	1.03594	1	0
intron_2_64585545_64591888	ENSG00000119844.15	0.2625	47	1	0.2625	Adipose_Visceral_Omentum	0.2625	Adipose_Subcutaneous	47	1.43673e-15	47	-1.1205	1.1205	-0.452969	1.03594	1	0
intron_2_64585545_64591888	ENSG00000119844.15	0.2625	47	1	0.2625	Adipose_Visceral_Omentum	0.2625	Adipose_Subcutaneous	47	1.43673e-15	47	-1.1205	1.1205	-0.452969	1.03594	1	0
intron_2_64585545_64591888	ENSG00000119844.15	0.2625	47	1	0.2625	Adipose_Visceral_Omentum	0.2625	Adipose_Subcutaneous	47	1.43673e-15	47	-1.1205	1.1205	-0.452969	1.03594	1	0
intron_2_64585545_64591888	ENSG00000119844.15	0.2625	47	1	0.2625	Adipose_Visceral_Omentum	0.2625	Adipose_Subcutaneous	47	1.43673e-15	47	-1.1205	1.1205	-0.452969	1.03594	1	0
intron_2_64585545_64591888	ENSG00000119844.15	0.2625	47	1	0.2625	Adipose_Visceral_Omentum	0.2625	Adipose_Subcutaneous	47	1.43673e-15	47	-1.1205	1.1205	-0.452969	1.03594	1	0
intron_2_64990170_65001448	ENSG00000115902.10	0.181949	42	5	0.01043	Small_Intestine_Terminal_Ileum	0.996815	Liver	15.6524	3.32769e-16	0.831176	-0.397665	2.56124	0.200406	0.864866	5	0
intron_2_64990170_65001448	ENSG00000115902.10	0.181949	42	5	0.01043	Small_Intestine_Terminal_Ileum	0.996815	Liver	15.6524	3.32769e-16	0.831176	-0.397665	2.56124	0.200406	0.864866	5	0
intron_2_65018265_65018545	ENSG00000115902.10	7.9762e-12	9	2	1.609e-11	Testis	0.1676	Esophagus_Mucosa	6.95565	5.37395e-17	2.04435	-1.37996	6.73771	2.51555	2.64087	2	0
intron_2_65018265_65018545	ENSG00000115902.10	7.9762e-12	9	2	1.609e-11	Testis	0.1676	Esophagus_Mucosa	6.95565	5.37395e-17	2.04435	-1.37996	6.73771	2.51555	2.64087	2	0
intron_2_65018265_65018545	ENSG00000115902.10	7.9762e-12	9	2	1.609e-11	Testis	0.1676	Esophagus_Mucosa	6.95565	5.37395e-17	2.04435	-1.37996	6.73771	2.51555	2.64087	2	0
intron_2_65056524_65069399	ENSG00000011523.13	0.000990889	33	2	0.0002055	Nerve_Tibial	0.7276	Adipose_Visceral_Omentum	30.0033	8.04569e-16	2.99671	-3.71216	3.71216	-0.140834	1.17693	2	0
intron_2_65056524_65069399	ENSG00000011523.13	0.000990889	33	2	0.0002055	Nerve_Tibial	0.7276	Adipose_Visceral_Omentum	30.0033	8.04569e-16	2.99671	-3.71216	3.71216	-0.140834	1.17693	2	0
intron_2_65056524_65069399	ENSG00000011523.13	0.000990889	33	2	0.0002055	Nerve_Tibial	0.7276	Adipose_Visceral_Omentum	30.0033	8.04569e-16	2.99671	-3.71216	3.71216	-0.140834	1.17693	2	0
intron_2_65056524_65069399	ENSG00000011523.13	0.000990889	33	2	0.0002055	Nerve_Tibial	0.7276	Adipose_Visceral_Omentum	30.0033	8.04569e-16	2.99671	-3.71216	3.71216	-0.140834	1.17693	2	0
intron_2_65056524_65071454	ENSG00000011523.13	1.52476e-29	16	2	6.47e-30	Adipose_Visceral_Omentum	6.9235e-11	Nerve_Tibial	14.4977	1.34696e-18	1.12955	-11.3619	-6.52231	-9.59838	1.12231	2	0
intron_2_65056528_65069399	ENSG00000011523.13	2.79646e-31	35	2	6.4468e-31	Lung	0.7276	Adipose_Subcutaneous	32.2089	1.01995e-15	2.79114	-0.34832	11.5616	1.26965	3.20145	2	0
intron_2_65056528_65069399	ENSG00000011523.13	2.79646e-31	35	2	6.4468e-31	Lung	0.7276	Adipose_Subcutaneous	32.2089	1.01995e-15	2.79114	-0.34832	11.5616	1.26965	3.20145	2	0
intron_2_65056528_65069399	ENSG00000011523.13	2.79646e-31	35	2	6.4468e-31	Lung	0.7276	Adipose_Subcutaneous	32.2089	1.01995e-15	2.79114	-0.34832	11.5616	1.26965	3.20145	2	0
intron_2_65056528_65069399	ENSG00000011523.13	2.79646e-31	35	2	6.4468e-31	Lung	0.7276	Adipose_Subcutaneous	32.2089	1.01995e-15	2.79114	-0.34832	11.5616	1.26965	3.20145	2	0
intron_2_65056528_65069399	ENSG00000011523.13	2.79646e-31	35	2	6.4468e-31	Lung	0.7276	Adipose_Subcutaneous	32.2089	1.01995e-15	2.79114	-0.34832	11.5616	1.26965	3.20145	2	0
intron_2_65056528_65071454	ENSG00000011523.13	3.97626e-31	8	2	2.55031e-32	Breast_Mammary_Tissue	4.48701e-21	Adipose_Subcutaneous	6.78849	1.52699e-18	1.13919	-11.8358	-9.42056	-10.2078	1.09629	2	0
intron_2_65056528_65071454	ENSG00000011523.13	3.97626e-31	8	2	2.55031e-32	Breast_Mammary_Tissue	4.48701e-21	Adipose_Subcutaneous	6.78849	1.52699e-18	1.13919	-11.8358	-9.42056	-10.2078	1.09629	2	0
intron_2_65069801_65071454	ENSG00000011523.13	9.24301e-27	19	1	1.033e-26	Adipose_Visceral_Omentum	1.182e-13	Adipose_Subcutaneous	18.4451	1.95336e-17	18.4451	-10.6986	10.6986	9.39983	4.92471	1	0
intron_2_65069801_65071454	ENSG00000011523.13	9.24301e-27	19	1	1.033e-26	Adipose_Visceral_Omentum	1.182e-13	Adipose_Subcutaneous	18.4451	1.95336e-17	18.4451	-10.6986	10.6986	9.39983	4.92471	1	0
intron_2_65069801_65071454	ENSG00000011523.13	9.24301e-27	19	1	1.033e-26	Adipose_Visceral_Omentum	1.182e-13	Adipose_Subcutaneous	18.4451	1.95336e-17	18.4451	-10.6986	10.6986	9.39983	4.92471	1	0
intron_2_65072980_65074282	ENSG00000011523.13	4.23973e-22	47	3	1.182e-13	Heart_Atrial_Appendage	0.326193	Adipose_Visceral_Omentum	33.165	4.52647e-16	3.74392	-7.41878	5.23376	-3.81532	3.04301	3	0
intron_2_65072980_65074282	ENSG00000011523.13	4.23973e-22	47	3	1.182e-13	Heart_Atrial_Appendage	0.326193	Adipose_Visceral_Omentum	33.165	4.52647e-16	3.74392	-7.41878	5.23376	-3.81532	3.04301	3	0
intron_2_65072980_65074282	ENSG00000011523.13	4.23973e-22	47	3	1.182e-13	Heart_Atrial_Appendage	0.326193	Adipose_Visceral_Omentum	33.165	4.52647e-16	3.74392	-7.41878	5.23376	-3.81532	3.04301	3	0
intron_2_65072980_65074282	ENSG00000011523.13	4.23973e-22	47	3	1.182e-13	Heart_Atrial_Appendage	0.326193	Adipose_Visceral_Omentum	33.165	4.52647e-16	3.74392	-7.41878	5.23376	-3.81532	3.04301	3	0
intron_2_65072980_65074282	ENSG00000011523.13	4.23973e-22	47	3	1.182e-13	Heart_Atrial_Appendage	0.326193	Adipose_Visceral_Omentum	33.165	4.52647e-16	3.74392	-7.41878	5.23376	-3.81532	3.04301	3	0
intron_2_65072980_65074282	ENSG00000011523.13	4.23973e-22	47	3	1.182e-13	Heart_Atrial_Appendage	0.326193	Adipose_Visceral_Omentum	33.165	4.52647e-16	3.74392	-7.41878	5.23376	-3.81532	3.04301	3	0
intron_2_65074149_65074282	ENSG00000011523.13	1.661e-07	16	1	1.661e-07	Adipose_Visceral_Omentum	1.661e-07	Adipose_Subcutaneous	16	1.44075e-17	16	-5.23376	-5.23376	-5.23376	6.06741e-16	1	0
intron_2_65074149_65074282	ENSG00000011523.13	1.661e-07	16	1	1.661e-07	Adipose_Visceral_Omentum	1.661e-07	Adipose_Subcutaneous	16	1.44075e-17	16	-5.23376	-5.23376	-5.23376	6.06741e-16	1	0
intron_2_65074404_65077868	ENSG00000011523.13	0.332637	48	1	0.109928	Brain_Spinal_cord_cervical_c-1	0.3331	Brain_Hypothalamus	47.0008	1.17145e-15	47.0008	-0.967889	1.59852	-0.188505	0.977182	1	0
intron_2_65074404_65077868	ENSG00000011523.13	0.332637	48	1	0.109928	Brain_Spinal_cord_cervical_c-1	0.3331	Brain_Hypothalamus	47.0008	1.17145e-15	47.0008	-0.967889	1.59852	-0.188505	0.977182	1	0
intron_2_65074404_65077868	ENSG00000011523.13	0.332637	48	1	0.109928	Brain_Spinal_cord_cervical_c-1	0.3331	Brain_Hypothalamus	47.0008	1.17145e-15	47.0008	-0.967889	1.59852	-0.188505	0.977182	1	0
intron_2_65074404_65077868	ENSG00000011523.13	0.332637	48	1	0.109928	Brain_Spinal_cord_cervical_c-1	0.3331	Brain_Hypothalamus	47.0008	1.17145e-15	47.0008	-0.967889	1.59852	-0.188505	0.977182	1	0
intron_2_65074404_65077868	ENSG00000011523.13	0.332637	48	1	0.109928	Brain_Spinal_cord_cervical_c-1	0.3331	Brain_Hypothalamus	47.0008	1.17145e-15	47.0008	-0.967889	1.59852	-0.188505	0.977182	1	0
intron_2_65074404_65077868	ENSG00000011523.13	0.332637	48	1	0.109928	Brain_Spinal_cord_cervical_c-1	0.3331	Brain_Hypothalamus	47.0008	1.17145e-15	47.0008	-0.967889	1.59852	-0.188505	0.977182	1	0
intron_2_65074404_65082536	ENSG00000011523.13	2.96989e-23	21	2	2.71206e-24	Artery_Aorta	0.3331	Adipose_Visceral_Omentum	13.1883	7.64946e-18	7.81168	-10.1695	0.967889	-3.3002	5.39696	2	0
intron_2_65074404_65082536	ENSG00000011523.13	2.96989e-23	21	2	2.71206e-24	Artery_Aorta	0.3331	Adipose_Visceral_Omentum	13.1883	7.64946e-18	7.81168	-10.1695	0.967889	-3.3002	5.39696	2	0
intron_2_65077964_65082536	ENSG00000011523.13	1.99301e-23	19	1	1.99301e-23	Adrenal_Gland	1.99301e-23	Brain_Amygdala	19	9.10184e-33	19	9.97339	9.97339	9.97339	1.25607e-15	1	0
intron_2_65082709_65083639	ENSG00000011523.13	0.176976	3	2	0.1615	Adipose_Subcutaneous	0.242055	Breast_Mammary_Tissue	2.00311	4.42384e-17	0.99689	-1.16987	1.40004	0.543408	1.48374	2	0
intron_2_65088690_65097971	ENSG00000138069.16	0.00110021	8	3	0.000284	Heart_Atrial_Appendage	0.3626	Uterus	6.00223	5.26023e-18	0.986637	-3.62947	0.910422	-2.76652	1.70043	3	0
intron_2_65089070_65090983	ENSG00000138069.16	4.34383e-28	30	2	2.777e-29	Artery_Coronary	0.192083	Lung	21.3749	5.29663e-16	8.57907	-11.234	11.234	-2.74413	9.01337	2	0
intron_2_65089070_65090983	ENSG00000138069.16	4.34383e-28	30	2	2.777e-29	Artery_Coronary	0.192083	Lung	21.3749	5.29663e-16	8.57907	-11.234	11.234	-2.74413	9.01337	2	0
intron_2_65089070_65090983	ENSG00000138069.16	4.34383e-28	30	2	2.777e-29	Artery_Coronary	0.192083	Lung	21.3749	5.29663e-16	8.57907	-11.234	11.234	-2.74413	9.01337	2	0
intron_2_65089070_65097971	ENSG00000138069.16	8.48741e-27	23	2	1.86201e-23	Skin_Sun_Exposed_Lower_leg	0.0838399	Liver	15.8635	4.95843e-18	7.13645	-3.62947	9.98014	5.37994	5.74158	2	0
intron_2_65089070_65097971	ENSG00000138069.16	8.48741e-27	23	2	1.86201e-23	Skin_Sun_Exposed_Lower_leg	0.0838399	Liver	15.8635	4.95843e-18	7.13645	-3.62947	9.98014	5.37994	5.74158	2	0
intron_2_65089070_65097971	ENSG00000138069.16	8.48741e-27	23	2	1.86201e-23	Skin_Sun_Exposed_Lower_leg	0.0838399	Liver	15.8635	4.95843e-18	7.13645	-3.62947	9.98014	5.37994	5.74158	2	0
intron_2_65089070_65097971	ENSG00000138069.16	8.48741e-27	23	2	1.86201e-23	Skin_Sun_Exposed_Lower_leg	0.0838399	Liver	15.8635	4.95843e-18	7.13645	-3.62947	9.98014	5.37994	5.74158	2	0
intron_2_65091078_65097971	ENSG00000138069.16	0.000284	22	1	0.000284	Adipose_Subcutaneous	0.000284	Artery_Coronary	22	2.35195e-18	22	-3.62947	3.62947	3.29952	1.54761	1	0
intron_2_65091078_65097971	ENSG00000138069.16	0.000284	22	1	0.000284	Adipose_Subcutaneous	0.000284	Artery_Coronary	22	2.35195e-18	22	-3.62947	3.62947	3.29952	1.54761	1	0
intron_2_65091078_65097971	ENSG00000138069.16	0.000284	22	1	0.000284	Adipose_Subcutaneous	0.000284	Artery_Coronary	22	2.35195e-18	22	-3.62947	3.62947	3.29952	1.54761	1	0
intron_2_65314169_65316734	ENSG00000198369.9	0.05725	32	1	0.05725	Adrenal_Gland	0.05725	Brain_Anterior_cingulate_cortex_BA24	32	5.68893e-16	32	1.9014	1.9014	1.9014	2.87582e-16	1	0
intron_2_65314169_65316734	ENSG00000198369.9	0.05725	32	1	0.05725	Adrenal_Gland	0.05725	Brain_Anterior_cingulate_cortex_BA24	32	5.68893e-16	32	1.9014	1.9014	1.9014	2.87582e-16	1	0
intron_2_65314169_65316734	ENSG00000198369.9	0.05725	32	1	0.05725	Adrenal_Gland	0.05725	Brain_Anterior_cingulate_cortex_BA24	32	5.68893e-16	32	1.9014	1.9014	1.9014	2.87582e-16	1	0
intron_2_65332051_65334605	ENSG00000198369.9	0.556362	27	4	0.110112	Skin_Not_Sun_Exposed_Suprapubic	0.9021	Artery_Coronary	18.8576	2.41091e-16	0.810499	-1.39307	1.59769	0.999744	0.967018	4	0
intron_2_65332051_65334605	ENSG00000198369.9	0.556362	27	4	0.110112	Skin_Not_Sun_Exposed_Suprapubic	0.9021	Artery_Coronary	18.8576	2.41091e-16	0.810499	-1.39307	1.59769	0.999744	0.967018	4	0
intron_2_65332051_65334605	ENSG00000198369.9	0.556362	27	4	0.110112	Skin_Not_Sun_Exposed_Suprapubic	0.9021	Artery_Coronary	18.8576	2.41091e-16	0.810499	-1.39307	1.59769	0.999744	0.967018	4	0
intron_2_65332051_65334605	ENSG00000198369.9	0.556362	27	4	0.110112	Skin_Not_Sun_Exposed_Suprapubic	0.9021	Artery_Coronary	18.8576	2.41091e-16	0.810499	-1.39307	1.59769	0.999744	0.967018	4	0
intron_2_65332051_65334605	ENSG00000198369.9	0.556362	27	4	0.110112	Skin_Not_Sun_Exposed_Suprapubic	0.9021	Artery_Coronary	18.8576	2.41091e-16	0.810499	-1.39307	1.59769	0.999744	0.967018	4	0
intron_2_65334773_65344719	ENSG00000198369.9	0.8946	27	1	0.8946	Brain_Cerebellar_Hemisphere	0.8946	Adipose_Visceral_Omentum	27	5.09494e-16	27	-0.132486	0.132486	-0.0736033	0.112258	1	0
intron_2_65334773_65344719	ENSG00000198369.9	0.8946	27	1	0.8946	Brain_Cerebellar_Hemisphere	0.8946	Adipose_Visceral_Omentum	27	5.09494e-16	27	-0.132486	0.132486	-0.0736033	0.112258	1	0
intron_2_65344594_65344719	ENSG00000198369.9	0.149897	32	1	0.139485	Adipose_Subcutaneous	0.1688	Brain_Anterior_cingulate_cortex_BA24	30.3101	1.56703e-15	30.3101	-1.47771	-1.37607	-1.40292	0.0244721	1	0
intron_2_65344594_65344719	ENSG00000198369.9	0.149897	32	1	0.139485	Adipose_Subcutaneous	0.1688	Brain_Anterior_cingulate_cortex_BA24	30.3101	1.56703e-15	30.3101	-1.47771	-1.37607	-1.40292	0.0244721	1	0
intron_2_65344594_65344719	ENSG00000198369.9	0.149897	32	1	0.139485	Adipose_Subcutaneous	0.1688	Brain_Anterior_cingulate_cortex_BA24	30.3101	1.56703e-15	30.3101	-1.47771	-1.37607	-1.40292	0.0244721	1	0
intron_2_65344594_65344719	ENSG00000198369.9	0.149897	32	1	0.139485	Adipose_Subcutaneous	0.1688	Brain_Anterior_cingulate_cortex_BA24	30.3101	1.56703e-15	30.3101	-1.47771	-1.37607	-1.40292	0.0244721	1	0
intron_2_65344896_65431962	ENSG00000232693.2	0.07103	13	1	0.07103	Thyroid	0.07103	Brain_Cortex	13	2.18188e-17	13	-1.80529	1.80529	-0.972077	1.58334	1	0
intron_2_65344896_65431962	ENSG00000198369.9	0.07103	13	1	0.07103	Thyroid	0.07103	Brain_Cortex	13	2.18188e-17	13	-1.80529	1.80529	-0.972077	1.58334	1	0
intron_2_65344896_65431962	ENSG00000198369.9	0.07103	13	1	0.07103	Thyroid	0.07103	Brain_Cortex	13	2.18188e-17	13	-1.80529	1.80529	-0.972077	1.58334	1	0
intron_2_66437963_66440562	ENSG00000143995.19	0.0022055	5	2	0.0006294	Adipose_Visceral_Omentum	0.5426	Small_Intestine_Terminal_Ileum	4.00193	1.31257e-21	0.998075	-3.41862	3.41862	-0.121777	3.42945	2	0
intron_2_66439671_66439843	ENSG00000143995.19	0.0005902	11	1	0.0005902	Skin_Not_Sun_Exposed_Suprapubic	0.0005902	Adipose_Visceral_Omentum	11	4.30481e-18	11	-3.43608	3.43608	2.81134	2.07203	1	0
intron_2_66439671_66439843	ENSG00000143995.19	0.0005902	11	1	0.0005902	Skin_Not_Sun_Exposed_Suprapubic	0.0005902	Adipose_Visceral_Omentum	11	4.30481e-18	11	-3.43608	3.43608	2.81134	2.07203	1	0
intron_2_66464220_66547943	ENSG00000143995.19	0.8058	17	1	0.8058	Esophagus_Muscularis	0.8058	Colon_Transverse	17	1.04754e-17	17	-0.245848	0.245848	0.216925	0.119254	1	0
intron_2_66512294_66547943	ENSG00000143995.19	0.402496	44	2	0.184422	Adipose_Subcutaneous	0.3525	Brain_Nucleus_accumbens_basal_ganglia	40.2726	1.22725e-15	3.72743	-1.32726	1.32726	0.433422	1.13344	2	0
intron_2_66512294_66547943	ENSG00000143995.19	0.402496	44	2	0.184422	Adipose_Subcutaneous	0.3525	Brain_Nucleus_accumbens_basal_ganglia	40.2726	1.22725e-15	3.72743	-1.32726	1.32726	0.433422	1.13344	2	0
intron_2_66512294_66547943	ENSG00000143995.19	0.402496	44	2	0.184422	Adipose_Subcutaneous	0.3525	Brain_Nucleus_accumbens_basal_ganglia	40.2726	1.22725e-15	3.72743	-1.32726	1.32726	0.433422	1.13344	2	0
intron_2_66512294_66547943	ENSG00000143995.19	0.402496	44	2	0.184422	Adipose_Subcutaneous	0.3525	Brain_Nucleus_accumbens_basal_ganglia	40.2726	1.22725e-15	3.72743	-1.32726	1.32726	0.433422	1.13344	2	0
intron_2_66512294_66547943	ENSG00000143995.19	0.402496	44	2	0.184422	Adipose_Subcutaneous	0.3525	Brain_Nucleus_accumbens_basal_ganglia	40.2726	1.22725e-15	3.72743	-1.32726	1.32726	0.433422	1.13344	2	0
intron_2_66512294_66547943	ENSG00000143995.19	0.402496	44	2	0.184422	Adipose_Subcutaneous	0.3525	Brain_Nucleus_accumbens_basal_ganglia	40.2726	1.22725e-15	3.72743	-1.32726	1.32726	0.433422	1.13344	2	0
intron_2_66567511_66568667	ENSG00000143995.19	0.804641	41	2	0.542502	Vagina	0.80192	Brain_Amygdala	25.6724	6.49532e-16	15.3276	-0.609034	0.609034	0.23029	0.402352	2	0
intron_2_66567511_66568667	ENSG00000143995.19	0.804641	41	2	0.542502	Vagina	0.80192	Brain_Amygdala	25.6724	6.49532e-16	15.3276	-0.609034	0.609034	0.23029	0.402352	2	0
intron_2_66567511_66568667	ENSG00000143995.19	0.804641	41	2	0.542502	Vagina	0.80192	Brain_Amygdala	25.6724	6.49532e-16	15.3276	-0.609034	0.609034	0.23029	0.402352	2	0
intron_2_66567511_66568667	ENSG00000143995.19	0.804641	41	2	0.542502	Vagina	0.80192	Brain_Amygdala	25.6724	6.49532e-16	15.3276	-0.609034	0.609034	0.23029	0.402352	2	0
intron_2_66567592_66568667	ENSG00000143995.19	0.80451	21	2	0.542502	Brain_Spinal_cord_cervical_c-1	0.786843	Artery_Aorta	16.1062	1.20889e-18	4.89378	-0.609034	0.609034	-0.337248	0.244525	2	0
intron_2_66567592_66568667	ENSG00000143995.19	0.80451	21	2	0.542502	Brain_Spinal_cord_cervical_c-1	0.786843	Artery_Aorta	16.1062	1.20889e-18	4.89378	-0.609034	0.609034	-0.337248	0.244525	2	0
intron_2_66567592_66568667	ENSG00000143995.19	0.80451	21	2	0.542502	Brain_Spinal_cord_cervical_c-1	0.786843	Artery_Aorta	16.1062	1.20889e-18	4.89378	-0.609034	0.609034	-0.337248	0.244525	2	0
intron_2_67402974_67403225	ENSG00000143971.7	0.535201	40	3	0.2684	Brain_Frontal_Cortex_BA9	0.999427	Colon_Sigmoid	31.9781	1.25852e-15	2.36958	-0.491469	1.10675	0.187647	0.419984	3	0
intron_2_67402974_67403225	ENSG00000143971.7	0.535201	40	3	0.2684	Brain_Frontal_Cortex_BA9	0.999427	Colon_Sigmoid	31.9781	1.25852e-15	2.36958	-0.491469	1.10675	0.187647	0.419984	3	0
intron_2_67402974_67403225	ENSG00000143971.7	0.535201	40	3	0.2684	Brain_Frontal_Cortex_BA9	0.999427	Colon_Sigmoid	31.9781	1.25852e-15	2.36958	-0.491469	1.10675	0.187647	0.419984	3	0
intron_2_67402974_67404997	ENSG00000143971.7	0.546922	31	3	0.2684	Brain_Anterior_cingulate_cortex_BA24	0.996811	Esophagus_Gastroesophageal_Junction	21.0874	7.34592e-16	1.11078	-1.10675	0.479852	-0.198954	0.587431	3	0
intron_2_67402974_67404997	ENSG00000143971.7	0.546922	31	3	0.2684	Brain_Anterior_cingulate_cortex_BA24	0.996811	Esophagus_Gastroesophageal_Junction	21.0874	7.34592e-16	1.11078	-1.10675	0.479852	-0.198954	0.587431	3	0
intron_2_67402974_67404997	ENSG00000143971.7	0.546922	31	3	0.2684	Brain_Anterior_cingulate_cortex_BA24	0.996811	Esophagus_Gastroesophageal_Junction	21.0874	7.34592e-16	1.11078	-1.10675	0.479852	-0.198954	0.587431	3	0
intron_2_67402974_67404997	ENSG00000143971.7	0.546922	31	3	0.2684	Brain_Anterior_cingulate_cortex_BA24	0.996811	Esophagus_Gastroesophageal_Junction	21.0874	7.34592e-16	1.11078	-1.10675	0.479852	-0.198954	0.587431	3	0
intron_2_67402974_67404997	ENSG00000143971.7	0.546922	31	3	0.2684	Brain_Anterior_cingulate_cortex_BA24	0.996811	Esophagus_Gastroesophageal_Junction	21.0874	7.34592e-16	1.11078	-1.10675	0.479852	-0.198954	0.587431	3	0
intron_2_67402974_67405236	ENSG00000143971.7	0.601625	21	3	0.218739	Prostate	0.6928	Pituitary	16.4912	1.42496e-17	0.678424	-1.22989	0.459187	-0.791072	0.45389	3	0
intron_2_67402974_67405236	ENSG00000143971.7	0.601625	21	3	0.218739	Prostate	0.6928	Pituitary	16.4912	1.42496e-17	0.678424	-1.22989	0.459187	-0.791072	0.45389	3	0
intron_2_67402974_67405236	ENSG00000143971.7	0.601625	21	3	0.218739	Prostate	0.6928	Pituitary	16.4912	1.42496e-17	0.678424	-1.22989	0.459187	-0.791072	0.45389	3	0
intron_2_67402974_67405236	ENSG00000143971.7	0.601625	21	3	0.218739	Prostate	0.6928	Pituitary	16.4912	1.42496e-17	0.678424	-1.22989	0.459187	-0.791072	0.45389	3	0
intron_2_675627_677289	ENSG00000151353.14	0.8205	9	1	0.8205	Adipose_Subcutaneous	0.8205	Artery_Coronary	9	1.58463e-17	9	-0.226902	0.226902	-0.075634	0.226902	1	0
intron_2_675630_675758	ENSG00000151353.14	0.577706	49	2	0.2684	Brain_Amygdala	0.8205	Brain_Hypothalamus	45.8345	1.1738e-15	2.05262	-1.10675	-0.226902	-0.962869	0.168859	2	0
intron_2_675630_675758	ENSG00000151353.14	0.577706	49	2	0.2684	Brain_Amygdala	0.8205	Brain_Hypothalamus	45.8345	1.1738e-15	2.05262	-1.10675	-0.226902	-0.962869	0.168859	2	0
intron_2_675630_675758	ENSG00000151353.14	0.577706	49	2	0.2684	Brain_Amygdala	0.8205	Brain_Hypothalamus	45.8345	1.1738e-15	2.05262	-1.10675	-0.226902	-0.962869	0.168859	2	0
intron_2_675630_675758	ENSG00000151353.14	0.577706	49	2	0.2684	Brain_Amygdala	0.8205	Brain_Hypothalamus	45.8345	1.1738e-15	2.05262	-1.10675	-0.226902	-0.962869	0.168859	2	0
intron_2_675630_675758	ENSG00000151353.14	0.577706	49	2	0.2684	Brain_Amygdala	0.8205	Brain_Hypothalamus	45.8345	1.1738e-15	2.05262	-1.10675	-0.226902	-0.962869	0.168859	2	0
intron_2_675630_675758	ENSG00000151353.14	0.577706	49	2	0.2684	Brain_Amygdala	0.8205	Brain_Hypothalamus	45.8345	1.1738e-15	2.05262	-1.10675	-0.226902	-0.962869	0.168859	2	0
intron_2_675630_675758	ENSG00000151353.14	0.577706	49	2	0.2684	Brain_Amygdala	0.8205	Brain_Hypothalamus	45.8345	1.1738e-15	2.05262	-1.10675	-0.226902	-0.962869	0.168859	2	0
intron_2_675630_677289	ENSG00000151353.14	0.487201	45	2	0.239869	Small_Intestine_Terminal_Ileum	0.8205	Testis	43.4257	1.19797e-15	1.57373	0.226902	1.17532	0.962991	0.175294	2	0
intron_2_675630_677289	ENSG00000151353.14	0.487201	45	2	0.239869	Small_Intestine_Terminal_Ileum	0.8205	Testis	43.4257	1.19797e-15	1.57373	0.226902	1.17532	0.962991	0.175294	2	0
intron_2_675630_677289	ENSG00000151353.14	0.487201	45	2	0.239869	Small_Intestine_Terminal_Ileum	0.8205	Testis	43.4257	1.19797e-15	1.57373	0.226902	1.17532	0.962991	0.175294	2	0
intron_2_675630_677289	ENSG00000151353.14	0.487201	45	2	0.239869	Small_Intestine_Terminal_Ileum	0.8205	Testis	43.4257	1.19797e-15	1.57373	0.226902	1.17532	0.962991	0.175294	2	0
intron_2_675630_677289	ENSG00000151353.14	0.487201	45	2	0.239869	Small_Intestine_Terminal_Ileum	0.8205	Testis	43.4257	1.19797e-15	1.57373	0.226902	1.17532	0.962991	0.175294	2	0
intron_2_675630_677289	ENSG00000151353.14	0.487201	45	2	0.239869	Small_Intestine_Terminal_Ileum	0.8205	Testis	43.4257	1.19797e-15	1.57373	0.226902	1.17532	0.962991	0.175294	2	0
intron_2_675630_677289	ENSG00000151353.14	0.487201	45	2	0.239869	Small_Intestine_Terminal_Ileum	0.8205	Testis	43.4257	1.19797e-15	1.57373	0.226902	1.17532	0.962991	0.175294	2	0
intron_2_676238_677289	ENSG00000151353.14	0.281411	49	1	0.205955	Brain_Anterior_cingulate_cortex_BA24	0.363649	Spleen	47.6877	1.10757e-15	47.6877	-1.26477	-0.908434	-1.06275	0.0997702	1	0
intron_2_676238_677289	ENSG00000151353.14	0.281411	49	1	0.205955	Brain_Anterior_cingulate_cortex_BA24	0.363649	Spleen	47.6877	1.10757e-15	47.6877	-1.26477	-0.908434	-1.06275	0.0997702	1	0
intron_2_676238_677289	ENSG00000151353.14	0.281411	49	1	0.205955	Brain_Anterior_cingulate_cortex_BA24	0.363649	Spleen	47.6877	1.10757e-15	47.6877	-1.26477	-0.908434	-1.06275	0.0997702	1	0
intron_2_676238_677289	ENSG00000151353.14	0.281411	49	1	0.205955	Brain_Anterior_cingulate_cortex_BA24	0.363649	Spleen	47.6877	1.10757e-15	47.6877	-1.26477	-0.908434	-1.06275	0.0997702	1	0
intron_2_676238_677289	ENSG00000151353.14	0.281411	49	1	0.205955	Brain_Anterior_cingulate_cortex_BA24	0.363649	Spleen	47.6877	1.10757e-15	47.6877	-1.26477	-0.908434	-1.06275	0.0997702	1	0
intron_2_676238_677289	ENSG00000151353.14	0.281411	49	1	0.205955	Brain_Anterior_cingulate_cortex_BA24	0.363649	Spleen	47.6877	1.10757e-15	47.6877	-1.26477	-0.908434	-1.06275	0.0997702	1	0
intron_2_676238_677289	ENSG00000151353.14	0.281411	49	1	0.205955	Brain_Anterior_cingulate_cortex_BA24	0.363649	Spleen	47.6877	1.10757e-15	47.6877	-1.26477	-0.908434	-1.06275	0.0997702	1	0
intron_2_68047319_68062945	ENSG00000197223.11	0.5152	43	1	0.5152	Colon_Sigmoid	0.5152	Skin_Sun_Exposed_Lower_leg	43	6.42527e-16	43	-0.650762	-0.650762	-0.650762	9.06493e-17	1	0
intron_2_68047319_68062945	ENSG00000197223.11	0.5152	43	1	0.5152	Colon_Sigmoid	0.5152	Skin_Sun_Exposed_Lower_leg	43	6.42527e-16	43	-0.650762	-0.650762	-0.650762	9.06493e-17	1	0
intron_2_68047319_68062945	ENSG00000197223.11	0.5152	43	1	0.5152	Colon_Sigmoid	0.5152	Skin_Sun_Exposed_Lower_leg	43	6.42527e-16	43	-0.650762	-0.650762	-0.650762	9.06493e-17	1	0
intron_2_68047319_68062945	ENSG00000197223.11	0.5152	43	1	0.5152	Colon_Sigmoid	0.5152	Skin_Sun_Exposed_Lower_leg	43	6.42527e-16	43	-0.650762	-0.650762	-0.650762	9.06493e-17	1	0
intron_2_68047319_68062945	ENSG00000197223.11	0.5152	43	1	0.5152	Colon_Sigmoid	0.5152	Skin_Sun_Exposed_Lower_leg	43	6.42527e-16	43	-0.650762	-0.650762	-0.650762	9.06493e-17	1	0
intron_2_68162663_68164938	ENSG00000115946.7	0.0568072	7	1	0.05572	Esophagus_Mucosa	0.06028	Adipose_Visceral_Omentum	6.98962	6.45259e-35	6.98962	-1.91322	-1.87874	-1.90337	0.0168241	1	0
intron_2_68162663_68173347	ENSG00000115946.7	0.05572	14	1	0.05572	Adipose_Visceral_Omentum	0.05572	Artery_Aorta	14	2.94203e-17	14	1.91322	1.91322	1.91322	2.30427e-16	1	0
intron_2_68162663_68173347	ENSG00000115946.7	0.05572	14	1	0.05572	Adipose_Visceral_Omentum	0.05572	Artery_Aorta	14	2.94203e-17	14	1.91322	1.91322	1.91322	2.30427e-16	1	0
intron_2_68162663_68173347	ENSG00000115946.7	0.05572	14	1	0.05572	Adipose_Visceral_Omentum	0.05572	Artery_Aorta	14	2.94203e-17	14	1.91322	1.91322	1.91322	2.30427e-16	1	0
intron_2_68188690_68217092	ENSG00000221823.10	0.286544	25	3	0.1031	Small_Intestine_Terminal_Ileum	0.447079	Testis	20.1083	1.74017e-17	0.893456	-1.63001	1.40946	-0.806838	0.75849	3	0
intron_2_68188690_68217092	ENSG00000221823.10	0.286544	25	3	0.1031	Small_Intestine_Terminal_Ileum	0.447079	Testis	20.1083	1.74017e-17	0.893456	-1.63001	1.40946	-0.806838	0.75849	3	0
intron_2_68284484_68317157	ENSG00000119865.8	0.306124	42	1	0.210905	Stomach	0.340229	Lung	40.6599	8.77778e-16	40.6599	0.953712	1.25108	1.0101	0.105955	1	0
intron_2_68284484_68317157	ENSG00000119865.8	0.306124	42	1	0.210905	Stomach	0.340229	Lung	40.6599	8.77778e-16	40.6599	0.953712	1.25108	1.0101	0.105955	1	0
intron_2_68284484_68317157	ENSG00000119865.8	0.306124	42	1	0.210905	Stomach	0.340229	Lung	40.6599	8.77778e-16	40.6599	0.953712	1.25108	1.0101	0.105955	1	0
intron_2_68284484_68317157	ENSG00000119865.8	0.306124	42	1	0.210905	Stomach	0.340229	Lung	40.6599	8.77778e-16	40.6599	0.953712	1.25108	1.0101	0.105955	1	0
intron_2_6828955_6829968	ENSG00000225964.5	0.738496	16	4	0.2773	Brain_Hippocampus	0.9711	Heart_Left_Ventricle	10.2736	1.22645e-17	0.923558	-1.0864	-0.0362287	-0.461681	0.263521	4	0
intron_2_6828955_6829968	ENSG00000225964.5	0.738496	16	4	0.2773	Brain_Hippocampus	0.9711	Heart_Left_Ventricle	10.2736	1.22645e-17	0.923558	-1.0864	-0.0362287	-0.461681	0.263521	4	0
intron_2_6828955_6829968	ENSG00000225964.5	0.738496	16	4	0.2773	Brain_Hippocampus	0.9711	Heart_Left_Ventricle	10.2736	1.22645e-17	0.923558	-1.0864	-0.0362287	-0.461681	0.263521	4	0
intron_2_6828955_6829968	ENSG00000225964.5	0.738496	16	4	0.2773	Brain_Hippocampus	0.9711	Heart_Left_Ventricle	10.2736	1.22645e-17	0.923558	-1.0864	-0.0362287	-0.461681	0.263521	4	0
intron_2_68294026_68317157	ENSG00000119865.8	0.688715	28	1	0.3174	Brain_Cerebellum	0.780469	Skin_Sun_Exposed_Lower_leg	27.0152	5.96135e-16	27.0152	-0.999815	-0.278708	-0.394953	0.214535	1	0
intron_2_68294026_68317157	ENSG00000119865.8	0.688715	28	1	0.3174	Brain_Cerebellum	0.780469	Skin_Sun_Exposed_Lower_leg	27.0152	5.96135e-16	27.0152	-0.999815	-0.278708	-0.394953	0.214535	1	0
intron_2_68294026_68317157	ENSG00000119865.8	0.688715	28	1	0.3174	Brain_Cerebellum	0.780469	Skin_Sun_Exposed_Lower_leg	27.0152	5.96135e-16	27.0152	-0.999815	-0.278708	-0.394953	0.214535	1	0
intron_2_68317307_68319222	ENSG00000119865.8	0.905835	27	3	0.4923	Artery_Aorta	0.6578	Artery_Tibial	23.0347	3.966e-16	1.71281	0.442953	0.686655	0.530289	0.0846243	3	0
intron_2_68317307_68319222	ENSG00000119865.8	0.905835	27	3	0.4923	Artery_Aorta	0.6578	Artery_Tibial	23.0347	3.966e-16	1.71281	0.442953	0.686655	0.530289	0.0846243	3	0
intron_2_68317307_68319222	ENSG00000119865.8	0.905835	27	3	0.4923	Artery_Aorta	0.6578	Artery_Tibial	23.0347	3.966e-16	1.71281	0.442953	0.686655	0.530289	0.0846243	3	0
intron_2_68317307_68319254	ENSG00000119865.8	0.829849	29	2	0.534328	Brain_Caudate_basal_ganglia	0.6578	Brain_Frontal_Cortex_BA9	26.8524	8.50215e-16	1.74551	-0.621413	-0.442953	-0.523931	0.0654686	2	0
intron_2_68317307_68319254	ENSG00000119865.8	0.829849	29	2	0.534328	Brain_Caudate_basal_ganglia	0.6578	Brain_Frontal_Cortex_BA9	26.8524	8.50215e-16	1.74551	-0.621413	-0.442953	-0.523931	0.0654686	2	0
intron_2_68317307_68319254	ENSG00000119865.8	0.829849	29	2	0.534328	Brain_Caudate_basal_ganglia	0.6578	Brain_Frontal_Cortex_BA9	26.8524	8.50215e-16	1.74551	-0.621413	-0.442953	-0.523931	0.0654686	2	0
intron_2_68380904_68382542	ENSG00000115956.9	0.8867	1	1	0.8867	Heart_Atrial_Appendage	0.8867	Heart_Atrial_Appendage	1	1	1	0.142481	0.142481	0.142481	NA	1	0
intron_2_6849973_6851450	ENSG00000134326.11	0.412042	25	1	0.367866	Adipose_Subcutaneous	0.619746	Colon_Transverse	24.6201	2.72229e-18	24.6201	-0.900478	0.822838	-0.747052	0.334002	1	0
intron_2_6849973_6851450	ENSG00000134326.11	0.412042	25	1	0.367866	Adipose_Subcutaneous	0.619746	Colon_Transverse	24.6201	2.72229e-18	24.6201	-0.900478	0.822838	-0.747052	0.334002	1	0
intron_2_6849973_6851450	ENSG00000134326.11	0.412042	25	1	0.367866	Adipose_Subcutaneous	0.619746	Colon_Transverse	24.6201	2.72229e-18	24.6201	-0.900478	0.822838	-0.747052	0.334002	1	0
intron_2_6849973_6851450	ENSG00000134326.11	0.412042	25	1	0.367866	Adipose_Subcutaneous	0.619746	Colon_Transverse	24.6201	2.72229e-18	24.6201	-0.900478	0.822838	-0.747052	0.334002	1	0
intron_2_6849973_6851450	ENSG00000134326.11	0.412042	25	1	0.367866	Adipose_Subcutaneous	0.619746	Colon_Transverse	24.6201	2.72229e-18	24.6201	-0.900478	0.822838	-0.747052	0.334002	1	0
intron_2_6849973_6851450	ENSG00000134326.11	0.412042	25	1	0.367866	Adipose_Subcutaneous	0.619746	Colon_Transverse	24.6201	2.72229e-18	24.6201	-0.900478	0.822838	-0.747052	0.334002	1	0
intron_2_68513227_68513548	ENSG00000169621.9	0.9539	7	1	0.9539	Adipose_Subcutaneous	0.9539	Uterus	7	1.30366e-17	7	-0.05781	0.05781	0.0247757	0.0564167	1	0
intron_2_68513227_68513548	ENSG00000169621.9	0.9539	7	1	0.9539	Adipose_Subcutaneous	0.9539	Uterus	7	1.30366e-17	7	-0.05781	0.05781	0.0247757	0.0564167	1	0
intron_2_68513680_68526061	ENSG00000169621.9	0.262825	4	2	0.1112	Esophagus_Muscularis	0.2527	Artery_Coronary	3.7691	4.73386e-17	0.230903	-1.14382	1.59282	-0.459656	1.36832	2	0
intron_2_68515736_68526061	ENSG00000169621.9	0.5425	21	1	0.5425	Adipose_Subcutaneous	0.5425	Adipose_Visceral_Omentum	21	1.55873e-17	21	-0.609037	0.609037	-0.435026	0.436763	1	0
intron_2_68515736_68526061	ENSG00000169621.9	0.5425	21	1	0.5425	Adipose_Subcutaneous	0.5425	Adipose_Visceral_Omentum	21	1.55873e-17	21	-0.609037	0.609037	-0.435026	0.436763	1	0
intron_2_6863578_6865022	ENSG00000134326.11	0.2717	23	1	0.2717	Vagina	0.2717	Brain_Amygdala	23	2.70133e-17	23	-1.09916	1.09916	-0.907998	0.633343	1	0
intron_2_6863578_6865022	ENSG00000134326.11	0.2717	23	1	0.2717	Vagina	0.2717	Brain_Amygdala	23	2.70133e-17	23	-1.09916	1.09916	-0.907998	0.633343	1	0
intron_2_68787956_68807273	ENSG00000163219.11	0.0462892	2	2	0.01321	Adipose_Subcutaneous	0.8155	Liver	1.0659	0.934104	0.934104	-2.47806	-0.233337	-1.3557	1.58726	2	0
intron_2_68787956_68807273	ENSG00000163219.11	0.0462892	2	2	0.01321	Adipose_Subcutaneous	0.8155	Liver	1.0659	0.934104	0.934104	-2.47806	-0.233337	-1.3557	1.58726	2	0
intron_2_68806939_68807273	ENSG00000163219.11	0.0310559	2	1	0.0291836	Spleen	0.0330516	Whole_Blood	1.99976	0.000238348	1.99976	2.13146	2.181	2.15623	0.0350313	1	0
intron_2_68813419_68816154	ENSG00000163219.11	0.695779	7	1	0.3576	Adipose_Visceral_Omentum	0.9405	Small_Intestine_Terminal_Ileum	6.77337	3.74292e-17	6.77337	-0.919948	-0.0746414	-0.392317	0.288814	1	0
intron_2_68813419_68816154	ENSG00000163219.11	0.695779	7	1	0.3576	Adipose_Visceral_Omentum	0.9405	Small_Intestine_Terminal_Ileum	6.77337	3.74292e-17	6.77337	-0.919948	-0.0746414	-0.392317	0.288814	1	0
intron_2_68813419_68816154	ENSG00000163219.11	0.695779	7	1	0.3576	Adipose_Visceral_Omentum	0.9405	Small_Intestine_Terminal_Ileum	6.77337	3.74292e-17	6.77337	-0.919948	-0.0746414	-0.392317	0.288814	1	0
intron_2_68813419_68816289	ENSG00000163219.11	0.350374	30	2	0.0705784	Adrenal_Gland	0.9405	Brain_Spinal_cord_cervical_c-1	19.1059	6.70833e-16	9.68586	-1.34106	1.80818	-0.173371	0.896503	2	0
intron_2_68813419_68816289	ENSG00000163219.11	0.350374	30	2	0.0705784	Adrenal_Gland	0.9405	Brain_Spinal_cord_cervical_c-1	19.1059	6.70833e-16	9.68586	-1.34106	1.80818	-0.173371	0.896503	2	0
intron_2_68813419_68816289	ENSG00000163219.11	0.350374	30	2	0.0705784	Adrenal_Gland	0.9405	Brain_Spinal_cord_cervical_c-1	19.1059	6.70833e-16	9.68586	-1.34106	1.80818	-0.173371	0.896503	2	0
intron_2_68813419_68816289	ENSG00000163219.11	0.350374	30	2	0.0705784	Adrenal_Gland	0.9405	Brain_Spinal_cord_cervical_c-1	19.1059	6.70833e-16	9.68586	-1.34106	1.80818	-0.173371	0.896503	2	0
intron_2_68813419_68816289	ENSG00000163219.11	0.350374	30	2	0.0705784	Adrenal_Gland	0.9405	Brain_Spinal_cord_cervical_c-1	19.1059	6.70833e-16	9.68586	-1.34106	1.80818	-0.173371	0.896503	2	0
intron_2_68813419_68816289	ENSG00000163219.11	0.350374	30	2	0.0705784	Adrenal_Gland	0.9405	Brain_Spinal_cord_cervical_c-1	19.1059	6.70833e-16	9.68586	-1.34106	1.80818	-0.173371	0.896503	2	0
intron_2_69102940_69123017	ENSG00000169604.19	0.00523716	11	3	0.01837	Heart_Atrial_Appendage	0.820872	Skin_Not_Sun_Exposed_Suprapubic	8.22123	2.94896e-17	0.791826	-1.39406	2.35807	0.448629	1.43032	3	0
intron_2_69124643_69145326	ENSG00000169604.19	0.304331	22	2	0.1746	Cells_Cultured_fibroblasts	0.6708	Artery_Tibial	18.893	8.58082e-19	2.9412	-1.35757	-0.42505	-0.819688	0.451302	2	0
intron_2_69124643_69152169	ENSG00000169604.19	0.305905	18	2	0.1746	Ovary	0.6708	Breast_Mammary_Tissue	15.6275	3.00705e-17	2.37255	0.42505	1.35757	0.73589	0.452339	2	0
intron_2_69350183_69354259	ENSG00000198380.12	0.342557	10	1	0.3282	Muscle_Skeletal	0.490312	Artery_Coronary	9.99707	1.07441e-16	9.99707	0.689812	0.977746	0.948953	0.0910527	1	0
intron_2_69350183_69354259	ENSG00000198380.12	0.342557	10	1	0.3282	Muscle_Skeletal	0.490312	Artery_Coronary	9.99707	1.07441e-16	9.99707	0.689812	0.977746	0.948953	0.0910527	1	0
intron_2_69350183_69354259	ENSG00000198380.12	0.342557	10	1	0.3282	Muscle_Skeletal	0.490312	Artery_Coronary	9.99707	1.07441e-16	9.99707	0.689812	0.977746	0.948953	0.0910527	1	0
intron_2_69350183_69354489	ENSG00000198380.12	0.3282	20	1	0.3282	Heart_Atrial_Appendage	0.3282	Artery_Tibial	20	1.52133e-18	20	-0.977746	-0.977746	-0.977746	1.83669e-16	1	0
intron_2_69350183_69354489	ENSG00000198380.12	0.3282	20	1	0.3282	Heart_Atrial_Appendage	0.3282	Artery_Tibial	20	1.52133e-18	20	-0.977746	-0.977746	-0.977746	1.83669e-16	1	0
intron_2_69350183_69354489	ENSG00000198380.12	0.3282	20	1	0.3282	Heart_Atrial_Appendage	0.3282	Artery_Tibial	20	1.52133e-18	20	-0.977746	-0.977746	-0.977746	1.83669e-16	1	0
intron_2_69354312_69354489	ENSG00000198380.12	0.317716	2	1	0.312	Artery_Aorta	0.3235	Heart_Atrial_Appendage	2	3.3547e-17	2	0.987291	1.01103	0.999163	0.0167891	1	0
intron_2_69374113_69387065	ENSG00000198380.12	0.0004585	1	1	0.0004585	Liver	0.0004585	Liver	1	1	1	3.5039	3.5039	3.5039	NA	1	0
intron_2_69396290_69399561	ENSG00000169599.12	0.454	21	1	0.454	Artery_Tibial	0.454	Artery_Coronary	21	1.38861e-17	21	-0.748763	-0.748763	-0.748763	8.23363e-17	1	0
intron_2_69396290_69399561	ENSG00000169599.12	0.454	21	1	0.454	Artery_Tibial	0.454	Artery_Coronary	21	1.38861e-17	21	-0.748763	-0.748763	-0.748763	8.23363e-17	1	0
intron_2_69396290_69399561	ENSG00000169599.12	0.454	21	1	0.454	Artery_Tibial	0.454	Artery_Coronary	21	1.38861e-17	21	-0.748763	-0.748763	-0.748763	8.23363e-17	1	0
intron_2_69396290_69399561	ENSG00000169599.12	0.454	21	1	0.454	Artery_Tibial	0.454	Artery_Coronary	21	1.38861e-17	21	-0.748763	-0.748763	-0.748763	8.23363e-17	1	0
intron_2_69396290_69400364	ENSG00000169599.12	0.454	27	1	0.454	Minor_Salivary_Gland	0.454	Brain_Hippocampus	27	6.6747e-16	27	0.748763	0.748763	0.748763	1.23168e-16	1	0
intron_2_69396290_69400364	ENSG00000169599.12	0.454	27	1	0.454	Minor_Salivary_Gland	0.454	Brain_Hippocampus	27	6.6747e-16	27	0.748763	0.748763	0.748763	1.23168e-16	1	0
intron_2_69396290_69400364	ENSG00000169599.12	0.454	27	1	0.454	Minor_Salivary_Gland	0.454	Brain_Hippocampus	27	6.6747e-16	27	0.748763	0.748763	0.748763	1.23168e-16	1	0
intron_2_69396290_69400364	ENSG00000169599.12	0.454	27	1	0.454	Minor_Salivary_Gland	0.454	Brain_Hippocampus	27	6.6747e-16	27	0.748763	0.748763	0.748763	1.23168e-16	1	0
intron_2_69399611_69400364	ENSG00000169599.12	0.378232	3	2	0.2839	Pituitary	0.4394	Artery_Tibial	2.02215	1.94446e-32	0.977851	-0.773207	1.0716	0.456664	1.0651	2	0
intron_2_69400538_69406022	ENSG00000169599.12	0.4394	15	1	0.4394	Brain_Spinal_cord_cervical_c-1	0.4394	Brain_Hypothalamus	15	1.23482e-17	15	-0.773207	0.773207	-0.257736	0.754573	1	0
intron_2_69419604_69423582	ENSG00000169599.12	0.000132774	42	3	0.000189057	Pituitary	0.3457	Artery_Coronary	34.0812	7.46513e-16	2.42899	-3.73321	0.942963	-3.07939	1.1486	3	0
intron_2_69419604_69423582	ENSG00000169599.12	0.000132774	42	3	0.000189057	Pituitary	0.3457	Artery_Coronary	34.0812	7.46513e-16	2.42899	-3.73321	0.942963	-3.07939	1.1486	3	0
intron_2_69419604_69423582	ENSG00000169599.12	0.000132774	42	3	0.000189057	Pituitary	0.3457	Artery_Coronary	34.0812	7.46513e-16	2.42899	-3.73321	0.942963	-3.07939	1.1486	3	0
intron_2_69419604_69423582	ENSG00000169599.12	0.000132774	42	3	0.000189057	Pituitary	0.3457	Artery_Coronary	34.0812	7.46513e-16	2.42899	-3.73321	0.942963	-3.07939	1.1486	3	0
intron_2_69419604_69423582	ENSG00000169599.12	0.000132774	42	3	0.000189057	Pituitary	0.3457	Artery_Coronary	34.0812	7.46513e-16	2.42899	-3.73321	0.942963	-3.07939	1.1486	3	0
intron_2_69419604_69423582	ENSG00000169599.12	0.000132774	42	3	0.000189057	Pituitary	0.3457	Artery_Coronary	34.0812	7.46513e-16	2.42899	-3.73321	0.942963	-3.07939	1.1486	3	0
intron_2_69419604_69431902	ENSG00000169599.12	0.00142359	49	2	0.00017868	Pituitary	0.0374923	Cells_Cultured_fibroblasts	42.7135	8.99074e-16	5.50369	2.08036	3.7474	3.27216	0.523202	2	0
intron_2_69419604_69431902	ENSG00000169599.12	0.00142359	49	2	0.00017868	Pituitary	0.0374923	Cells_Cultured_fibroblasts	42.7135	8.99074e-16	5.50369	2.08036	3.7474	3.27216	0.523202	2	0
intron_2_69419604_69431902	ENSG00000169599.12	0.00142359	49	2	0.00017868	Pituitary	0.0374923	Cells_Cultured_fibroblasts	42.7135	8.99074e-16	5.50369	2.08036	3.7474	3.27216	0.523202	2	0
intron_2_69419604_69431902	ENSG00000169599.12	0.00142359	49	2	0.00017868	Pituitary	0.0374923	Cells_Cultured_fibroblasts	42.7135	8.99074e-16	5.50369	2.08036	3.7474	3.27216	0.523202	2	0
intron_2_69419604_69431902	ENSG00000169599.12	0.00142359	49	2	0.00017868	Pituitary	0.0374923	Cells_Cultured_fibroblasts	42.7135	8.99074e-16	5.50369	2.08036	3.7474	3.27216	0.523202	2	0
intron_2_69419604_69431902	ENSG00000169599.12	0.00142359	49	2	0.00017868	Pituitary	0.0374923	Cells_Cultured_fibroblasts	42.7135	8.99074e-16	5.50369	2.08036	3.7474	3.27216	0.523202	2	0
intron_2_69419604_69431902	ENSG00000169599.12	0.00142359	49	2	0.00017868	Pituitary	0.0374923	Cells_Cultured_fibroblasts	42.7135	8.99074e-16	5.50369	2.08036	3.7474	3.27216	0.523202	2	0
intron_2_69423717_69431902	ENSG00000169599.12	0.00300271	49	2	0.000412775	Uterus	0.006096	Brain_Caudate_basal_ganglia	45.8301	1.95276e-15	3.16993	-3.53178	-2.74257	-3.28105	0.206202	2	0
intron_2_69423717_69431902	ENSG00000169599.12	0.00300271	49	2	0.000412775	Uterus	0.006096	Brain_Caudate_basal_ganglia	45.8301	1.95276e-15	3.16993	-3.53178	-2.74257	-3.28105	0.206202	2	0
intron_2_69423717_69431902	ENSG00000169599.12	0.00300271	49	2	0.000412775	Uterus	0.006096	Brain_Caudate_basal_ganglia	45.8301	1.95276e-15	3.16993	-3.53178	-2.74257	-3.28105	0.206202	2	0
intron_2_69423717_69431902	ENSG00000169599.12	0.00300271	49	2	0.000412775	Uterus	0.006096	Brain_Caudate_basal_ganglia	45.8301	1.95276e-15	3.16993	-3.53178	-2.74257	-3.28105	0.206202	2	0
intron_2_69423717_69431902	ENSG00000169599.12	0.00300271	49	2	0.000412775	Uterus	0.006096	Brain_Caudate_basal_ganglia	45.8301	1.95276e-15	3.16993	-3.53178	-2.74257	-3.28105	0.206202	2	0
intron_2_69423717_69431902	ENSG00000169599.12	0.00300271	49	2	0.000412775	Uterus	0.006096	Brain_Caudate_basal_ganglia	45.8301	1.95276e-15	3.16993	-3.53178	-2.74257	-3.28105	0.206202	2	0
intron_2_69423717_69431902	ENSG00000169599.12	0.00300271	49	2	0.000412775	Uterus	0.006096	Brain_Caudate_basal_ganglia	45.8301	1.95276e-15	3.16993	-3.53178	-2.74257	-3.28105	0.206202	2	0
intron_2_69432005_69437271	ENSG00000169599.12	0.00183682	32	2	0.001265	Artery_Coronary	0.401603	Artery_Tibial	27.9557	1.7654e-15	4.00003	-3.2238	-0.838762	-2.6194	1.01614	2	0
intron_2_69432005_69437271	ENSG00000169599.12	0.00183682	32	2	0.001265	Artery_Coronary	0.401603	Artery_Tibial	27.9557	1.7654e-15	4.00003	-3.2238	-0.838762	-2.6194	1.01614	2	0
intron_2_69432005_69437271	ENSG00000169599.12	0.00183682	32	2	0.001265	Artery_Coronary	0.401603	Artery_Tibial	27.9557	1.7654e-15	4.00003	-3.2238	-0.838762	-2.6194	1.01614	2	0
intron_2_69432005_69437271	ENSG00000169599.12	0.00183682	32	2	0.001265	Artery_Coronary	0.401603	Artery_Tibial	27.9557	1.7654e-15	4.00003	-3.2238	-0.838762	-2.6194	1.01614	2	0
intron_2_69432005_69437361	ENSG00000169599.12	0.000721388	39	2	0.000917	Breast_Mammary_Tissue	0.401603	Cells_Cultured_fibroblasts	35.6255	7.47511e-16	3.22211	-3.31483	3.2238	-1.47506	2.7939	2	0
intron_2_69432005_69437361	ENSG00000169599.12	0.000721388	39	2	0.000917	Breast_Mammary_Tissue	0.401603	Cells_Cultured_fibroblasts	35.6255	7.47511e-16	3.22211	-3.31483	3.2238	-1.47506	2.7939	2	0
intron_2_69432005_69437361	ENSG00000169599.12	0.000721388	39	2	0.000917	Breast_Mammary_Tissue	0.401603	Cells_Cultured_fibroblasts	35.6255	7.47511e-16	3.22211	-3.31483	3.2238	-1.47506	2.7939	2	0
intron_2_69432005_69437361	ENSG00000169599.12	0.000721388	39	2	0.000917	Breast_Mammary_Tissue	0.401603	Cells_Cultured_fibroblasts	35.6255	7.47511e-16	3.22211	-3.31483	3.2238	-1.47506	2.7939	2	0
intron_2_69432005_69437361	ENSG00000169599.12	0.000721388	39	2	0.000917	Breast_Mammary_Tissue	0.401603	Cells_Cultured_fibroblasts	35.6255	7.47511e-16	3.22211	-3.31483	3.2238	-1.47506	2.7939	2	0
intron_2_69432005_69437361	ENSG00000169599.12	0.000721388	39	2	0.000917	Breast_Mammary_Tissue	0.401603	Cells_Cultured_fibroblasts	35.6255	7.47511e-16	3.22211	-3.31483	3.2238	-1.47506	2.7939	2	0
intron_2_69432005_69438053	ENSG00000169599.12	0.000651199	28	3	7.3607e-05	Vagina	0.03407	Liver	23.4294	1.11768e-15	0.928155	2.11924	3.96432	3.25619	0.318734	3	0
intron_2_69432005_69438053	ENSG00000169599.12	0.000651199	28	3	7.3607e-05	Vagina	0.03407	Liver	23.4294	1.11768e-15	0.928155	2.11924	3.96432	3.25619	0.318734	3	0
intron_2_69432005_69438053	ENSG00000169599.12	0.000651199	28	3	7.3607e-05	Vagina	0.03407	Liver	23.4294	1.11768e-15	0.928155	2.11924	3.96432	3.25619	0.318734	3	0
intron_2_69432005_69438053	ENSG00000169599.12	0.000651199	28	3	7.3607e-05	Vagina	0.03407	Liver	23.4294	1.11768e-15	0.928155	2.11924	3.96432	3.25619	0.318734	3	0
intron_2_69432005_69438053	ENSG00000169599.12	0.000651199	28	3	7.3607e-05	Vagina	0.03407	Liver	23.4294	1.11768e-15	0.928155	2.11924	3.96432	3.25619	0.318734	3	0
intron_2_69432005_69438053	ENSG00000169599.12	0.000651199	28	3	7.3607e-05	Vagina	0.03407	Liver	23.4294	1.11768e-15	0.928155	2.11924	3.96432	3.25619	0.318734	3	0
intron_2_69466551_69476880	ENSG00000115977.18	NA	NA	NA	NA	NA	NA	NA	NA	NA	NA	NA	NA	NA	NA	NA	-2
intron_2_69476990_69478951	ENSG00000115977.18	0.002521	1	1	0.002521	Heart_Atrial_Appendage	0.002521	Heart_Atrial_Appendage	1	1	1	3.02081	3.02081	3.02081	NA	1	0
intron_2_69479061_69480860	ENSG00000115977.18	0.0019	6	1	0.0019	Adrenal_Gland	0.0019	Brain_Spinal_cord_cervical_c-1	6	1.85671e-47	6	3.10543	3.10543	3.10543	7.94411e-16	1	0
intron_2_69479061_69480860	ENSG00000115977.18	0.0019	6	1	0.0019	Adrenal_Gland	0.0019	Brain_Spinal_cord_cervical_c-1	6	1.85671e-47	6	3.10543	3.10543	3.10543	7.94411e-16	1	0
intron_2_69496080_69505569	ENSG00000115977.18	0.00605104	30	1	0.004674	Brain_Spinal_cord_cervical_c-1	0.00930977	Adipose_Subcutaneous	30	9.503e-16	30	-2.82868	2.82868	2.55642	1.02309	1	0
intron_2_69509460_69514471	ENSG00000115977.18	0.157664	7	2	0.08865	Cells_EBV-transformed_lymphocytes	0.744	Breast_Mammary_Tissue	6.40981	5.55088e-17	0.590188	-1.70256	1.70256	0.439795	1.64038	2	0
intron_2_69788141_69803393	ENSG00000196975.15	5.35524e-17	15	2	6.97201e-14	Ovary	0.1618	Artery_Aorta	14.1613	5.35496e-18	0.823158	-7.4884	-1.39904	-2.59568	1.87376	2	0
intron_2_69788141_69804533	ENSG00000196975.15	2.11797e-17	26	2	6.97201e-14	Ovary	0.726649	Brain_Hippocampus	22.521	1.06307e-15	3.47899	-7.4884	7.4884	2.07014	4.56236	2	0
intron_2_69788141_69804533	ENSG00000196975.15	2.11797e-17	26	2	6.97201e-14	Ovary	0.726649	Brain_Hippocampus	22.521	1.06307e-15	3.47899	-7.4884	7.4884	2.07014	4.56236	2	0
intron_2_69803515_69804533	ENSG00000196975.15	0.00168676	21	2	0.00176	Ovary	0.06933	Brain_Spinal_cord_cervical_c-1	19.9993	1.08318e-17	1.00069	-3.128	2.94537	-2.07549	1.27516	2	0
intron_2_69806432_69807906	ENSG00000196975.15	4.01477e-13	32	1	4.00756e-15	Breast_Mammary_Tissue	1.29879e-07	Kidney_Cortex	31.2992	1.36987e-15	31.2992	-7.85469	-5.27902	-7.17072	0.73886	1	0
intron_2_69806432_69807906	ENSG00000196975.15	4.01477e-13	32	1	4.00756e-15	Breast_Mammary_Tissue	1.29879e-07	Kidney_Cortex	31.2992	1.36987e-15	31.2992	-7.85469	-5.27902	-7.17072	0.73886	1	0
intron_2_69806432_69807906	ENSG00000196975.15	4.01477e-13	32	1	4.00756e-15	Breast_Mammary_Tissue	1.29879e-07	Kidney_Cortex	31.2992	1.36987e-15	31.2992	-7.85469	-5.27902	-7.17072	0.73886	1	0
intron_2_69806432_69807906	ENSG00000196975.15	4.01477e-13	32	1	4.00756e-15	Breast_Mammary_Tissue	1.29879e-07	Kidney_Cortex	31.2992	1.36987e-15	31.2992	-7.85469	-5.27902	-7.17072	0.73886	1	0
intron_2_69806432_69807906	ENSG00000196975.15	4.01477e-13	32	1	4.00756e-15	Breast_Mammary_Tissue	1.29879e-07	Kidney_Cortex	31.2992	1.36987e-15	31.2992	-7.85469	-5.27902	-7.17072	0.73886	1	0
intron_2_69806498_69807906	ENSG00000196975.15	1.68244e-13	43	1	3.88743e-15	Uterus	5.20189e-07	Brain_Substantia_nigra	42.0654	1.1536e-15	42.0654	5.01871	7.85851	7.28395	0.759094	1	0
intron_2_69806498_69807906	ENSG00000196975.15	1.68244e-13	43	1	3.88743e-15	Uterus	5.20189e-07	Brain_Substantia_nigra	42.0654	1.1536e-15	42.0654	5.01871	7.85851	7.28395	0.759094	1	0
intron_2_69806498_69807906	ENSG00000196975.15	1.68244e-13	43	1	3.88743e-15	Uterus	5.20189e-07	Brain_Substantia_nigra	42.0654	1.1536e-15	42.0654	5.01871	7.85851	7.28395	0.759094	1	0
intron_2_69806498_69807906	ENSG00000196975.15	1.68244e-13	43	1	3.88743e-15	Uterus	5.20189e-07	Brain_Substantia_nigra	42.0654	1.1536e-15	42.0654	5.01871	7.85851	7.28395	0.759094	1	0
intron_2_69806498_69807906	ENSG00000196975.15	1.68244e-13	43	1	3.88743e-15	Uterus	5.20189e-07	Brain_Substantia_nigra	42.0654	1.1536e-15	42.0654	5.01871	7.85851	7.28395	0.759094	1	0
intron_2_69806498_69807906	ENSG00000196975.15	1.68244e-13	43	1	3.88743e-15	Uterus	5.20189e-07	Brain_Substantia_nigra	42.0654	1.1536e-15	42.0654	5.01871	7.85851	7.28395	0.759094	1	0
intron_2_69807996_69810594	ENSG00000196975.15	2.62592e-16	48	2	8.38501e-16	Stomach	0.4928	Brain_Caudate_basal_ganglia	38.0606	5.85908e-16	9.93944	-0.685862	8.04845	5.17572	3.61615	2	0
intron_2_69807996_69810594	ENSG00000196975.15	2.62592e-16	48	2	8.38501e-16	Stomach	0.4928	Brain_Caudate_basal_ganglia	38.0606	5.85908e-16	9.93944	-0.685862	8.04845	5.17572	3.61615	2	0
intron_2_69807996_69810594	ENSG00000196975.15	2.62592e-16	48	2	8.38501e-16	Stomach	0.4928	Brain_Caudate_basal_ganglia	38.0606	5.85908e-16	9.93944	-0.685862	8.04845	5.17572	3.61615	2	0
intron_2_69807996_69810594	ENSG00000196975.15	2.62592e-16	48	2	8.38501e-16	Stomach	0.4928	Brain_Caudate_basal_ganglia	38.0606	5.85908e-16	9.93944	-0.685862	8.04845	5.17572	3.61615	2	0
intron_2_69807996_69810594	ENSG00000196975.15	2.62592e-16	48	2	8.38501e-16	Stomach	0.4928	Brain_Caudate_basal_ganglia	38.0606	5.85908e-16	9.93944	-0.685862	8.04845	5.17572	3.61615	2	0
intron_2_69807996_69810594	ENSG00000196975.15	2.62592e-16	48	2	8.38501e-16	Stomach	0.4928	Brain_Caudate_basal_ganglia	38.0606	5.85908e-16	9.93944	-0.685862	8.04845	5.17572	3.61615	2	0
intron_2_69807996_69810594	ENSG00000196975.15	2.62592e-16	48	2	8.38501e-16	Stomach	0.4928	Brain_Caudate_basal_ganglia	38.0606	5.85908e-16	9.93944	-0.685862	8.04845	5.17572	3.61615	2	0
intron_2_69808189_69810594	ENSG00000196975.15	8.38501e-16	35	1	8.38501e-16	Artery_Aorta	8.38501e-16	Cells_EBV-transformed_lymphocytes	35	5.92366e-16	35	-8.04845	-8.04845	-8.04845	9.13928e-16	1	0
intron_2_69808189_69810594	ENSG00000196975.15	8.38501e-16	35	1	8.38501e-16	Artery_Aorta	8.38501e-16	Cells_EBV-transformed_lymphocytes	35	5.92366e-16	35	-8.04845	-8.04845	-8.04845	9.13928e-16	1	0
intron_2_69808189_69810594	ENSG00000196975.15	8.38501e-16	35	1	8.38501e-16	Artery_Aorta	8.38501e-16	Cells_EBV-transformed_lymphocytes	35	5.92366e-16	35	-8.04845	-8.04845	-8.04845	9.13928e-16	1	0
intron_2_69808189_69810594	ENSG00000196975.15	8.38501e-16	35	1	8.38501e-16	Artery_Aorta	8.38501e-16	Cells_EBV-transformed_lymphocytes	35	5.92366e-16	35	-8.04845	-8.04845	-8.04845	9.13928e-16	1	0
intron_2_69808189_69810594	ENSG00000196975.15	8.38501e-16	35	1	8.38501e-16	Artery_Aorta	8.38501e-16	Cells_EBV-transformed_lymphocytes	35	5.92366e-16	35	-8.04845	-8.04845	-8.04845	9.13928e-16	1	0
intron_2_69841039_69843149	ENSG00000087338.4	8.8345e-21	37	2	2.904e-16	Heart_Atrial_Appendage	0.1492	Brain_Amygdala	34.4877	5.60816e-16	2.51227	-8.17725	7.81636	-2.8515	5.28182	2	0
intron_2_69841039_69843149	ENSG00000087338.4	8.8345e-21	37	2	2.904e-16	Heart_Atrial_Appendage	0.1492	Brain_Amygdala	34.4877	5.60816e-16	2.51227	-8.17725	7.81636	-2.8515	5.28182	2	0
intron_2_69841039_69843149	ENSG00000087338.4	8.8345e-21	37	2	2.904e-16	Heart_Atrial_Appendage	0.1492	Brain_Amygdala	34.4877	5.60816e-16	2.51227	-8.17725	7.81636	-2.8515	5.28182	2	0
intron_2_69844196_69847543	ENSG00000087338.4	0.983	25	1	0.983	Brain_Spinal_cord_cervical_c-1	0.983	Adipose_Subcutaneous	25	6.91078e-18	25	0.021308	0.021308	0.021308	1.73472e-18	1	0
intron_2_69844196_69847543	ENSG00000087338.4	0.983	25	1	0.983	Brain_Spinal_cord_cervical_c-1	0.983	Adipose_Subcutaneous	25	6.91078e-18	25	0.021308	0.021308	0.021308	1.73472e-18	1	0
intron_2_69844196_69847543	ENSG00000087338.4	0.983	25	1	0.983	Brain_Spinal_cord_cervical_c-1	0.983	Adipose_Subcutaneous	25	6.91078e-18	25	0.021308	0.021308	0.021308	1.73472e-18	1	0
intron_2_69844196_69847543	ENSG00000087338.4	0.983	25	1	0.983	Brain_Spinal_cord_cervical_c-1	0.983	Adipose_Subcutaneous	25	6.91078e-18	25	0.021308	0.021308	0.021308	1.73472e-18	1	0
intron_2_69844196_69847543	ENSG00000087338.4	0.983	25	1	0.983	Brain_Spinal_cord_cervical_c-1	0.983	Adipose_Subcutaneous	25	6.91078e-18	25	0.021308	0.021308	0.021308	1.73472e-18	1	0
intron_2_69871832_69878909	ENSG00000087338.4	5.54901e-17	5	1	5.54901e-17	Brain_Hypothalamus	5.54901e-17	Brain_Hippocampus	5	5.43954e-34	5	-8.37443	8.37443	5.02466	7.49032	1	0
intron_2_69897456_69903181	ENSG00000124380.10	2.187e-15	5	1	2.187e-15	Brain_Nucleus_accumbens_basal_ganglia	2.187e-15	Colon_Transverse	5	6.17411e-17	5	7.93025	7.93025	7.93025	8.88178e-16	1	0
intron_2_69904425_69904512	ENSG00000124380.10	0.03617	3	1	0.03617	Adipose_Subcutaneous	0.03617	Muscle_Skeletal	3	2.11126e-48	3	2.09501	2.09501	2.09501	7.02167e-16	1	0
intron_2_69904633_69905266	ENSG00000124380.10	1.21258e-17	8	2	2.221e-15	Muscle_Skeletal	0.712391	Adipose_Subcutaneous	5.6473	9.1599e-18	2.3527	-2.09501	7.92834	2.40295	4.60427	2	0
intron_2_69963500_69988742	ENSG00000179818.13	0.1402	22	1	0.1402	Adipose_Subcutaneous	0.1402	Brain_Caudate_basal_ganglia	22	2.91356e-17	22	1.47505	1.47505	1.47505	3.90649e-16	1	0
intron_2_69963500_69988742	ENSG00000179818.13	0.1402	22	1	0.1402	Adipose_Subcutaneous	0.1402	Brain_Caudate_basal_ganglia	22	2.91356e-17	22	1.47505	1.47505	1.47505	3.90649e-16	1	0
intron_2_69963500_69996686	ENSG00000179818.13	0.1402	13	1	0.1402	Adrenal_Gland	0.1402	Adipose_Subcutaneous	13	1.10297e-18	13	-1.47505	1.47505	1.24812	0.818209	1	0
intron_2_69963500_69996686	ENSG00000179818.13	0.1402	13	1	0.1402	Adrenal_Gland	0.1402	Adipose_Subcutaneous	13	1.10297e-18	13	-1.47505	1.47505	1.24812	0.818209	1	0
intron_2_69996888_70018015	ENSG00000179818.13	0.209604	21	2	0.1511	Brain_Hypothalamus	0.2494	Artery_Aorta	19.8811	1.07493e-17	1.00024	-1.1965	1.43566	1.1542	0.555025	2	0
intron_2_69996888_70018015	ENSG00000179818.13	0.209604	21	2	0.1511	Brain_Hypothalamus	0.2494	Artery_Aorta	19.8811	1.07493e-17	1.00024	-1.1965	1.43566	1.1542	0.555025	2	0
intron_2_69996888_70018015	ENSG00000179818.13	0.209604	21	2	0.1511	Brain_Hypothalamus	0.2494	Artery_Aorta	19.8811	1.07493e-17	1.00024	-1.1965	1.43566	1.1542	0.555025	2	0
intron_2_70018131_70018977	ENSG00000179818.13	0.1709	1	1	0.1709	Whole_Blood	0.1709	Whole_Blood	1	1	1	1.36932	1.36932	1.36932	NA	1	0
intron_2_70018131_70051203	ENSG00000179818.13	0.2201	22	1	0.2201	Artery_Aorta	0.2201	Brain_Anterior_cingulate_cortex_BA24	22	2.0048e-17	22	1.22626	1.22626	1.22626	1.53225e-16	1	0
intron_2_70018131_70051203	ENSG00000179818.13	0.2201	22	1	0.2201	Artery_Aorta	0.2201	Brain_Anterior_cingulate_cortex_BA24	22	2.0048e-17	22	1.22626	1.22626	1.22626	1.53225e-16	1	0
intron_2_70031931_70032133	ENSG00000179818.13	0.104104	48	2	0.0597346	Ovary	0.2856	Esophagus_Muscularis	45.769	9.30048e-16	1.95422	-1.06782	1.88275	1.2657	0.429677	2	0
intron_2_70031931_70032133	ENSG00000179818.13	0.104104	48	2	0.0597346	Ovary	0.2856	Esophagus_Muscularis	45.769	9.30048e-16	1.95422	-1.06782	1.88275	1.2657	0.429677	2	0
intron_2_70031931_70032133	ENSG00000179818.13	0.104104	48	2	0.0597346	Ovary	0.2856	Esophagus_Muscularis	45.769	9.30048e-16	1.95422	-1.06782	1.88275	1.2657	0.429677	2	0
intron_2_70031931_70032133	ENSG00000179818.13	0.104104	48	2	0.0597346	Ovary	0.2856	Esophagus_Muscularis	45.769	9.30048e-16	1.95422	-1.06782	1.88275	1.2657	0.429677	2	0
intron_2_70031931_70032133	ENSG00000179818.13	0.104104	48	2	0.0597346	Ovary	0.2856	Esophagus_Muscularis	45.769	9.30048e-16	1.95422	-1.06782	1.88275	1.2657	0.429677	2	0
intron_2_70031931_70032133	ENSG00000179818.13	0.104104	48	2	0.0597346	Ovary	0.2856	Esophagus_Muscularis	45.769	9.30048e-16	1.95422	-1.06782	1.88275	1.2657	0.429677	2	0
intron_2_70031931_70032133	ENSG00000179818.13	0.104104	48	2	0.0597346	Ovary	0.2856	Esophagus_Muscularis	45.769	9.30048e-16	1.95422	-1.06782	1.88275	1.2657	0.429677	2	0
intron_2_70032255_70051203	ENSG00000179818.13	0.177089	49	1	0.1178	Artery_Coronary	0.2636	Brain_Amygdala	48.6961	6.74268e-16	48.6961	-1.56407	1.56407	-0.296488	1.34509	1	0
intron_2_70032255_70051203	ENSG00000179818.13	0.177089	49	1	0.1178	Artery_Coronary	0.2636	Brain_Amygdala	48.6961	6.74268e-16	48.6961	-1.56407	1.56407	-0.296488	1.34509	1	0
intron_2_70032255_70051203	ENSG00000179818.13	0.177089	49	1	0.1178	Artery_Coronary	0.2636	Brain_Amygdala	48.6961	6.74268e-16	48.6961	-1.56407	1.56407	-0.296488	1.34509	1	0
intron_2_70032255_70051203	ENSG00000179818.13	0.177089	49	1	0.1178	Artery_Coronary	0.2636	Brain_Amygdala	48.6961	6.74268e-16	48.6961	-1.56407	1.56407	-0.296488	1.34509	1	0
intron_2_70032255_70051203	ENSG00000179818.13	0.177089	49	1	0.1178	Artery_Coronary	0.2636	Brain_Amygdala	48.6961	6.74268e-16	48.6961	-1.56407	1.56407	-0.296488	1.34509	1	0
intron_2_70032255_70051203	ENSG00000179818.13	0.177089	49	1	0.1178	Artery_Coronary	0.2636	Brain_Amygdala	48.6961	6.74268e-16	48.6961	-1.56407	1.56407	-0.296488	1.34509	1	0
intron_2_70032255_70051203	ENSG00000179818.13	0.177089	49	1	0.1178	Artery_Coronary	0.2636	Brain_Amygdala	48.6961	6.74268e-16	48.6961	-1.56407	1.56407	-0.296488	1.34509	1	0
intron_2_70048957_70051203	ENSG00000179818.13	0.07632	49	1	0.07632	Adrenal_Gland	0.07632	Breast_Mammary_Tissue	49	1.15144e-15	49	-1.77245	-1.77245	-1.77245	2.31111e-16	1	0
intron_2_70048957_70051203	ENSG00000179818.13	0.07632	49	1	0.07632	Adrenal_Gland	0.07632	Breast_Mammary_Tissue	49	1.15144e-15	49	-1.77245	-1.77245	-1.77245	2.31111e-16	1	0
intron_2_70048957_70051203	ENSG00000179818.13	0.07632	49	1	0.07632	Adrenal_Gland	0.07632	Breast_Mammary_Tissue	49	1.15144e-15	49	-1.77245	-1.77245	-1.77245	2.31111e-16	1	0
intron_2_70048957_70051203	ENSG00000179818.13	0.07632	49	1	0.07632	Adrenal_Gland	0.07632	Breast_Mammary_Tissue	49	1.15144e-15	49	-1.77245	-1.77245	-1.77245	2.31111e-16	1	0
intron_2_70048957_70051203	ENSG00000179818.13	0.07632	49	1	0.07632	Adrenal_Gland	0.07632	Breast_Mammary_Tissue	49	1.15144e-15	49	-1.77245	-1.77245	-1.77245	2.31111e-16	1	0
intron_2_70048957_70051203	ENSG00000179818.13	0.07632	49	1	0.07632	Adrenal_Gland	0.07632	Breast_Mammary_Tissue	49	1.15144e-15	49	-1.77245	-1.77245	-1.77245	2.31111e-16	1	0
intron_2_70048957_70051203	ENSG00000179818.13	0.07632	49	1	0.07632	Adrenal_Gland	0.07632	Breast_Mammary_Tissue	49	1.15144e-15	49	-1.77245	-1.77245	-1.77245	2.31111e-16	1	0
intron_2_70050252_70051203	ENSG00000179818.13	1.56053e-05	22	3	8.58601e-07	Esophagus_Gastroesophageal_Junction	0.2765	Brain_Cerebellar_Hemisphere	14.0255	1.00966e-17	0.859399	-4.92155	-1.08822	-1.74892	0.801647	3	0
intron_2_70050252_70051203	ENSG00000179818.13	1.56053e-05	22	3	8.58601e-07	Esophagus_Gastroesophageal_Junction	0.2765	Brain_Cerebellar_Hemisphere	14.0255	1.00966e-17	0.859399	-4.92155	-1.08822	-1.74892	0.801647	3	0
intron_2_70050252_70051203	ENSG00000179818.13	1.56053e-05	22	3	8.58601e-07	Esophagus_Gastroesophageal_Junction	0.2765	Brain_Cerebellar_Hemisphere	14.0255	1.00966e-17	0.859399	-4.92155	-1.08822	-1.74892	0.801647	3	0
intron_2_70050268_70051203	ENSG00000179818.13	0.1951	3	1	0.1951	Adipose_Visceral_Omentum	0.1951	Adipose_Visceral_Omentum	3	1.1058e-16	3	-1.29564	-1.29564	-1.29564	0	1	0
intron_2_70051305_70053731	ENSG00000179818.13	0.243267	44	1	0.1951	Brain_Cortex	0.2765	Cells_Cultured_fibroblasts	43.7451	8.1331e-16	43.7451	1.08822	1.29564	1.16364	0.100934	1	0
intron_2_70051305_70053731	ENSG00000179818.13	0.243267	44	1	0.1951	Brain_Cortex	0.2765	Cells_Cultured_fibroblasts	43.7451	8.1331e-16	43.7451	1.08822	1.29564	1.16364	0.100934	1	0
intron_2_70051305_70053731	ENSG00000179818.13	0.243267	44	1	0.1951	Brain_Cortex	0.2765	Cells_Cultured_fibroblasts	43.7451	8.1331e-16	43.7451	1.08822	1.29564	1.16364	0.100934	1	0
intron_2_70051305_70053731	ENSG00000179818.13	0.243267	44	1	0.1951	Brain_Cortex	0.2765	Cells_Cultured_fibroblasts	43.7451	8.1331e-16	43.7451	1.08822	1.29564	1.16364	0.100934	1	0
intron_2_70051305_70053731	ENSG00000179818.13	0.243267	44	1	0.1951	Brain_Cortex	0.2765	Cells_Cultured_fibroblasts	43.7451	8.1331e-16	43.7451	1.08822	1.29564	1.16364	0.100934	1	0
intron_2_70051305_70053731	ENSG00000179818.13	0.243267	44	1	0.1951	Brain_Cortex	0.2765	Cells_Cultured_fibroblasts	43.7451	8.1331e-16	43.7451	1.08822	1.29564	1.16364	0.100934	1	0
intron_2_70051305_70053731	ENSG00000179818.13	0.243267	44	1	0.1951	Brain_Cortex	0.2765	Cells_Cultured_fibroblasts	43.7451	8.1331e-16	43.7451	1.08822	1.29564	1.16364	0.100934	1	0
intron_2_70051305_70055714	ENSG00000179818.13	0.220283	34	1	0.0681227	Artery_Coronary	0.2765	Adipose_Subcutaneous	33.3659	4.96488e-16	33.3659	-1.82419	-1.08822	-1.21785	0.148002	1	0
intron_2_70051305_70055714	ENSG00000179818.13	0.220283	34	1	0.0681227	Artery_Coronary	0.2765	Adipose_Subcutaneous	33.3659	4.96488e-16	33.3659	-1.82419	-1.08822	-1.21785	0.148002	1	0
intron_2_70051305_70055714	ENSG00000179818.13	0.220283	34	1	0.0681227	Artery_Coronary	0.2765	Adipose_Subcutaneous	33.3659	4.96488e-16	33.3659	-1.82419	-1.08822	-1.21785	0.148002	1	0
intron_2_70051305_70055714	ENSG00000179818.13	0.220283	34	1	0.0681227	Artery_Coronary	0.2765	Adipose_Subcutaneous	33.3659	4.96488e-16	33.3659	-1.82419	-1.08822	-1.21785	0.148002	1	0
intron_2_70051305_70055714	ENSG00000179818.13	0.220283	34	1	0.0681227	Artery_Coronary	0.2765	Adipose_Subcutaneous	33.3659	4.96488e-16	33.3659	-1.82419	-1.08822	-1.21785	0.148002	1	0
intron_2_70051305_70059643	ENSG00000179818.13	0.21764	25	1	0.1951	Artery_Tibial	0.2765	Cells_Cultured_fibroblasts	24.8638	9.35915e-18	24.8638	-1.29564	-1.08822	-1.22926	0.0987532	1	0
intron_2_70051305_70059643	ENSG00000179818.13	0.21764	25	1	0.1951	Artery_Tibial	0.2765	Cells_Cultured_fibroblasts	24.8638	9.35915e-18	24.8638	-1.29564	-1.08822	-1.22926	0.0987532	1	0
intron_2_70051305_70059643	ENSG00000179818.13	0.21764	25	1	0.1951	Artery_Tibial	0.2765	Cells_Cultured_fibroblasts	24.8638	9.35915e-18	24.8638	-1.29564	-1.08822	-1.22926	0.0987532	1	0
intron_2_70051305_70059643	ENSG00000179818.13	0.21764	25	1	0.1951	Artery_Tibial	0.2765	Cells_Cultured_fibroblasts	24.8638	9.35915e-18	24.8638	-1.29564	-1.08822	-1.22926	0.0987532	1	0
intron_2_70051305_70085547	ENSG00000179818.13	0.35087	6	2	0.163189	Testis	0.1951	Thyroid	5.20561	2.87411e-17	0.794389	1.29564	1.39443	1.31504	0.0395248	2	0
intron_2_70051305_70085547	ENSG00000179818.13	0.35087	6	2	0.163189	Testis	0.1951	Thyroid	5.20561	2.87411e-17	0.794389	1.29564	1.39443	1.31504	0.0395248	2	0
intron_2_70053792_70055656	ENSG00000179818.13	0.174605	16	1	0.174605	Artery_Aorta	0.174605	Adipose_Visceral_Omentum	16	5.55345e-18	16	1.35755	1.35755	1.35755	2.29327e-16	1	0
intron_2_70053792_70055656	ENSG00000179818.13	0.174605	16	1	0.174605	Artery_Aorta	0.174605	Adipose_Visceral_Omentum	16	5.55345e-18	16	1.35755	1.35755	1.35755	2.29327e-16	1	0
intron_2_70053792_70055714	ENSG00000179818.13	0.155397	38	1	0.1318	Adipose_Visceral_Omentum	0.174605	Brain_Hypothalamus	37.7726	4.00196e-16	37.7726	1.35755	1.50704	1.41656	0.0740495	1	0
intron_2_70053792_70055714	ENSG00000179818.13	0.155397	38	1	0.1318	Adipose_Visceral_Omentum	0.174605	Brain_Hypothalamus	37.7726	4.00196e-16	37.7726	1.35755	1.50704	1.41656	0.0740495	1	0
intron_2_70053792_70055714	ENSG00000179818.13	0.155397	38	1	0.1318	Adipose_Visceral_Omentum	0.174605	Brain_Hypothalamus	37.7726	4.00196e-16	37.7726	1.35755	1.50704	1.41656	0.0740495	1	0
intron_2_70053792_70055714	ENSG00000179818.13	0.155397	38	1	0.1318	Adipose_Visceral_Omentum	0.174605	Brain_Hypothalamus	37.7726	4.00196e-16	37.7726	1.35755	1.50704	1.41656	0.0740495	1	0
intron_2_70053792_70055714	ENSG00000179818.13	0.155397	38	1	0.1318	Adipose_Visceral_Omentum	0.174605	Brain_Hypothalamus	37.7726	4.00196e-16	37.7726	1.35755	1.50704	1.41656	0.0740495	1	0
intron_2_70053792_70055714	ENSG00000179818.13	0.155397	38	1	0.1318	Adipose_Visceral_Omentum	0.174605	Brain_Hypothalamus	37.7726	4.00196e-16	37.7726	1.35755	1.50704	1.41656	0.0740495	1	0
intron_2_70053792_70059643	ENSG00000179818.13	0.174605	7	1	0.174605	Adipose_Subcutaneous	0.174605	Thyroid	7	2.30114e-33	7	1.35755	1.35755	1.35755	2.39836e-16	1	0
intron_2_70055910_70059643	ENSG00000179818.13	0.32474	46	2	0.1298	Nerve_Tibial	0.276	Adrenal_Gland	43.8545	9.56608e-16	1.88869	-1.51489	-1.08935	-1.34447	0.203553	2	0
intron_2_70055910_70059643	ENSG00000179818.13	0.32474	46	2	0.1298	Nerve_Tibial	0.276	Adrenal_Gland	43.8545	9.56608e-16	1.88869	-1.51489	-1.08935	-1.34447	0.203553	2	0
intron_2_70055910_70059643	ENSG00000179818.13	0.32474	46	2	0.1298	Nerve_Tibial	0.276	Adrenal_Gland	43.8545	9.56608e-16	1.88869	-1.51489	-1.08935	-1.34447	0.203553	2	0
intron_2_70055910_70059643	ENSG00000179818.13	0.32474	46	2	0.1298	Nerve_Tibial	0.276	Adrenal_Gland	43.8545	9.56608e-16	1.88869	-1.51489	-1.08935	-1.34447	0.203553	2	0
intron_2_70055910_70059643	ENSG00000179818.13	0.32474	46	2	0.1298	Nerve_Tibial	0.276	Adrenal_Gland	43.8545	9.56608e-16	1.88869	-1.51489	-1.08935	-1.34447	0.203553	2	0
intron_2_70055910_70059643	ENSG00000179818.13	0.32474	46	2	0.1298	Nerve_Tibial	0.276	Adrenal_Gland	43.8545	9.56608e-16	1.88869	-1.51489	-1.08935	-1.34447	0.203553	2	0
intron_2_70059680_70083538	ENSG00000179818.13	0.264393	49	2	0.0839754	Vagina	0.1891	Brain_Frontal_Cortex_BA9	47.392	1.09217e-15	1.608	-1.72807	-1.31325	-1.50522	0.122272	2	0
intron_2_70059680_70083538	ENSG00000179818.13	0.264393	49	2	0.0839754	Vagina	0.1891	Brain_Frontal_Cortex_BA9	47.392	1.09217e-15	1.608	-1.72807	-1.31325	-1.50522	0.122272	2	0
intron_2_70059680_70083538	ENSG00000179818.13	0.264393	49	2	0.0839754	Vagina	0.1891	Brain_Frontal_Cortex_BA9	47.392	1.09217e-15	1.608	-1.72807	-1.31325	-1.50522	0.122272	2	0
intron_2_70059680_70083538	ENSG00000179818.13	0.264393	49	2	0.0839754	Vagina	0.1891	Brain_Frontal_Cortex_BA9	47.392	1.09217e-15	1.608	-1.72807	-1.31325	-1.50522	0.122272	2	0
intron_2_70059680_70083538	ENSG00000179818.13	0.264393	49	2	0.0839754	Vagina	0.1891	Brain_Frontal_Cortex_BA9	47.392	1.09217e-15	1.608	-1.72807	-1.31325	-1.50522	0.122272	2	0
intron_2_70059680_70083538	ENSG00000179818.13	0.264393	49	2	0.0839754	Vagina	0.1891	Brain_Frontal_Cortex_BA9	47.392	1.09217e-15	1.608	-1.72807	-1.31325	-1.50522	0.122272	2	0
intron_2_70059680_70083538	ENSG00000179818.13	0.264393	49	2	0.0839754	Vagina	0.1891	Brain_Frontal_Cortex_BA9	47.392	1.09217e-15	1.608	-1.72807	-1.31325	-1.50522	0.122272	2	0
intron_2_70059680_70085547	ENSG00000179818.13	0.117301	49	1	0.0850578	Vagina	0.1891	Adrenal_Gland	47.8048	9.47477e-16	47.8048	-1.72206	-1.31325	-1.54604	0.103462	1	0
intron_2_70059680_70085547	ENSG00000179818.13	0.117301	49	1	0.0850578	Vagina	0.1891	Adrenal_Gland	47.8048	9.47477e-16	47.8048	-1.72206	-1.31325	-1.54604	0.103462	1	0
intron_2_70059680_70085547	ENSG00000179818.13	0.117301	49	1	0.0850578	Vagina	0.1891	Adrenal_Gland	47.8048	9.47477e-16	47.8048	-1.72206	-1.31325	-1.54604	0.103462	1	0
intron_2_70059680_70085547	ENSG00000179818.13	0.117301	49	1	0.0850578	Vagina	0.1891	Adrenal_Gland	47.8048	9.47477e-16	47.8048	-1.72206	-1.31325	-1.54604	0.103462	1	0
intron_2_70059680_70085547	ENSG00000179818.13	0.117301	49	1	0.0850578	Vagina	0.1891	Adrenal_Gland	47.8048	9.47477e-16	47.8048	-1.72206	-1.31325	-1.54604	0.103462	1	0
intron_2_70059680_70085547	ENSG00000179818.13	0.117301	49	1	0.0850578	Vagina	0.1891	Adrenal_Gland	47.8048	9.47477e-16	47.8048	-1.72206	-1.31325	-1.54604	0.103462	1	0
intron_2_70059680_70085547	ENSG00000179818.13	0.117301	49	1	0.0850578	Vagina	0.1891	Adrenal_Gland	47.8048	9.47477e-16	47.8048	-1.72206	-1.31325	-1.54604	0.103462	1	0
intron_2_70083687_70085547	ENSG00000179818.13	0.154304	47	1	0.1541	Brain_Hippocampus	0.1545	Brain_Caudate_basal_ganglia	47	1.29717e-15	47	-1.4252	-1.42382	-1.42449	0.000698731	1	0
intron_2_70083687_70085547	ENSG00000179818.13	0.154304	47	1	0.1541	Brain_Hippocampus	0.1545	Brain_Caudate_basal_ganglia	47	1.29717e-15	47	-1.4252	-1.42382	-1.42449	0.000698731	1	0
intron_2_70083687_70085547	ENSG00000179818.13	0.154304	47	1	0.1541	Brain_Hippocampus	0.1545	Brain_Caudate_basal_ganglia	47	1.29717e-15	47	-1.4252	-1.42382	-1.42449	0.000698731	1	0
intron_2_70083687_70085547	ENSG00000179818.13	0.154304	47	1	0.1541	Brain_Hippocampus	0.1545	Brain_Caudate_basal_ganglia	47	1.29717e-15	47	-1.4252	-1.42382	-1.42449	0.000698731	1	0
intron_2_70083687_70085547	ENSG00000179818.13	0.154304	47	1	0.1541	Brain_Hippocampus	0.1545	Brain_Caudate_basal_ganglia	47	1.29717e-15	47	-1.4252	-1.42382	-1.42449	0.000698731	1	0
intron_2_70085624_70085816	ENSG00000179818.13	0.2017	47	1	0.2017	Adipose_Visceral_Omentum	0.2017	Artery_Coronary	47	7.82343e-16	47	-1.27672	-1.27672	-1.27672	1.34985e-16	1	0
intron_2_70085624_70085816	ENSG00000179818.13	0.2017	47	1	0.2017	Adipose_Visceral_Omentum	0.2017	Artery_Coronary	47	7.82343e-16	47	-1.27672	-1.27672	-1.27672	1.34985e-16	1	0
intron_2_70085624_70085816	ENSG00000179818.13	0.2017	47	1	0.2017	Adipose_Visceral_Omentum	0.2017	Artery_Coronary	47	7.82343e-16	47	-1.27672	-1.27672	-1.27672	1.34985e-16	1	0
intron_2_70085624_70085816	ENSG00000179818.13	0.2017	47	1	0.2017	Adipose_Visceral_Omentum	0.2017	Artery_Coronary	47	7.82343e-16	47	-1.27672	-1.27672	-1.27672	1.34985e-16	1	0
intron_2_70085624_70085816	ENSG00000179818.13	0.2017	47	1	0.2017	Adipose_Visceral_Omentum	0.2017	Artery_Coronary	47	7.82343e-16	47	-1.27672	-1.27672	-1.27672	1.34985e-16	1	0
intron_2_70085624_70085816	ENSG00000179818.13	0.2017	47	1	0.2017	Adipose_Visceral_Omentum	0.2017	Artery_Coronary	47	7.82343e-16	47	-1.27672	-1.27672	-1.27672	1.34985e-16	1	0
intron_2_70085624_70085816	ENSG00000179818.13	0.2017	47	1	0.2017	Adipose_Visceral_Omentum	0.2017	Artery_Coronary	47	7.82343e-16	47	-1.27672	-1.27672	-1.27672	1.34985e-16	1	0
intron_2_70085624_70086055	ENSG00000179818.13	6.864e-09	29	1	6.864e-09	Artery_Aorta	6.864e-09	Testis	29	1.94448e-15	29	-5.79422	5.79422	3.79621	4.4549	1	0
intron_2_70085624_70086055	ENSG00000179818.13	6.864e-09	29	1	6.864e-09	Artery_Aorta	6.864e-09	Testis	29	1.94448e-15	29	-5.79422	5.79422	3.79621	4.4549	1	0
intron_2_70085624_70086124	ENSG00000179818.13	0.2017	48	1	0.2017	Adrenal_Gland	0.2017	Adipose_Subcutaneous	48	1.12433e-15	48	-1.27672	1.27672	0.957542	0.853409	1	0
intron_2_70085624_70086124	ENSG00000179818.13	0.2017	48	1	0.2017	Adrenal_Gland	0.2017	Adipose_Subcutaneous	48	1.12433e-15	48	-1.27672	1.27672	0.957542	0.853409	1	0
intron_2_70085624_70086124	ENSG00000179818.13	0.2017	48	1	0.2017	Adrenal_Gland	0.2017	Adipose_Subcutaneous	48	1.12433e-15	48	-1.27672	1.27672	0.957542	0.853409	1	0
intron_2_70085624_70086124	ENSG00000179818.13	0.2017	48	1	0.2017	Adrenal_Gland	0.2017	Adipose_Subcutaneous	48	1.12433e-15	48	-1.27672	1.27672	0.957542	0.853409	1	0
intron_2_70085624_70086124	ENSG00000179818.13	0.2017	48	1	0.2017	Adrenal_Gland	0.2017	Adipose_Subcutaneous	48	1.12433e-15	48	-1.27672	1.27672	0.957542	0.853409	1	0
intron_2_70085624_70086124	ENSG00000179818.13	0.2017	48	1	0.2017	Adrenal_Gland	0.2017	Adipose_Subcutaneous	48	1.12433e-15	48	-1.27672	1.27672	0.957542	0.853409	1	0
intron_2_70085624_70086124	ENSG00000179818.13	0.2017	48	1	0.2017	Adrenal_Gland	0.2017	Adipose_Subcutaneous	48	1.12433e-15	48	-1.27672	1.27672	0.957542	0.853409	1	0
intron_2_70085624_70086252	ENSG00000179818.13	0.2017	36	1	0.2017	Artery_Coronary	0.2017	Adipose_Visceral_Omentum	36	9.80728e-16	36	1.27672	1.27672	1.27672	1.59236e-16	1	0
intron_2_70085624_70086252	ENSG00000179818.13	0.2017	36	1	0.2017	Artery_Coronary	0.2017	Adipose_Visceral_Omentum	36	9.80728e-16	36	1.27672	1.27672	1.27672	1.59236e-16	1	0
intron_2_70085624_70086252	ENSG00000179818.13	0.2017	36	1	0.2017	Artery_Coronary	0.2017	Adipose_Visceral_Omentum	36	9.80728e-16	36	1.27672	1.27672	1.27672	1.59236e-16	1	0
intron_2_7014772_7020473	ENSG00000151692.14	0.6393	1	1	0.6393	Adipose_Visceral_Omentum	0.6393	Adipose_Visceral_Omentum	1	1	1	-0.468678	-0.468678	-0.468678	NA	1	0
intron_2_70150564_70152689	ENSG00000115998.7	3.4995e-06	47	2	4.80881e-07	Brain_Substantia_nigra	6.618e-06	Adipose_Visceral_Omentum	43.8004	1.15561e-15	3.1996	-5.03379	-4.50562	-4.82792	0.134093	2	0
intron_2_70150564_70152689	ENSG00000115998.7	3.4995e-06	47	2	4.80881e-07	Brain_Substantia_nigra	6.618e-06	Adipose_Visceral_Omentum	43.8004	1.15561e-15	3.1996	-5.03379	-4.50562	-4.82792	0.134093	2	0
intron_2_70150564_70152689	ENSG00000115998.7	3.4995e-06	47	2	4.80881e-07	Brain_Substantia_nigra	6.618e-06	Adipose_Visceral_Omentum	43.8004	1.15561e-15	3.1996	-5.03379	-4.50562	-4.82792	0.134093	2	0
intron_2_70150564_70152689	ENSG00000115998.7	3.4995e-06	47	2	4.80881e-07	Brain_Substantia_nigra	6.618e-06	Adipose_Visceral_Omentum	43.8004	1.15561e-15	3.1996	-5.03379	-4.50562	-4.82792	0.134093	2	0
intron_2_70150564_70152689	ENSG00000115998.7	3.4995e-06	47	2	4.80881e-07	Brain_Substantia_nigra	6.618e-06	Adipose_Visceral_Omentum	43.8004	1.15561e-15	3.1996	-5.03379	-4.50562	-4.82792	0.134093	2	0
intron_2_70150564_70152689	ENSG00000115998.7	3.4995e-06	47	2	4.80881e-07	Brain_Substantia_nigra	6.618e-06	Adipose_Visceral_Omentum	43.8004	1.15561e-15	3.1996	-5.03379	-4.50562	-4.82792	0.134093	2	0
intron_2_70150564_70160625	ENSG00000115998.7	3.48001e-06	47	2	5.7576e-08	Pancreas	1.34473e-05	Skin_Not_Sun_Exposed_Suprapubic	44.3562	7.23393e-16	2.51331	4.3527	5.42617	4.87	0.166773	2	0
intron_2_70150564_70160625	ENSG00000115998.7	3.48001e-06	47	2	5.7576e-08	Pancreas	1.34473e-05	Skin_Not_Sun_Exposed_Suprapubic	44.3562	7.23393e-16	2.51331	4.3527	5.42617	4.87	0.166773	2	0
intron_2_70150564_70160625	ENSG00000115998.7	3.48001e-06	47	2	5.7576e-08	Pancreas	1.34473e-05	Skin_Not_Sun_Exposed_Suprapubic	44.3562	7.23393e-16	2.51331	4.3527	5.42617	4.87	0.166773	2	0
intron_2_70150564_70160625	ENSG00000115998.7	3.48001e-06	47	2	5.7576e-08	Pancreas	1.34473e-05	Skin_Not_Sun_Exposed_Suprapubic	44.3562	7.23393e-16	2.51331	4.3527	5.42617	4.87	0.166773	2	0
intron_2_70150564_70160625	ENSG00000115998.7	3.48001e-06	47	2	5.7576e-08	Pancreas	1.34473e-05	Skin_Not_Sun_Exposed_Suprapubic	44.3562	7.23393e-16	2.51331	4.3527	5.42617	4.87	0.166773	2	0
intron_2_70150564_70160625	ENSG00000115998.7	3.48001e-06	47	2	5.7576e-08	Pancreas	1.34473e-05	Skin_Not_Sun_Exposed_Suprapubic	44.3562	7.23393e-16	2.51331	4.3527	5.42617	4.87	0.166773	2	0
intron_2_70150564_70160625	ENSG00000115998.7	3.48001e-06	47	2	5.7576e-08	Pancreas	1.34473e-05	Skin_Not_Sun_Exposed_Suprapubic	44.3562	7.23393e-16	2.51331	4.3527	5.42617	4.87	0.166773	2	0
intron_2_70160787_70165528	ENSG00000115998.7	0.6134	41	1	0.6134	Colon_Transverse	0.6134	Artery_Aorta	41	6.27191e-16	41	-0.505226	0.505226	-0.357355	0.361579	1	0
intron_2_70160787_70165528	ENSG00000115998.7	0.6134	41	1	0.6134	Colon_Transverse	0.6134	Artery_Aorta	41	6.27191e-16	41	-0.505226	0.505226	-0.357355	0.361579	1	0
intron_2_70160787_70165528	ENSG00000115998.7	0.6134	41	1	0.6134	Colon_Transverse	0.6134	Artery_Aorta	41	6.27191e-16	41	-0.505226	0.505226	-0.357355	0.361579	1	0
intron_2_70160787_70165528	ENSG00000115998.7	0.6134	41	1	0.6134	Colon_Transverse	0.6134	Artery_Aorta	41	6.27191e-16	41	-0.505226	0.505226	-0.357355	0.361579	1	0
intron_2_70160787_70165528	ENSG00000115998.7	0.6134	41	1	0.6134	Colon_Transverse	0.6134	Artery_Aorta	41	6.27191e-16	41	-0.505226	0.505226	-0.357355	0.361579	1	0
intron_2_70160787_70165528	ENSG00000115998.7	0.6134	41	1	0.6134	Colon_Transverse	0.6134	Artery_Aorta	41	6.27191e-16	41	-0.505226	0.505226	-0.357355	0.361579	1	0
intron_2_70169661_70175673	ENSG00000115998.7	0.2345	39	1	0.2345	Artery_Tibial	0.2345	Adipose_Subcutaneous	39	7.75039e-16	39	-1.18885	1.18885	-0.213383	1.18483	1	0
intron_2_70169661_70175673	ENSG00000115998.7	0.2345	39	1	0.2345	Artery_Tibial	0.2345	Adipose_Subcutaneous	39	7.75039e-16	39	-1.18885	1.18885	-0.213383	1.18483	1	0
intron_2_70169661_70175673	ENSG00000115998.7	0.2345	39	1	0.2345	Artery_Tibial	0.2345	Adipose_Subcutaneous	39	7.75039e-16	39	-1.18885	1.18885	-0.213383	1.18483	1	0
intron_2_70169661_70175673	ENSG00000115998.7	0.2345	39	1	0.2345	Artery_Tibial	0.2345	Adipose_Subcutaneous	39	7.75039e-16	39	-1.18885	1.18885	-0.213383	1.18483	1	0
intron_2_70169661_70175673	ENSG00000115998.7	0.2345	39	1	0.2345	Artery_Tibial	0.2345	Adipose_Subcutaneous	39	7.75039e-16	39	-1.18885	1.18885	-0.213383	1.18483	1	0
intron_2_70169661_70175673	ENSG00000115998.7	0.2345	39	1	0.2345	Artery_Tibial	0.2345	Adipose_Subcutaneous	39	7.75039e-16	39	-1.18885	1.18885	-0.213383	1.18483	1	0
intron_2_70182935_70190543	ENSG00000115998.7	0.5768	12	1	0.5768	Brain_Caudate_basal_ganglia	0.5768	Pituitary	12	7.59679e-18	12	0.558065	0.558065	0.558065	7.48512e-17	1	0
intron_2_70182935_70190691	ENSG00000115998.7	0.5586	17	1	0.5586	Brain_Spinal_cord_cervical_c-1	0.5586	Spleen	17	2.0057e-18	17	-0.584922	0.584922	0.172036	0.576256	1	0
intron_2_70182935_70190691	ENSG00000115998.7	0.5586	17	1	0.5586	Brain_Spinal_cord_cervical_c-1	0.5586	Spleen	17	2.0057e-18	17	-0.584922	0.584922	0.172036	0.576256	1	0
intron_2_70182935_70190918	ENSG00000115998.7	0.565366	37	1	0.5586	Artery_Tibial	0.5768	Adipose_Subcutaneous	36.8908	5.54551e-16	36.8908	-0.584922	-0.558065	-0.574034	0.013368	1	0
intron_2_70182935_70190918	ENSG00000115998.7	0.565366	37	1	0.5586	Artery_Tibial	0.5768	Adipose_Subcutaneous	36.8908	5.54551e-16	36.8908	-0.584922	-0.558065	-0.574034	0.013368	1	0
intron_2_70182935_70190918	ENSG00000115998.7	0.565366	37	1	0.5586	Artery_Tibial	0.5768	Adipose_Subcutaneous	36.8908	5.54551e-16	36.8908	-0.584922	-0.558065	-0.574034	0.013368	1	0
intron_2_70182935_70190918	ENSG00000115998.7	0.565366	37	1	0.5586	Artery_Tibial	0.5768	Adipose_Subcutaneous	36.8908	5.54551e-16	36.8908	-0.584922	-0.558065	-0.574034	0.013368	1	0
intron_2_70212845_70214349	ENSG00000116001.15	0.00367936	11	2	0.0008187	Esophagus_Gastroesophageal_Junction	0.9223	Adipose_Subcutaneous	6.10252	2.58194e-33	4.89748	-3.34639	3.34639	1.208	2.26243	2	0
intron_2_70214491_70215371	ENSG00000116001.15	0.456332	24	1	0.456332	Adrenal_Gland	0.456332	Brain_Caudate_basal_ganglia	24	1.32074e-17	24	-0.7449	0.7449	-0.682825	0.304104	1	0
intron_2_70214491_70215371	ENSG00000116001.15	0.456332	24	1	0.456332	Adrenal_Gland	0.456332	Brain_Caudate_basal_ganglia	24	1.32074e-17	24	-0.7449	0.7449	-0.682825	0.304104	1	0
intron_2_70214494_70215125	ENSG00000116001.15	0.456332	23	1	0.456332	Artery_Coronary	0.456332	Brain_Anterior_cingulate_cortex_BA24	23	3.78077e-18	23	0.7449	0.7449	0.7449	6.2625e-17	1	0
intron_2_70214494_70215125	ENSG00000116001.15	0.456332	23	1	0.456332	Artery_Coronary	0.456332	Brain_Anterior_cingulate_cortex_BA24	23	3.78077e-18	23	0.7449	0.7449	0.7449	6.2625e-17	1	0
intron_2_70214494_70215371	ENSG00000116001.15	0.456332	32	1	0.456332	Adipose_Subcutaneous	0.456332	Artery_Tibial	32	7.72991e-16	32	-0.7449	0.7449	-0.37245	0.655425	1	0
intron_2_70214494_70215371	ENSG00000116001.15	0.456332	32	1	0.456332	Adipose_Subcutaneous	0.456332	Artery_Tibial	32	7.72991e-16	32	-0.7449	0.7449	-0.37245	0.655425	1	0
intron_2_70214494_70215371	ENSG00000116001.15	0.456332	32	1	0.456332	Adipose_Subcutaneous	0.456332	Artery_Tibial	32	7.72991e-16	32	-0.7449	0.7449	-0.37245	0.655425	1	0
intron_2_70214494_70215371	ENSG00000116001.15	0.456332	32	1	0.456332	Adipose_Subcutaneous	0.456332	Artery_Tibial	32	7.72991e-16	32	-0.7449	0.7449	-0.37245	0.655425	1	0
intron_2_70214494_70215371	ENSG00000116001.15	0.456332	32	1	0.456332	Adipose_Subcutaneous	0.456332	Artery_Tibial	32	7.72991e-16	32	-0.7449	0.7449	-0.37245	0.655425	1	0
intron_2_70216499_70216753	ENSG00000116001.15	0.424	10	1	0.424	Artery_Coronary	0.424	Artery_Aorta	10	1.38394e-32	10	-0.799501	-0.799501	-0.799501	5.23364e-17	1	0
intron_2_70216499_70216753	ENSG00000116001.15	0.424	10	1	0.424	Artery_Coronary	0.424	Artery_Aorta	10	1.38394e-32	10	-0.799501	-0.799501	-0.799501	5.23364e-17	1	0
intron_2_70216499_70216886	ENSG00000116001.15	0.424	8	1	0.424	Artery_Coronary	0.424	Testis	8	1.36056e-32	8	0.799501	0.799501	0.799501	4.19625e-17	1	0
intron_2_70216499_70216886	ENSG00000116001.15	0.424	8	1	0.424	Artery_Coronary	0.424	Testis	8	1.36056e-32	8	0.799501	0.799501	0.799501	4.19625e-17	1	0
intron_2_70224629_70225328	ENSG00000116001.15	0.000131781	24	2	4.787e-05	Adipose_Subcutaneous	0.07646	Pancreas	23.025	1.00738e-17	0.975025	-4.06579	4.06579	2.27612	3.35576	2	0
intron_2_70224629_70225328	ENSG00000116001.15	0.000131781	24	2	4.787e-05	Adipose_Subcutaneous	0.07646	Pancreas	23.025	1.00738e-17	0.975025	-4.06579	4.06579	2.27612	3.35576	2	0
intron_2_70224629_70225328	ENSG00000116001.15	0.000131781	24	2	4.787e-05	Adipose_Subcutaneous	0.07646	Pancreas	23.025	1.00738e-17	0.975025	-4.06579	4.06579	2.27612	3.35576	2	0
intron_2_70224629_70225328	ENSG00000116001.15	0.000131781	24	2	4.787e-05	Adipose_Subcutaneous	0.07646	Pancreas	23.025	1.00738e-17	0.975025	-4.06579	4.06579	2.27612	3.35576	2	0
intron_2_70224629_70227735	ENSG00000116001.15	4.787e-05	27	1	4.787e-05	Adipose_Subcutaneous	4.787e-05	Adrenal_Gland	27	5.20109e-16	27	-4.06579	4.06579	0.752924	4.07158	1	0
intron_2_70224629_70227735	ENSG00000116001.15	4.787e-05	27	1	4.787e-05	Adipose_Subcutaneous	4.787e-05	Adrenal_Gland	27	5.20109e-16	27	-4.06579	4.06579	0.752924	4.07158	1	0
intron_2_70224629_70227735	ENSG00000116001.15	4.787e-05	27	1	4.787e-05	Adipose_Subcutaneous	4.787e-05	Adrenal_Gland	27	5.20109e-16	27	-4.06579	4.06579	0.752924	4.07158	1	0
intron_2_70224629_70227735	ENSG00000116001.15	4.787e-05	27	1	4.787e-05	Adipose_Subcutaneous	4.787e-05	Adrenal_Gland	27	5.20109e-16	27	-4.06579	4.06579	0.752924	4.07158	1	0
intron_2_70224629_70227735	ENSG00000116001.15	4.787e-05	27	1	4.787e-05	Adipose_Subcutaneous	4.787e-05	Adrenal_Gland	27	5.20109e-16	27	-4.06579	4.06579	0.752924	4.07158	1	0
intron_2_70227822_70228344	ENSG00000116001.15	0.444	48	1	0.444	Artery_Coronary	0.444	Brain_Anterior_cingulate_cortex_BA24	48	8.84816e-16	48	-0.765456	0.765456	0.542198	0.546036	1	0
intron_2_70227822_70228344	ENSG00000116001.15	0.444	48	1	0.444	Artery_Coronary	0.444	Brain_Anterior_cingulate_cortex_BA24	48	8.84816e-16	48	-0.765456	0.765456	0.542198	0.546036	1	0
intron_2_70227822_70228344	ENSG00000116001.15	0.444	48	1	0.444	Artery_Coronary	0.444	Brain_Anterior_cingulate_cortex_BA24	48	8.84816e-16	48	-0.765456	0.765456	0.542198	0.546036	1	0
intron_2_70227822_70228344	ENSG00000116001.15	0.444	48	1	0.444	Artery_Coronary	0.444	Brain_Anterior_cingulate_cortex_BA24	48	8.84816e-16	48	-0.765456	0.765456	0.542198	0.546036	1	0
intron_2_70227822_70228344	ENSG00000116001.15	0.444	48	1	0.444	Artery_Coronary	0.444	Brain_Anterior_cingulate_cortex_BA24	48	8.84816e-16	48	-0.765456	0.765456	0.542198	0.546036	1	0
intron_2_70227822_70228344	ENSG00000116001.15	0.444	48	1	0.444	Artery_Coronary	0.444	Brain_Anterior_cingulate_cortex_BA24	48	8.84816e-16	48	-0.765456	0.765456	0.542198	0.546036	1	0
intron_2_70227822_70228344	ENSG00000116001.15	0.444	48	1	0.444	Artery_Coronary	0.444	Brain_Anterior_cingulate_cortex_BA24	48	8.84816e-16	48	-0.765456	0.765456	0.542198	0.546036	1	0
intron_2_70229091_70229264	ENSG00000116001.15	2.863e-05	16	1	2.863e-05	Artery_Coronary	2.863e-05	Brain_Hippocampus	16	4.49926e-18	16	-4.1841	4.1841	3.66109	2.09205	1	0
intron_2_70229318_70230756	ENSG00000116001.15	2.329e-05	27	1	2.329e-05	Artery_Aorta	2.329e-05	Adipose_Subcutaneous	27	5.69139e-16	27	-4.23076	4.23076	-1.41025	4.06479	1	0
intron_2_70229318_70230756	ENSG00000116001.15	2.329e-05	27	1	2.329e-05	Artery_Aorta	2.329e-05	Adipose_Subcutaneous	27	5.69139e-16	27	-4.23076	4.23076	-1.41025	4.06479	1	0
intron_2_70229318_70230756	ENSG00000116001.15	2.329e-05	27	1	2.329e-05	Artery_Aorta	2.329e-05	Adipose_Subcutaneous	27	5.69139e-16	27	-4.23076	4.23076	-1.41025	4.06479	1	0
intron_2_70229318_70230761	ENSG00000116001.15	2.329e-05	26	1	2.329e-05	Adrenal_Gland	2.329e-05	Brain_Hypothalamus	26	1.3347e-15	26	-4.23076	4.23076	2.2781	3.63565	1	0
intron_2_70229318_70230761	ENSG00000116001.15	2.329e-05	26	1	2.329e-05	Adrenal_Gland	2.329e-05	Brain_Hypothalamus	26	1.3347e-15	26	-4.23076	4.23076	2.2781	3.63565	1	0
intron_2_70229318_70230761	ENSG00000116001.15	2.329e-05	26	1	2.329e-05	Adrenal_Gland	2.329e-05	Brain_Hypothalamus	26	1.3347e-15	26	-4.23076	4.23076	2.2781	3.63565	1	0
intron_2_70230854_70236079	ENSG00000116001.15	0.000455093	49	2	9.66696e-05	Adipose_Visceral_Omentum	0.4545	Brain_Cortex	34.2322	6.6709e-16	14.7678	-3.8287	3.8988	0.751048	2.05899	2	0
intron_2_70230854_70236079	ENSG00000116001.15	0.000455093	49	2	9.66696e-05	Adipose_Visceral_Omentum	0.4545	Brain_Cortex	34.2322	6.6709e-16	14.7678	-3.8287	3.8988	0.751048	2.05899	2	0
intron_2_70230854_70236079	ENSG00000116001.15	0.000455093	49	2	9.66696e-05	Adipose_Visceral_Omentum	0.4545	Brain_Cortex	34.2322	6.6709e-16	14.7678	-3.8287	3.8988	0.751048	2.05899	2	0
intron_2_70230854_70236079	ENSG00000116001.15	0.000455093	49	2	9.66696e-05	Adipose_Visceral_Omentum	0.4545	Brain_Cortex	34.2322	6.6709e-16	14.7678	-3.8287	3.8988	0.751048	2.05899	2	0
intron_2_70230854_70236079	ENSG00000116001.15	0.000455093	49	2	9.66696e-05	Adipose_Visceral_Omentum	0.4545	Brain_Cortex	34.2322	6.6709e-16	14.7678	-3.8287	3.8988	0.751048	2.05899	2	0
intron_2_70230854_70236079	ENSG00000116001.15	0.000455093	49	2	9.66696e-05	Adipose_Visceral_Omentum	0.4545	Brain_Cortex	34.2322	6.6709e-16	14.7678	-3.8287	3.8988	0.751048	2.05899	2	0
intron_2_70230854_70236079	ENSG00000116001.15	0.000455093	49	2	9.66696e-05	Adipose_Visceral_Omentum	0.4545	Brain_Cortex	34.2322	6.6709e-16	14.7678	-3.8287	3.8988	0.751048	2.05899	2	0
intron_2_70236175_70248405	ENSG00000116001.15	0.000145787	8	2	0.000103059	Artery_Aorta	0.2756	Heart_Atrial_Appendage	5.11945	5.48559e-80	2.88055	-3.88328	3.88328	-1.16682	2.39914	2	0
intron_2_70258276_70259360	ENSG00000116005.11	0.445577	19	1	0.4291	Artery_Aorta	0.4643	Brain_Cortex	19	1.43179e-18	19	-0.790733	0.790733	-0.204985	0.755491	1	0
intron_2_70258276_70259360	ENSG00000116005.11	0.445577	19	1	0.4291	Artery_Aorta	0.4643	Brain_Cortex	19	1.43179e-18	19	-0.790733	0.790733	-0.204985	0.755491	1	0
intron_2_70288192_70289350	ENSG00000143977.13	0.4786	30	1	0.4786	Brain_Cerebellar_Hemisphere	0.4786	Brain_Cortex	30	7.00988e-16	30	-0.708556	-0.708556	-0.708556	5.83118e-17	1	0
intron_2_70288192_70293618	ENSG00000143977.13	0.470901	42	1	0.38956	Adipose_Visceral_Omentum	0.4786	Brain_Anterior_cingulate_cortex_BA24	41.7947	7.50887e-16	41.7947	0.708556	0.860416	0.71933	0.0391995	1	0
intron_2_70288192_70293618	ENSG00000143977.13	0.470901	42	1	0.38956	Adipose_Visceral_Omentum	0.4786	Brain_Anterior_cingulate_cortex_BA24	41.7947	7.50887e-16	41.7947	0.708556	0.860416	0.71933	0.0391995	1	0
intron_2_70288192_70293618	ENSG00000143977.13	0.470901	42	1	0.38956	Adipose_Visceral_Omentum	0.4786	Brain_Anterior_cingulate_cortex_BA24	41.7947	7.50887e-16	41.7947	0.708556	0.860416	0.71933	0.0391995	1	0
intron_2_70288192_70293618	ENSG00000143977.13	0.470901	42	1	0.38956	Adipose_Visceral_Omentum	0.4786	Brain_Anterior_cingulate_cortex_BA24	41.7947	7.50887e-16	41.7947	0.708556	0.860416	0.71933	0.0391995	1	0
intron_2_70288192_70293618	ENSG00000143977.13	0.470901	42	1	0.38956	Adipose_Visceral_Omentum	0.4786	Brain_Anterior_cingulate_cortex_BA24	41.7947	7.50887e-16	41.7947	0.708556	0.860416	0.71933	0.0391995	1	0
intron_2_70288192_70293618	ENSG00000143977.13	0.470901	42	1	0.38956	Adipose_Visceral_Omentum	0.4786	Brain_Anterior_cingulate_cortex_BA24	41.7947	7.50887e-16	41.7947	0.708556	0.860416	0.71933	0.0391995	1	0
intron_2_70289372_70292675	ENSG00000143977.13	0.4786	31	1	0.4786	Ovary	0.4786	Artery_Coronary	31	1.02241e-15	31	-0.708556	-0.708556	-0.708556	8.8354e-17	1	0
intron_2_70289372_70293618	ENSG00000143977.13	0.469948	49	1	0.002923	Brain_Substantia_nigra	0.96376	Whole_Blood	47.9113	9.58608e-16	47.9113	-2.97572	0.708556	-0.73624	0.400685	1	0
intron_2_70289372_70293618	ENSG00000143977.13	0.469948	49	1	0.002923	Brain_Substantia_nigra	0.96376	Whole_Blood	47.9113	9.58608e-16	47.9113	-2.97572	0.708556	-0.73624	0.400685	1	0
intron_2_70289372_70293618	ENSG00000143977.13	0.469948	49	1	0.002923	Brain_Substantia_nigra	0.96376	Whole_Blood	47.9113	9.58608e-16	47.9113	-2.97572	0.708556	-0.73624	0.400685	1	0
intron_2_70289372_70293618	ENSG00000143977.13	0.469948	49	1	0.002923	Brain_Substantia_nigra	0.96376	Whole_Blood	47.9113	9.58608e-16	47.9113	-2.97572	0.708556	-0.73624	0.400685	1	0
intron_2_70289372_70293618	ENSG00000143977.13	0.469948	49	1	0.002923	Brain_Substantia_nigra	0.96376	Whole_Blood	47.9113	9.58608e-16	47.9113	-2.97572	0.708556	-0.73624	0.400685	1	0
intron_2_70289372_70293618	ENSG00000143977.13	0.469948	49	1	0.002923	Brain_Substantia_nigra	0.96376	Whole_Blood	47.9113	9.58608e-16	47.9113	-2.97572	0.708556	-0.73624	0.400685	1	0
intron_2_70289372_70293618	ENSG00000143977.13	0.469948	49	1	0.002923	Brain_Substantia_nigra	0.96376	Whole_Blood	47.9113	9.58608e-16	47.9113	-2.97572	0.708556	-0.73624	0.400685	1	0
intron_2_70291639_70293618	ENSG00000143977.13	0.4571	1	1	0.4571	Heart_Left_Ventricle	0.4571	Heart_Left_Ventricle	1	1	1	-0.743631	-0.743631	-0.743631	NA	1	0
intron_2_70300980_70301522	ENSG00000035141.7	0.467501	31	1	0.4128	Esophagus_Gastroesophageal_Junction	0.5937	Nerve_Tibial	30.3252	2.50401e-15	30.3252	-0.818976	-0.533482	-0.717672	0.138857	1	0
intron_2_70300980_70301522	ENSG00000035141.7	0.467501	31	1	0.4128	Esophagus_Gastroesophageal_Junction	0.5937	Nerve_Tibial	30.3252	2.50401e-15	30.3252	-0.818976	-0.533482	-0.717672	0.138857	1	0
intron_2_70300980_70301522	ENSG00000035141.7	0.467501	31	1	0.4128	Esophagus_Gastroesophageal_Junction	0.5937	Nerve_Tibial	30.3252	2.50401e-15	30.3252	-0.818976	-0.533482	-0.717672	0.138857	1	0
intron_2_70300980_70301522	ENSG00000035141.7	0.467501	31	1	0.4128	Esophagus_Gastroesophageal_Junction	0.5937	Nerve_Tibial	30.3252	2.50401e-15	30.3252	-0.818976	-0.533482	-0.717672	0.138857	1	0
intron_2_70300980_70301925	ENSG00000035141.7	0.486617	49	1	0.4128	Colon_Transverse	0.5937	Brain_Anterior_cingulate_cortex_BA24	46.8694	7.03904e-16	46.8694	0.533482	0.818976	0.687029	0.142457	1	0
intron_2_70300980_70301925	ENSG00000035141.7	0.486617	49	1	0.4128	Colon_Transverse	0.5937	Brain_Anterior_cingulate_cortex_BA24	46.8694	7.03904e-16	46.8694	0.533482	0.818976	0.687029	0.142457	1	0
intron_2_70300980_70301925	ENSG00000035141.7	0.486617	49	1	0.4128	Colon_Transverse	0.5937	Brain_Anterior_cingulate_cortex_BA24	46.8694	7.03904e-16	46.8694	0.533482	0.818976	0.687029	0.142457	1	0
intron_2_70300980_70301925	ENSG00000035141.7	0.486617	49	1	0.4128	Colon_Transverse	0.5937	Brain_Anterior_cingulate_cortex_BA24	46.8694	7.03904e-16	46.8694	0.533482	0.818976	0.687029	0.142457	1	0
intron_2_70300980_70301925	ENSG00000035141.7	0.486617	49	1	0.4128	Colon_Transverse	0.5937	Brain_Anterior_cingulate_cortex_BA24	46.8694	7.03904e-16	46.8694	0.533482	0.818976	0.687029	0.142457	1	0
intron_2_70300980_70301925	ENSG00000035141.7	0.486617	49	1	0.4128	Colon_Transverse	0.5937	Brain_Anterior_cingulate_cortex_BA24	46.8694	7.03904e-16	46.8694	0.533482	0.818976	0.687029	0.142457	1	0
intron_2_70300980_70301925	ENSG00000035141.7	0.486617	49	1	0.4128	Colon_Transverse	0.5937	Brain_Anterior_cingulate_cortex_BA24	46.8694	7.03904e-16	46.8694	0.533482	0.818976	0.687029	0.142457	1	0
intron_2_70301603_70301925	ENSG00000035141.7	0.000265214	46	2	8.898e-05	Brain_Cerebellar_Hemisphere	0.799044	Cells_EBV-transformed_lymphocytes	39.8306	1.22366e-15	6.16936	-0.533482	3.91883	0.169055	1.51246	2	0
intron_2_70301603_70301925	ENSG00000035141.7	0.000265214	46	2	8.898e-05	Brain_Cerebellar_Hemisphere	0.799044	Cells_EBV-transformed_lymphocytes	39.8306	1.22366e-15	6.16936	-0.533482	3.91883	0.169055	1.51246	2	0
intron_2_70301603_70301925	ENSG00000035141.7	0.000265214	46	2	8.898e-05	Brain_Cerebellar_Hemisphere	0.799044	Cells_EBV-transformed_lymphocytes	39.8306	1.22366e-15	6.16936	-0.533482	3.91883	0.169055	1.51246	2	0
intron_2_70301603_70301925	ENSG00000035141.7	0.000265214	46	2	8.898e-05	Brain_Cerebellar_Hemisphere	0.799044	Cells_EBV-transformed_lymphocytes	39.8306	1.22366e-15	6.16936	-0.533482	3.91883	0.169055	1.51246	2	0
intron_2_70301603_70301925	ENSG00000035141.7	0.000265214	46	2	8.898e-05	Brain_Cerebellar_Hemisphere	0.799044	Cells_EBV-transformed_lymphocytes	39.8306	1.22366e-15	6.16936	-0.533482	3.91883	0.169055	1.51246	2	0
intron_2_70301603_70301925	ENSG00000035141.7	0.000265214	46	2	8.898e-05	Brain_Cerebellar_Hemisphere	0.799044	Cells_EBV-transformed_lymphocytes	39.8306	1.22366e-15	6.16936	-0.533482	3.91883	0.169055	1.51246	2	0
intron_2_70673006_70674678	ENSG00000075340.22	0.919	9	1	0.919	Brain_Nucleus_accumbens_basal_ganglia	0.919	Brain_Anterior_cingulate_cortex_BA24	9	2.95794e-17	9	-0.101693	-0.101693	-0.101693	1.90029e-17	1	0
intron_2_70812598_70815994	ENSG00000152672.7	0.569858	16	2	0.435398	Uterus	0.8474	Breast_Mammary_Tissue	15.2979	2.30363e-17	0.702113	-0.779987	0.192437	0.107606	0.255421	2	0
intron_2_70812598_70815994	ENSG00000152672.7	0.569858	16	2	0.435398	Uterus	0.8474	Breast_Mammary_Tissue	15.2979	2.30363e-17	0.702113	-0.779987	0.192437	0.107606	0.255421	2	0
intron_2_70943713_70958046	ENSG00000116035.2	0.973778	11	3	0.7223	Colon_Sigmoid	0.8883	Adipose_Visceral_Omentum	9.00521	4.71468e-18	0.900157	-0.355387	0.140456	-0.0428179	0.186883	3	0
intron_2_70943713_70958046	ENSG00000116039.11	0.973778	11	3	0.7223	Colon_Sigmoid	0.8883	Adipose_Visceral_Omentum	9.00521	4.71468e-18	0.900157	-0.355387	0.140456	-0.0428179	0.186883	3	0
intron_2_70943713_70958046	ENSG00000116035.2	0.973778	11	3	0.7223	Colon_Sigmoid	0.8883	Adipose_Visceral_Omentum	9.00521	4.71468e-18	0.900157	-0.355387	0.140456	-0.0428179	0.186883	3	0
intron_2_70943713_70958046	ENSG00000116039.11	0.973778	11	3	0.7223	Colon_Sigmoid	0.8883	Adipose_Visceral_Omentum	9.00521	4.71468e-18	0.900157	-0.355387	0.140456	-0.0428179	0.186883	3	0
intron_2_70960664_70960921	ENSG00000116039.11	0.5055	3	1	0.5055	Kidney_Cortex	0.5055	Minor_Salivary_Gland	3	2.11126e-48	3	0.665861	0.665861	0.665861	1.35974e-16	1	0
intron_2_70962900_70963162	ENSG00000116039.11	0.83705	19	2	0.518611	Heart_Atrial_Appendage	0.8143	Heart_Left_Ventricle	15.4878	3.42087e-17	3.48425	0.234882	0.645488	0.5182	0.1539	2	0
intron_2_70962900_70963162	ENSG00000116039.11	0.83705	19	2	0.518611	Heart_Atrial_Appendage	0.8143	Heart_Left_Ventricle	15.4878	3.42087e-17	3.48425	0.234882	0.645488	0.5182	0.1539	2	0
intron_2_70962900_70963162	ENSG00000116039.11	0.83705	19	2	0.518611	Heart_Atrial_Appendage	0.8143	Heart_Left_Ventricle	15.4878	3.42087e-17	3.48425	0.234882	0.645488	0.5182	0.1539	2	0
intron_2_70962900_70963572	ENSG00000116039.11	0.548261	17	1	0.5191	Artery_Coronary	0.5793	Breast_Mammary_Tissue	16.6047	5.15784e-18	16.6047	-0.644733	-0.554407	-0.593199	0.0394538	1	0
intron_2_70962900_70963572	ENSG00000116039.11	0.548261	17	1	0.5191	Artery_Coronary	0.5793	Breast_Mammary_Tissue	16.6047	5.15784e-18	16.6047	-0.644733	-0.554407	-0.593199	0.0394538	1	0
intron_2_70962900_70963572	ENSG00000116039.11	0.548261	17	1	0.5191	Artery_Coronary	0.5793	Breast_Mammary_Tissue	16.6047	5.15784e-18	16.6047	-0.644733	-0.554407	-0.593199	0.0394538	1	0
intron_2_70963312_70963572	ENSG00000116039.11	0.85652	28	2	0.564635	Small_Intestine_Terminal_Ileum	0.8143	Artery_Coronary	20.5551	5.64258e-16	7.44491	0.234882	0.575971	0.441396	0.157404	2	0
intron_2_70963312_70963572	ENSG00000116039.11	0.85652	28	2	0.564635	Small_Intestine_Terminal_Ileum	0.8143	Artery_Coronary	20.5551	5.64258e-16	7.44491	0.234882	0.575971	0.441396	0.157404	2	0
intron_2_70963312_70963572	ENSG00000116039.11	0.85652	28	2	0.564635	Small_Intestine_Terminal_Ileum	0.8143	Artery_Coronary	20.5551	5.64258e-16	7.44491	0.234882	0.575971	0.441396	0.157404	2	0
intron_2_70963312_70963572	ENSG00000116039.11	0.85652	28	2	0.564635	Small_Intestine_Terminal_Ileum	0.8143	Artery_Coronary	20.5551	5.64258e-16	7.44491	0.234882	0.575971	0.441396	0.157404	2	0
intron_2_70963312_70963572	ENSG00000116039.11	0.85652	28	2	0.564635	Small_Intestine_Terminal_Ileum	0.8143	Artery_Coronary	20.5551	5.64258e-16	7.44491	0.234882	0.575971	0.441396	0.157404	2	0
intron_2_70963654_70964438	ENSG00000116039.11	0.582293	6	1	0.5704	Adipose_Visceral_Omentum	0.5943	Minor_Salivary_Gland	6	2.23578e-17	6	0.532615	0.567463	0.550039	0.0190867	1	0
intron_2_70963654_70964438	ENSG00000116039.11	0.582293	6	1	0.5704	Adipose_Visceral_Omentum	0.5943	Minor_Salivary_Gland	6	2.23578e-17	6	0.532615	0.567463	0.550039	0.0190867	1	0
intron_2_70964111_70964438	ENSG00000116039.11	0.5793	1	1	0.5793	Kidney_Cortex	0.5793	Kidney_Cortex	1	1	1	-0.554407	-0.554407	-0.554407	NA	1	0
intron_2_70978815_70979097	ENSG00000144031.11	0.4607	6	1	0.4607	Breast_Mammary_Tissue	0.4607	Pituitary	6	1.4635e-17	6	-0.737695	-0.737695	-0.737695	1.21619e-16	1	0
intron_2_70978815_70979199	ENSG00000144031.11	0.465985	5	2	0.4607	Adipose_Visceral_Omentum	0.470687	Pituitary	4.11777	8.19508e-17	0.882228	-0.721361	0.737695	0.445883	0.65251	2	0
intron_2_70979860_70981936	ENSG00000144031.11	0.8231	31	1	0.8231	Adipose_Visceral_Omentum	0.8231	Adipose_Subcutaneous	31	6.44518e-16	31	-0.22356	0.22356	-0.0793276	0.212467	1	0
intron_2_70979860_70981936	ENSG00000144031.11	0.8231	31	1	0.8231	Adipose_Visceral_Omentum	0.8231	Adipose_Subcutaneous	31	6.44518e-16	31	-0.22356	0.22356	-0.0793276	0.212467	1	0
intron_2_70979860_70981936	ENSG00000144031.11	0.8231	31	1	0.8231	Adipose_Visceral_Omentum	0.8231	Adipose_Subcutaneous	31	6.44518e-16	31	-0.22356	0.22356	-0.0793276	0.212467	1	0
intron_2_70982697_70984611	ENSG00000144031.11	0.0359703	7	2	0.04554	Lung	0.353843	Adipose_Visceral_Omentum	6.07017	3.55512e-18	0.911029	-1.03665	1.99963	-0.583902	1.13991	2	0
intron_2_70982697_70984611	ENSG00000144031.11	0.0359703	7	2	0.04554	Lung	0.353843	Adipose_Visceral_Omentum	6.07017	3.55512e-18	0.911029	-1.03665	1.99963	-0.583902	1.13991	2	0
intron_2_70984249_70984611	ENSG00000144031.11	0.0520938	31	3	0.00896322	Brain_Cerebellum	0.7115	Brain_Cerebellar_Hemisphere	20.2968	1.5389e-15	0.984863	-0.369842	2.61345	0.626041	0.753837	3	0
intron_2_70984249_70984611	ENSG00000144031.11	0.0520938	31	3	0.00896322	Brain_Cerebellum	0.7115	Brain_Cerebellar_Hemisphere	20.2968	1.5389e-15	0.984863	-0.369842	2.61345	0.626041	0.753837	3	0
intron_2_70984249_70984611	ENSG00000144031.11	0.0520938	31	3	0.00896322	Brain_Cerebellum	0.7115	Brain_Cerebellar_Hemisphere	20.2968	1.5389e-15	0.984863	-0.369842	2.61345	0.626041	0.753837	3	0
intron_2_70984249_70984611	ENSG00000144031.11	0.0520938	31	3	0.00896322	Brain_Cerebellum	0.7115	Brain_Cerebellar_Hemisphere	20.2968	1.5389e-15	0.984863	-0.369842	2.61345	0.626041	0.753837	3	0
intron_2_70989017_70989749	ENSG00000144043.11	0.665506	26	3	0.21475	Breast_Mammary_Tissue	0.9292	Brain_Putamen_basal_ganglia	23.8685	1.22782e-15	0.938279	-1.24061	0.0888514	-0.987603	0.232041	3	0
intron_2_70989017_70989749	ENSG00000144043.11	0.665506	26	3	0.21475	Breast_Mammary_Tissue	0.9292	Brain_Putamen_basal_ganglia	23.8685	1.22782e-15	0.938279	-1.24061	0.0888514	-0.987603	0.232041	3	0
intron_2_70989017_70989749	ENSG00000144043.11	0.665506	26	3	0.21475	Breast_Mammary_Tissue	0.9292	Brain_Putamen_basal_ganglia	23.8685	1.22782e-15	0.938279	-1.24061	0.0888514	-0.987603	0.232041	3	0
intron_2_70989816_70991830	ENSG00000144043.11	0.3736	1	1	0.3736	Adipose_Subcutaneous	0.3736	Adipose_Subcutaneous	1	1	1	-0.88975	-0.88975	-0.88975	NA	1	0
intron_2_70989816_70993696	ENSG00000144043.11	0.0796182	29	2	0.02547	Skin_Sun_Exposed_Lower_leg	0.3275	Adipose_Subcutaneous	25.6842	2.9485e-16	3.31584	0.979162	2.2342	1.18632	0.462739	2	0
intron_2_70989816_70993696	ENSG00000144043.11	0.0796182	29	2	0.02547	Skin_Sun_Exposed_Lower_leg	0.3275	Adipose_Subcutaneous	25.6842	2.9485e-16	3.31584	0.979162	2.2342	1.18632	0.462739	2	0
intron_2_70989816_70993696	ENSG00000144043.11	0.0796182	29	2	0.02547	Skin_Sun_Exposed_Lower_leg	0.3275	Adipose_Subcutaneous	25.6842	2.9485e-16	3.31584	0.979162	2.2342	1.18632	0.462739	2	0
intron_2_70989816_70993696	ENSG00000144043.11	0.0796182	29	2	0.02547	Skin_Sun_Exposed_Lower_leg	0.3275	Adipose_Subcutaneous	25.6842	2.9485e-16	3.31584	0.979162	2.2342	1.18632	0.462739	2	0
intron_2_71068336_71070502	ENSG00000124357.12	0.119285	25	2	0.07578	Adipose_Visceral_Omentum	0.09674	Skin_Sun_Exposed_Lower_leg	24.1594	1.83511e-17	0.840624	-1.77571	1.77571	-1.20289	1.32697	2	0
intron_2_71068336_71070502	ENSG00000124357.12	0.119285	25	2	0.07578	Adipose_Visceral_Omentum	0.09674	Skin_Sun_Exposed_Lower_leg	24.1594	1.83511e-17	0.840624	-1.77571	1.77571	-1.20289	1.32697	2	0
intron_2_71068712_71070502	ENSG00000124357.12	0.5871	47	1	0.5871	Adipose_Visceral_Omentum	0.5871	Brain_Nucleus_accumbens_basal_ganglia	47	1.7512e-15	47	-0.543043	0.543043	0.219528	0.502062	1	0
intron_2_71068712_71070502	ENSG00000124357.12	0.5871	47	1	0.5871	Adipose_Visceral_Omentum	0.5871	Brain_Nucleus_accumbens_basal_ganglia	47	1.7512e-15	47	-0.543043	0.543043	0.219528	0.502062	1	0
intron_2_71068712_71070502	ENSG00000124357.12	0.5871	47	1	0.5871	Adipose_Visceral_Omentum	0.5871	Brain_Nucleus_accumbens_basal_ganglia	47	1.7512e-15	47	-0.543043	0.543043	0.219528	0.502062	1	0
intron_2_71068712_71070502	ENSG00000124357.12	0.5871	47	1	0.5871	Adipose_Visceral_Omentum	0.5871	Brain_Nucleus_accumbens_basal_ganglia	47	1.7512e-15	47	-0.543043	0.543043	0.219528	0.502062	1	0
intron_2_71068712_71070502	ENSG00000124357.12	0.5871	47	1	0.5871	Adipose_Visceral_Omentum	0.5871	Brain_Nucleus_accumbens_basal_ganglia	47	1.7512e-15	47	-0.543043	0.543043	0.219528	0.502062	1	0
intron_2_71068712_71070502	ENSG00000124357.12	0.5871	47	1	0.5871	Adipose_Visceral_Omentum	0.5871	Brain_Nucleus_accumbens_basal_ganglia	47	1.7512e-15	47	-0.543043	0.543043	0.219528	0.502062	1	0
intron_2_71068712_71070741	ENSG00000124357.12	0.202344	47	3	0.00455276	Brain_Cerebellum	0.5871	Small_Intestine_Terminal_Ileum	38.0762	1.12837e-15	1.99142	-2.83708	0.659942	-1.28613	0.721421	3	0
intron_2_71068712_71070741	ENSG00000124357.12	0.202344	47	3	0.00455276	Brain_Cerebellum	0.5871	Small_Intestine_Terminal_Ileum	38.0762	1.12837e-15	1.99142	-2.83708	0.659942	-1.28613	0.721421	3	0
intron_2_71068712_71070741	ENSG00000124357.12	0.202344	47	3	0.00455276	Brain_Cerebellum	0.5871	Small_Intestine_Terminal_Ileum	38.0762	1.12837e-15	1.99142	-2.83708	0.659942	-1.28613	0.721421	3	0
intron_2_71068712_71070741	ENSG00000124357.12	0.202344	47	3	0.00455276	Brain_Cerebellum	0.5871	Small_Intestine_Terminal_Ileum	38.0762	1.12837e-15	1.99142	-2.83708	0.659942	-1.28613	0.721421	3	0
intron_2_71068712_71070741	ENSG00000124357.12	0.202344	47	3	0.00455276	Brain_Cerebellum	0.5871	Small_Intestine_Terminal_Ileum	38.0762	1.12837e-15	1.99142	-2.83708	0.659942	-1.28613	0.721421	3	0
intron_2_71070586_71070741	ENSG00000124357.12	0.226268	36	3	0.06219	Esophagus_Gastroesophageal_Junction	0.5939	Colon_Sigmoid	22.1778	2.21672e-16	1.97274	-0.695088	1.86494	0.262557	1.18029	3	0
intron_2_71070586_71070741	ENSG00000124357.12	0.226268	36	3	0.06219	Esophagus_Gastroesophageal_Junction	0.5939	Colon_Sigmoid	22.1778	2.21672e-16	1.97274	-0.695088	1.86494	0.262557	1.18029	3	0
intron_2_71070586_71070741	ENSG00000124357.12	0.226268	36	3	0.06219	Esophagus_Gastroesophageal_Junction	0.5939	Colon_Sigmoid	22.1778	2.21672e-16	1.97274	-0.695088	1.86494	0.262557	1.18029	3	0
intron_2_71070586_71070741	ENSG00000124357.12	0.226268	36	3	0.06219	Esophagus_Gastroesophageal_Junction	0.5939	Colon_Sigmoid	22.1778	2.21672e-16	1.97274	-0.695088	1.86494	0.262557	1.18029	3	0
intron_2_71070586_71070741	ENSG00000124357.12	0.226268	36	3	0.06219	Esophagus_Gastroesophageal_Junction	0.5939	Colon_Sigmoid	22.1778	2.21672e-16	1.97274	-0.695088	1.86494	0.262557	1.18029	3	0
intron_2_71070586_71070741	ENSG00000124357.12	0.226268	36	3	0.06219	Esophagus_Gastroesophageal_Junction	0.5939	Colon_Sigmoid	22.1778	2.21672e-16	1.97274	-0.695088	1.86494	0.262557	1.18029	3	0
intron_2_71073594_71076604	ENSG00000124357.12	0.4864	39	1	0.4864	Adrenal_Gland	0.4864	Adipose_Subcutaneous	39	5.24447e-16	39	0.696046	0.696046	0.696046	6.23891e-17	1	0
intron_2_71073594_71076604	ENSG00000124357.12	0.4864	39	1	0.4864	Adrenal_Gland	0.4864	Adipose_Subcutaneous	39	5.24447e-16	39	0.696046	0.696046	0.696046	6.23891e-17	1	0
intron_2_71073594_71076604	ENSG00000124357.12	0.4864	39	1	0.4864	Adrenal_Gland	0.4864	Adipose_Subcutaneous	39	5.24447e-16	39	0.696046	0.696046	0.696046	6.23891e-17	1	0
intron_2_71073594_71076604	ENSG00000124357.12	0.4864	39	1	0.4864	Adrenal_Gland	0.4864	Adipose_Subcutaneous	39	5.24447e-16	39	0.696046	0.696046	0.696046	6.23891e-17	1	0
intron_2_71073594_71076604	ENSG00000124357.12	0.4864	39	1	0.4864	Adrenal_Gland	0.4864	Adipose_Subcutaneous	39	5.24447e-16	39	0.696046	0.696046	0.696046	6.23891e-17	1	0
intron_2_71073594_71076604	ENSG00000124357.12	0.4864	39	1	0.4864	Adrenal_Gland	0.4864	Adipose_Subcutaneous	39	5.24447e-16	39	0.696046	0.696046	0.696046	6.23891e-17	1	0
intron_2_71073594_71077558	ENSG00000124357.12	0.4864	12	1	0.4864	Kidney_Cortex	0.4864	Artery_Tibial	12	3.40966e-32	12	0.696046	0.696046	0.696046	1.05856e-16	1	0
intron_2_71073594_71077558	ENSG00000124357.12	0.4864	12	1	0.4864	Kidney_Cortex	0.4864	Artery_Tibial	12	3.40966e-32	12	0.696046	0.696046	0.696046	1.05856e-16	1	0
intron_2_71073594_71077558	ENSG00000124357.12	0.4864	12	1	0.4864	Kidney_Cortex	0.4864	Artery_Tibial	12	3.40966e-32	12	0.696046	0.696046	0.696046	1.05856e-16	1	0
intron_2_71073594_71077558	ENSG00000124357.12	0.4864	12	1	0.4864	Kidney_Cortex	0.4864	Artery_Tibial	12	3.40966e-32	12	0.696046	0.696046	0.696046	1.05856e-16	1	0
intron_2_71073594_71077558	ENSG00000124357.12	0.4864	12	1	0.4864	Kidney_Cortex	0.4864	Artery_Tibial	12	3.40966e-32	12	0.696046	0.696046	0.696046	1.05856e-16	1	0
intron_2_71073594_71077558	ENSG00000124357.12	0.4864	12	1	0.4864	Kidney_Cortex	0.4864	Artery_Tibial	12	3.40966e-32	12	0.696046	0.696046	0.696046	1.05856e-16	1	0
intron_2_71075610_71076604	ENSG00000124357.12	0.7639	30	1	0.7639	Artery_Aorta	0.7639	Adipose_Subcutaneous	30	1.33988e-15	30	-0.300363	0.300363	0.240291	0.183299	1	0
intron_2_71075610_71076604	ENSG00000124357.12	0.7639	30	1	0.7639	Artery_Aorta	0.7639	Adipose_Subcutaneous	30	1.33988e-15	30	-0.300363	0.300363	0.240291	0.183299	1	0
intron_2_71075610_71076604	ENSG00000124357.12	0.7639	30	1	0.7639	Artery_Aorta	0.7639	Adipose_Subcutaneous	30	1.33988e-15	30	-0.300363	0.300363	0.240291	0.183299	1	0
intron_2_71075610_71076604	ENSG00000124357.12	0.7639	30	1	0.7639	Artery_Aorta	0.7639	Adipose_Subcutaneous	30	1.33988e-15	30	-0.300363	0.300363	0.240291	0.183299	1	0
intron_2_71075610_71076604	ENSG00000124357.12	0.7639	30	1	0.7639	Artery_Aorta	0.7639	Adipose_Subcutaneous	30	1.33988e-15	30	-0.300363	0.300363	0.240291	0.183299	1	0
intron_2_71075610_71076604	ENSG00000124357.12	0.7639	30	1	0.7639	Artery_Aorta	0.7639	Adipose_Subcutaneous	30	1.33988e-15	30	-0.300363	0.300363	0.240291	0.183299	1	0
intron_2_71075610_71076604	ENSG00000124357.12	0.7639	30	1	0.7639	Artery_Aorta	0.7639	Adipose_Subcutaneous	30	1.33988e-15	30	-0.300363	0.300363	0.240291	0.183299	1	0
intron_2_71075642_71076604	ENSG00000124357.12	0.0009184	22	1	0.0009184	Liver	0.0009184	Artery_Coronary	22	2.07083e-17	22	-3.3144	-3.3144	-3.3144	7.56877e-16	1	0
intron_2_71076701_71077558	ENSG00000124357.12	0.693794	43	1	0.173025	Spleen	0.954699	Nerve_Tibial	42.7142	8.1207e-16	42.7142	-0.440189	1.36255	-0.386707	0.283426	1	0
intron_2_71076701_71077558	ENSG00000124357.12	0.693794	43	1	0.173025	Spleen	0.954699	Nerve_Tibial	42.7142	8.1207e-16	42.7142	-0.440189	1.36255	-0.386707	0.283426	1	0
intron_2_71076701_71077558	ENSG00000124357.12	0.693794	43	1	0.173025	Spleen	0.954699	Nerve_Tibial	42.7142	8.1207e-16	42.7142	-0.440189	1.36255	-0.386707	0.283426	1	0
intron_2_71076701_71077558	ENSG00000124357.12	0.693794	43	1	0.173025	Spleen	0.954699	Nerve_Tibial	42.7142	8.1207e-16	42.7142	-0.440189	1.36255	-0.386707	0.283426	1	0
intron_2_71076701_71077558	ENSG00000124357.12	0.693794	43	1	0.173025	Spleen	0.954699	Nerve_Tibial	42.7142	8.1207e-16	42.7142	-0.440189	1.36255	-0.386707	0.283426	1	0
intron_2_71110122_71110763	ENSG00000124370.10	0.2353	15	1	0.2353	Stomach	0.2353	Adipose_Visceral_Omentum	15	3.41107e-17	15	1.18682	1.18682	1.18682	1.78032e-16	1	0
intron_2_71110122_71110763	ENSG00000124370.10	0.2353	15	1	0.2353	Stomach	0.2353	Adipose_Visceral_Omentum	15	3.41107e-17	15	1.18682	1.18682	1.18682	1.78032e-16	1	0
intron_2_71110122_71110763	ENSG00000124370.10	0.2353	15	1	0.2353	Stomach	0.2353	Adipose_Visceral_Omentum	15	3.41107e-17	15	1.18682	1.18682	1.18682	1.78032e-16	1	0
intron_2_71110122_71124206	ENSG00000124370.10	0.0148709	44	3	0.01588	Muscle_Skeletal	0.9531	Artery_Tibial	31.6125	5.7239e-16	1.42169	-0.957331	2.41166	-0.144912	0.665836	3	0
intron_2_71110122_71124206	ENSG00000124370.10	0.0148709	44	3	0.01588	Muscle_Skeletal	0.9531	Artery_Tibial	31.6125	5.7239e-16	1.42169	-0.957331	2.41166	-0.144912	0.665836	3	0
intron_2_71110122_71124206	ENSG00000124370.10	0.0148709	44	3	0.01588	Muscle_Skeletal	0.9531	Artery_Tibial	31.6125	5.7239e-16	1.42169	-0.957331	2.41166	-0.144912	0.665836	3	0
intron_2_71110122_71124206	ENSG00000124370.10	0.0148709	44	3	0.01588	Muscle_Skeletal	0.9531	Artery_Tibial	31.6125	5.7239e-16	1.42169	-0.957331	2.41166	-0.144912	0.665836	3	0
intron_2_71110122_71124206	ENSG00000124370.10	0.0148709	44	3	0.01588	Muscle_Skeletal	0.9531	Artery_Tibial	31.6125	5.7239e-16	1.42169	-0.957331	2.41166	-0.144912	0.665836	3	0
intron_2_71110122_71124368	ENSG00000124370.10	0.0226702	23	3	0.00243	Artery_Coronary	0.7942	Cells_Cultured_fibroblasts	17.8749	7.57652e-18	1.12539	-3.03192	0.260861	-2.52699	0.940993	3	0
intron_2_71110122_71124368	ENSG00000124370.10	0.0226702	23	3	0.00243	Artery_Coronary	0.7942	Cells_Cultured_fibroblasts	17.8749	7.57652e-18	1.12539	-3.03192	0.260861	-2.52699	0.940993	3	0
intron_2_71110122_71124368	ENSG00000124370.10	0.0226702	23	3	0.00243	Artery_Coronary	0.7942	Cells_Cultured_fibroblasts	17.8749	7.57652e-18	1.12539	-3.03192	0.260861	-2.52699	0.940993	3	0
intron_2_71110122_71124368	ENSG00000124370.10	0.0226702	23	3	0.00243	Artery_Coronary	0.7942	Cells_Cultured_fibroblasts	17.8749	7.57652e-18	1.12539	-3.03192	0.260861	-2.52699	0.940993	3	0
intron_2_71124543_71130180	ENSG00000124370.10	0.9854	17	1	0.9854	Adipose_Visceral_Omentum	0.9854	Esophagus_Gastroesophageal_Junction	17	3.43761e-18	17	0.0182994	0.0182994	0.0182994	8.67362e-19	1	0
intron_2_71134797_71138490	ENSG00000124383.8	0.0207	6	1	0.0207	Ovary	0.0207	Esophagus_Gastroesophageal_Junction	6	3.69203e-48	6	2.31341	2.31341	2.31341	2.80867e-16	1	0
intron_2_71202600_71226355	ENSG00000124374.8	2.021e-05	6	1	2.021e-05	Heart_Atrial_Appendage	2.021e-05	Brain_Cerebellum	6	1.76199e-17	6	-4.26256	4.26256	-1.42085	4.40235	1	0
intron_2_71202600_71226963	ENSG00000124374.8	2.97978e-05	13	2	4.602e-05	Heart_Atrial_Appendage	0.0718	Brain_Amygdala	12.0042	1.79216e-33	0.995765	-1.80038	4.07497	1.69837	1.22488	2	0
intron_2_71202600_71226963	ENSG00000124374.8	2.97978e-05	13	2	4.602e-05	Heart_Atrial_Appendage	0.0718	Brain_Amygdala	12.0042	1.79216e-33	0.995765	-1.80038	4.07497	1.69837	1.22488	2	0
intron_2_71331865_71355719	ENSG00000075292.18	4.70247e-06	35	3	3.328e-07	Adipose_Visceral_Omentum	0.9223	Prostate	22.9521	7.09979e-16	1.95253	-0.0975369	5.10386	2.92792	2.26112	3	0
intron_2_71331865_71355719	ENSG00000075292.18	4.70247e-06	35	3	3.328e-07	Adipose_Visceral_Omentum	0.9223	Prostate	22.9521	7.09979e-16	1.95253	-0.0975369	5.10386	2.92792	2.26112	3	0
intron_2_71331865_71355719	ENSG00000075292.18	4.70247e-06	35	3	3.328e-07	Adipose_Visceral_Omentum	0.9223	Prostate	22.9521	7.09979e-16	1.95253	-0.0975369	5.10386	2.92792	2.26112	3	0
intron_2_71331865_71355719	ENSG00000075292.18	4.70247e-06	35	3	3.328e-07	Adipose_Visceral_Omentum	0.9223	Prostate	22.9521	7.09979e-16	1.95253	-0.0975369	5.10386	2.92792	2.26112	3	0
intron_2_71331865_71355719	ENSG00000075292.18	4.70247e-06	35	3	3.328e-07	Adipose_Visceral_Omentum	0.9223	Prostate	22.9521	7.09979e-16	1.95253	-0.0975369	5.10386	2.92792	2.26112	3	0
intron_2_71331865_71355719	ENSG00000075292.18	4.70247e-06	35	3	3.328e-07	Adipose_Visceral_Omentum	0.9223	Prostate	22.9521	7.09979e-16	1.95253	-0.0975369	5.10386	2.92792	2.26112	3	0
intron_2_71331865_71355719	ENSG00000075292.18	4.70247e-06	35	3	3.328e-07	Adipose_Visceral_Omentum	0.9223	Prostate	22.9521	7.09979e-16	1.95253	-0.0975369	5.10386	2.92792	2.26112	3	0
intron_2_71331875_71348753	ENSG00000075292.18	3.328e-07	4	1	3.328e-07	Adipose_Visceral_Omentum	3.328e-07	Artery_Aorta	4	1.21516e-17	4	-5.10386	-5.10386	-5.10386	5.1279e-16	1	0
intron_2_71331875_71355719	ENSG00000075292.18	3.82465e-07	38	2	3.328e-07	Thyroid	0.1574	Adrenal_Gland	31.2742	4.07782e-16	6.67163	-1.41387	5.10386	0.420245	2.46016	2	0
intron_2_71331875_71355719	ENSG00000075292.18	3.82465e-07	38	2	3.328e-07	Thyroid	0.1574	Adrenal_Gland	31.2742	4.07782e-16	6.67163	-1.41387	5.10386	0.420245	2.46016	2	0
intron_2_71331875_71355719	ENSG00000075292.18	3.82465e-07	38	2	3.328e-07	Thyroid	0.1574	Adrenal_Gland	31.2742	4.07782e-16	6.67163	-1.41387	5.10386	0.420245	2.46016	2	0
intron_2_71331875_71355719	ENSG00000075292.18	3.82465e-07	38	2	3.328e-07	Thyroid	0.1574	Adrenal_Gland	31.2742	4.07782e-16	6.67163	-1.41387	5.10386	0.420245	2.46016	2	0
intron_2_71331875_71355719	ENSG00000075292.18	3.82465e-07	38	2	3.328e-07	Thyroid	0.1574	Adrenal_Gland	31.2742	4.07782e-16	6.67163	-1.41387	5.10386	0.420245	2.46016	2	0
intron_2_71380565_71380838	ENSG00000075292.18	1.00594e-06	17	2	3.65913e-07	Colon_Sigmoid	0.5828	Lung	15.371	1.4704e-19	1.59895	0.549299	5.08589	3.0198	1.32231	2	0
intron_2_71380565_71380838	ENSG00000075292.18	1.00594e-06	17	2	3.65913e-07	Colon_Sigmoid	0.5828	Lung	15.371	1.4704e-19	1.59895	0.549299	5.08589	3.0198	1.32231	2	0
intron_2_71380565_71388623	ENSG00000075292.18	0.0471696	11	2	0.0219	Adipose_Visceral_Omentum	0.5828	Prostate	6.50184	9.23435e-33	4.49816	-2.2921	2.2921	-0.50799	1.58872	2	0
intron_2_71380565_71396141	ENSG00000075292.18	2.93063e-06	26	3	3.65913e-07	Testis	0.5828	Prostate	18.6621	7.68908e-16	1.74151	-5.08589	0.914541	-3.56151	1.67944	3	0
intron_2_71380565_71396141	ENSG00000075292.18	2.93063e-06	26	3	3.65913e-07	Testis	0.5828	Prostate	18.6621	7.68908e-16	1.74151	-5.08589	0.914541	-3.56151	1.67944	3	0
intron_2_71380565_71396141	ENSG00000075292.18	2.93063e-06	26	3	3.65913e-07	Testis	0.5828	Prostate	18.6621	7.68908e-16	1.74151	-5.08589	0.914541	-3.56151	1.67944	3	0
intron_2_71380565_71396141	ENSG00000075292.18	2.93063e-06	26	3	3.65913e-07	Testis	0.5828	Prostate	18.6621	7.68908e-16	1.74151	-5.08589	0.914541	-3.56151	1.67944	3	0
intron_2_71380903_71396141	ENSG00000075292.18	3.65913e-07	4	1	3.65913e-07	Ovary	3.65913e-07	Breast_Mammary_Tissue	4	4.71026e-17	4	5.08589	5.08589	5.08589	5.1279e-16	1	0
intron_2_71396191_71398701	ENSG00000075292.18	0.439064	6	2	0.3185	Small_Intestine_Terminal_Ileum	0.3982	Adipose_Visceral_Omentum	5.00186	3.18446e-17	0.998137	-0.997545	0.84484	0.537776	0.752151	2	0
intron_2_71400518_71401956	ENSG00000075292.18	4.33833e-06	26	5	4.453e-07	Skin_Not_Sun_Exposed_Suprapubic	0.9824	Uterus	20.8578	7.4032e-16	0.939697	-2.80008	5.0485	1.9948	1.71606	5	0
intron_2_71400518_71401956	ENSG00000075292.18	4.33833e-06	26	5	4.453e-07	Skin_Not_Sun_Exposed_Suprapubic	0.9824	Uterus	20.8578	7.4032e-16	0.939697	-2.80008	5.0485	1.9948	1.71606	5	0
intron_2_71400518_71401956	ENSG00000075292.18	4.33833e-06	26	5	4.453e-07	Skin_Not_Sun_Exposed_Suprapubic	0.9824	Uterus	20.8578	7.4032e-16	0.939697	-2.80008	5.0485	1.9948	1.71606	5	0
intron_2_71408247_71418602	ENSG00000075292.18	0.5783	4	1	0.5783	Whole_Blood	0.5783	Ovary	4	1.56866e-16	4	-0.55587	0.55587	0.277935	0.55587	1	0
intron_2_71418639_71422814	ENSG00000075292.18	5.351e-07	2	1	5.351e-07	Small_Intestine_Terminal_Ileum	5.351e-07	Whole_Blood	2	3.53145e-16	2	5.01328	5.01328	5.01328	8.88178e-16	1	0
intron_2_71418639_71424650	ENSG00000075292.18	0.004066	14	1	0.004066	Adipose_Subcutaneous	0.004066	Skin_Not_Sun_Exposed_Suprapubic	14	2.41236e-17	14	-2.873	-2.873	-2.873	5.7771e-16	1	0
intron_2_71418639_71424650	ENSG00000075292.18	0.004066	14	1	0.004066	Adipose_Subcutaneous	0.004066	Skin_Not_Sun_Exposed_Suprapubic	14	2.41236e-17	14	-2.873	-2.873	-2.873	5.7771e-16	1	0
intron_2_71418639_71424650	ENSG00000075292.18	0.004066	14	1	0.004066	Adipose_Subcutaneous	0.004066	Skin_Not_Sun_Exposed_Suprapubic	14	2.41236e-17	14	-2.873	-2.873	-2.873	5.7771e-16	1	0
intron_2_71418639_71431327	ENSG00000075292.18	0.3268	25	1	0.3268	Artery_Aorta	0.3268	Adrenal_Gland	25	1.78482e-18	25	-0.98058	0.98058	-0.666794	0.733799	1	0
intron_2_71418639_71431327	ENSG00000075292.18	0.3268	25	1	0.3268	Artery_Aorta	0.3268	Adrenal_Gland	25	1.78482e-18	25	-0.98058	0.98058	-0.666794	0.733799	1	0
intron_2_71418639_71431327	ENSG00000075292.18	0.3268	25	1	0.3268	Artery_Aorta	0.3268	Adrenal_Gland	25	1.78482e-18	25	-0.98058	0.98058	-0.666794	0.733799	1	0
intron_2_71418639_71431327	ENSG00000075292.18	0.3268	25	1	0.3268	Artery_Aorta	0.3268	Adrenal_Gland	25	1.78482e-18	25	-0.98058	0.98058	-0.666794	0.733799	1	0
intron_2_71418639_71431327	ENSG00000075292.18	0.3268	25	1	0.3268	Artery_Aorta	0.3268	Adrenal_Gland	25	1.78482e-18	25	-0.98058	0.98058	-0.666794	0.733799	1	0
intron_2_71427414_71428547	ENSG00000075292.18	0.5175	39	1	0.5175	Adipose_Subcutaneous	0.5175	Esophagus_Muscularis	39	8.91322e-16	39	-0.647204	-0.647204	-0.647204	5.97331e-17	1	0
intron_2_71427414_71428547	ENSG00000075292.18	0.5175	39	1	0.5175	Adipose_Subcutaneous	0.5175	Esophagus_Muscularis	39	8.91322e-16	39	-0.647204	-0.647204	-0.647204	5.97331e-17	1	0
intron_2_71427414_71428547	ENSG00000075292.18	0.5175	39	1	0.5175	Adipose_Subcutaneous	0.5175	Esophagus_Muscularis	39	8.91322e-16	39	-0.647204	-0.647204	-0.647204	5.97331e-17	1	0
intron_2_71427414_71428547	ENSG00000075292.18	0.5175	39	1	0.5175	Adipose_Subcutaneous	0.5175	Esophagus_Muscularis	39	8.91322e-16	39	-0.647204	-0.647204	-0.647204	5.97331e-17	1	0
intron_2_71427414_71428547	ENSG00000075292.18	0.5175	39	1	0.5175	Adipose_Subcutaneous	0.5175	Esophagus_Muscularis	39	8.91322e-16	39	-0.647204	-0.647204	-0.647204	5.97331e-17	1	0
intron_2_71427414_71428547	ENSG00000075292.18	0.5175	39	1	0.5175	Adipose_Subcutaneous	0.5175	Esophagus_Muscularis	39	8.91322e-16	39	-0.647204	-0.647204	-0.647204	5.97331e-17	1	0
intron_2_71427414_71428547	ENSG00000075292.18	0.5175	39	1	0.5175	Adipose_Subcutaneous	0.5175	Esophagus_Muscularis	39	8.91322e-16	39	-0.647204	-0.647204	-0.647204	5.97331e-17	1	0
intron_2_71427414_71431327	ENSG00000075292.18	0.394704	24	2	0.219144	Brain_Caudate_basal_ganglia	0.519335	Pituitary	21.0085	2.50933e-20	2.99148	0.644371	1.22881	0.727516	0.193699	2	0
intron_2_71427414_71431327	ENSG00000075292.18	0.394704	24	2	0.219144	Brain_Caudate_basal_ganglia	0.519335	Pituitary	21.0085	2.50933e-20	2.99148	0.644371	1.22881	0.727516	0.193699	2	0
intron_2_71427414_71431327	ENSG00000075292.18	0.394704	24	2	0.219144	Brain_Caudate_basal_ganglia	0.519335	Pituitary	21.0085	2.50933e-20	2.99148	0.644371	1.22881	0.727516	0.193699	2	0
intron_2_71427414_71431327	ENSG00000075292.18	0.394704	24	2	0.219144	Brain_Caudate_basal_ganglia	0.519335	Pituitary	21.0085	2.50933e-20	2.99148	0.644371	1.22881	0.727516	0.193699	2	0
intron_2_71427414_71431327	ENSG00000075292.18	0.394704	24	2	0.219144	Brain_Caudate_basal_ganglia	0.519335	Pituitary	21.0085	2.50933e-20	2.99148	0.644371	1.22881	0.727516	0.193699	2	0
intron_2_71433283_71433476	ENSG00000075292.18	2.74742e-07	7	1	1.07751e-07	Muscle_Skeletal	4.369e-07	Brain_Amygdala	6.85375	4.9817e-17	6.85375	5.05213	5.31314	5.08942	0.0986514	1	0
intron_2_71433283_71433476	ENSG00000075292.18	2.74742e-07	7	1	1.07751e-07	Muscle_Skeletal	4.369e-07	Brain_Amygdala	6.85375	4.9817e-17	6.85375	5.05213	5.31314	5.08942	0.0986514	1	0
intron_2_71433283_71434742	ENSG00000075292.18	8.08207e-07	13	2	1.01485e-07	Muscle_Skeletal	0.592496	Uterus	9.81206	6.41689e-18	3.0312	-5.32404	0.535223	-3.93551	2.15863	2	0
intron_2_71433283_71434742	ENSG00000075292.18	8.08207e-07	13	2	1.01485e-07	Muscle_Skeletal	0.592496	Uterus	9.81206	6.41689e-18	3.0312	-5.32404	0.535223	-3.93551	2.15863	2	0
intron_2_71433535_71434742	ENSG00000075292.18	4.369e-07	6	1	4.369e-07	Heart_Atrial_Appendage	4.369e-07	Brain_Cerebellum	6	1.35803e-32	6	5.05213	5.05213	5.05213	3.97205e-16	1	0
intron_2_71454086_71480883	ENSG00000135636.13	0.000814041	24	3	0.00288567	Adipose_Subcutaneous	0.412408	Thyroid	20.765	8.65666e-18	0.919809	-0.982609	2.97966	-0.452138	1.13275	3	0
intron_2_71454086_71480883	ENSG00000135636.13	0.000814041	24	3	0.00288567	Adipose_Subcutaneous	0.412408	Thyroid	20.765	8.65666e-18	0.919809	-0.982609	2.97966	-0.452138	1.13275	3	0
intron_2_71454086_71480883	ENSG00000135636.13	0.000814041	24	3	0.00288567	Adipose_Subcutaneous	0.412408	Thyroid	20.765	8.65666e-18	0.919809	-0.982609	2.97966	-0.452138	1.13275	3	0
intron_2_71454086_71480883	ENSG00000135636.13	0.000814041	24	3	0.00288567	Adipose_Subcutaneous	0.412408	Thyroid	20.765	8.65666e-18	0.919809	-0.982609	2.97966	-0.452138	1.13275	3	0
intron_2_71454086_71480883	ENSG00000135636.13	0.000814041	24	3	0.00288567	Adipose_Subcutaneous	0.412408	Thyroid	20.765	8.65666e-18	0.919809	-0.982609	2.97966	-0.452138	1.13275	3	0
intron_2_71466933_71480883	ENSG00000135636.13	0.00423882	7	2	0.0009439	Adipose_Subcutaneous	0.3022	Thyroid	6.03069	8.99755e-17	0.883189	-3.30674	-1.03173	-1.44532	0.824625	2	0
intron_2_71466933_71480883	ENSG00000135636.13	0.00423882	7	2	0.0009439	Adipose_Subcutaneous	0.3022	Thyroid	6.03069	8.99755e-17	0.883189	-3.30674	-1.03173	-1.44532	0.824625	2	0
intron_2_71511921_71513240	ENSG00000135636.13	0.1372	13	1	0.1372	Muscle_Skeletal	0.1372	Adipose_Subcutaneous	13	2.39663e-33	13	-1.4863	1.4863	0.342992	1.50523	1	0
intron_2_71511921_71513240	ENSG00000135636.13	0.1372	13	1	0.1372	Muscle_Skeletal	0.1372	Adipose_Subcutaneous	13	2.39663e-33	13	-1.4863	1.4863	0.342992	1.50523	1	0
intron_2_71511921_71513716	ENSG00000135636.13	0.143501	12	2	0.05393	Heart_Atrial_Appendage	0.6176	Adipose_Subcutaneous	9.0152	2.09386e-18	2.9848	-0.499255	1.9274	0.322239	1.0896	2	0
intron_2_71511921_71513716	ENSG00000135636.13	0.143501	12	2	0.05393	Heart_Atrial_Appendage	0.6176	Adipose_Subcutaneous	9.0152	2.09386e-18	2.9848	-0.499255	1.9274	0.322239	1.0896	2	0
intron_2_71511921_71513716	ENSG00000135636.13	0.143501	12	2	0.05393	Heart_Atrial_Appendage	0.6176	Adipose_Subcutaneous	9.0152	2.09386e-18	2.9848	-0.499255	1.9274	0.322239	1.0896	2	0
intron_2_71511921_71513716	ENSG00000135636.13	0.143501	12	2	0.05393	Heart_Atrial_Appendage	0.6176	Adipose_Subcutaneous	9.0152	2.09386e-18	2.9848	-0.499255	1.9274	0.322239	1.0896	2	0
intron_2_71539239_71549350	ENSG00000135636.13	0.911252	22	2	0.7225	Brain_Frontal_Cortex_BA9	0.984057	Lung	19.9856	6.41425e-18	2.01436	-0.226002	0.35512	0.30225	0.146299	2	0
intron_2_71539239_71549350	ENSG00000135636.13	0.911252	22	2	0.7225	Brain_Frontal_Cortex_BA9	0.984057	Lung	19.9856	6.41425e-18	2.01436	-0.226002	0.35512	0.30225	0.146299	2	0
intron_2_71539239_71549350	ENSG00000135636.13	0.911252	22	2	0.7225	Brain_Frontal_Cortex_BA9	0.984057	Lung	19.9856	6.41425e-18	2.01436	-0.226002	0.35512	0.30225	0.146299	2	0
intron_2_71539239_71549350	ENSG00000135636.13	0.911252	22	2	0.7225	Brain_Frontal_Cortex_BA9	0.984057	Lung	19.9856	6.41425e-18	2.01436	-0.226002	0.35512	0.30225	0.146299	2	0
intron_2_71539239_71549350	ENSG00000135636.13	0.911252	22	2	0.7225	Brain_Frontal_Cortex_BA9	0.984057	Lung	19.9856	6.41425e-18	2.01436	-0.226002	0.35512	0.30225	0.146299	2	0
intron_2_71539239_71551041	ENSG00000135636.13	0.699198	32	2	0.305	Minor_Salivary_Gland	0.918869	Whole_Blood	27.7635	5.03701e-16	3.61054	-0.35512	1.02577	-0.175257	0.387844	2	0
intron_2_71539239_71551041	ENSG00000135636.13	0.699198	32	2	0.305	Minor_Salivary_Gland	0.918869	Whole_Blood	27.7635	5.03701e-16	3.61054	-0.35512	1.02577	-0.175257	0.387844	2	0
intron_2_71539239_71551041	ENSG00000135636.13	0.699198	32	2	0.305	Minor_Salivary_Gland	0.918869	Whole_Blood	27.7635	5.03701e-16	3.61054	-0.35512	1.02577	-0.175257	0.387844	2	0
intron_2_71539239_71551041	ENSG00000135636.13	0.699198	32	2	0.305	Minor_Salivary_Gland	0.918869	Whole_Blood	27.7635	5.03701e-16	3.61054	-0.35512	1.02577	-0.175257	0.387844	2	0
intron_2_71539239_71551041	ENSG00000135636.13	0.699198	32	2	0.305	Minor_Salivary_Gland	0.918869	Whole_Blood	27.7635	5.03701e-16	3.61054	-0.35512	1.02577	-0.175257	0.387844	2	0
intron_2_71539239_71551041	ENSG00000135636.13	0.699198	32	2	0.305	Minor_Salivary_Gland	0.918869	Whole_Blood	27.7635	5.03701e-16	3.61054	-0.35512	1.02577	-0.175257	0.387844	2	0
intron_2_71549391_71551041	ENSG00000135636.13	0.953213	12	2	0.7644	Adipose_Visceral_Omentum	0.953	Heart_Atrial_Appendage	8.03003	6.08523e-19	3.96997	-0.0589399	0.299708	0.180159	0.176586	2	0
intron_2_71549391_71551041	ENSG00000135636.13	0.953213	12	2	0.7644	Adipose_Visceral_Omentum	0.953	Heart_Atrial_Appendage	8.03003	6.08523e-19	3.96997	-0.0589399	0.299708	0.180159	0.176586	2	0
intron_2_71549391_71551041	ENSG00000135636.13	0.953213	12	2	0.7644	Adipose_Visceral_Omentum	0.953	Heart_Atrial_Appendage	8.03003	6.08523e-19	3.96997	-0.0589399	0.299708	0.180159	0.176586	2	0
intron_2_71549391_71551041	ENSG00000135636.13	0.953213	12	2	0.7644	Adipose_Visceral_Omentum	0.953	Heart_Atrial_Appendage	8.03003	6.08523e-19	3.96997	-0.0589399	0.299708	0.180159	0.176586	2	0
intron_2_71570741_71574198	ENSG00000135636.13	0.110809	8	2	0.03611	Artery_Coronary	0.781939	Esophagus_Muscularis	6.02403	2.06969e-17	1.97597	-2.09569	2.09569	-1.11713	1.53629	2	0
intron_2_71570741_71574198	ENSG00000135636.13	0.110809	8	2	0.03611	Artery_Coronary	0.781939	Esophagus_Muscularis	6.02403	2.06969e-17	1.97597	-2.09569	2.09569	-1.11713	1.53629	2	0
intron_2_71570741_71574198	ENSG00000135636.13	0.110809	8	2	0.03611	Artery_Coronary	0.781939	Esophagus_Muscularis	6.02403	2.06969e-17	1.97597	-2.09569	2.09569	-1.11713	1.53629	2	0
intron_2_71611346_71611465	ENSG00000135636.13	0.707654	5	2	0.501752	Adipose_Visceral_Omentum	0.7901	Brain_Putamen_basal_ganglia	4.11554	2.58045e-17	0.884456	-0.266181	0.671736	-0.0785975	0.419449	2	0
intron_2_71611346_71611465	ENSG00000135636.13	0.707654	5	2	0.501752	Adipose_Visceral_Omentum	0.7901	Brain_Putamen_basal_ganglia	4.11554	2.58045e-17	0.884456	-0.266181	0.671736	-0.0785975	0.419449	2	0
intron_2_71613410_71620547	ENSG00000135636.13	0.987188	45	2	0.648352	Whole_Blood	0.9103	Adipose_Subcutaneous	41.8628	2.153e-15	2.26721	-0.208147	0.456053	0.0811915	0.123118	2	0
intron_2_71613410_71620547	ENSG00000135636.13	0.987188	45	2	0.648352	Whole_Blood	0.9103	Adipose_Subcutaneous	41.8628	2.153e-15	2.26721	-0.208147	0.456053	0.0811915	0.123118	2	0
intron_2_71613410_71620547	ENSG00000135636.13	0.987188	45	2	0.648352	Whole_Blood	0.9103	Adipose_Subcutaneous	41.8628	2.153e-15	2.26721	-0.208147	0.456053	0.0811915	0.123118	2	0
intron_2_71613410_71620547	ENSG00000135636.13	0.987188	45	2	0.648352	Whole_Blood	0.9103	Adipose_Subcutaneous	41.8628	2.153e-15	2.26721	-0.208147	0.456053	0.0811915	0.123118	2	0
intron_2_71613410_71620547	ENSG00000135636.13	0.987188	45	2	0.648352	Whole_Blood	0.9103	Adipose_Subcutaneous	41.8628	2.153e-15	2.26721	-0.208147	0.456053	0.0811915	0.123118	2	0
intron_2_71613410_71620547	ENSG00000135636.13	0.987188	45	2	0.648352	Whole_Blood	0.9103	Adipose_Subcutaneous	41.8628	2.153e-15	2.26721	-0.208147	0.456053	0.0811915	0.123118	2	0
intron_2_71613410_71643965	ENSG00000135636.13	0.897488	46	2	0.636103	Heart_Atrial_Appendage	0.9103	Esophagus_Gastroesophageal_Junction	43.0486	7.3973e-16	2.91223	-0.473154	0.11266	-0.109938	0.114456	2	0
intron_2_71613410_71643965	ENSG00000135636.13	0.897488	46	2	0.636103	Heart_Atrial_Appendage	0.9103	Esophagus_Gastroesophageal_Junction	43.0486	7.3973e-16	2.91223	-0.473154	0.11266	-0.109938	0.114456	2	0
intron_2_71613410_71643965	ENSG00000135636.13	0.897488	46	2	0.636103	Heart_Atrial_Appendage	0.9103	Esophagus_Gastroesophageal_Junction	43.0486	7.3973e-16	2.91223	-0.473154	0.11266	-0.109938	0.114456	2	0
intron_2_71613410_71643965	ENSG00000135636.13	0.897488	46	2	0.636103	Heart_Atrial_Appendage	0.9103	Esophagus_Gastroesophageal_Junction	43.0486	7.3973e-16	2.91223	-0.473154	0.11266	-0.109938	0.114456	2	0
intron_2_71613410_71643965	ENSG00000135636.13	0.897488	46	2	0.636103	Heart_Atrial_Appendage	0.9103	Esophagus_Gastroesophageal_Junction	43.0486	7.3973e-16	2.91223	-0.473154	0.11266	-0.109938	0.114456	2	0
intron_2_71613410_71643965	ENSG00000135636.13	0.897488	46	2	0.636103	Heart_Atrial_Appendage	0.9103	Esophagus_Gastroesophageal_Junction	43.0486	7.3973e-16	2.91223	-0.473154	0.11266	-0.109938	0.114456	2	0
intron_2_71613410_71643965	ENSG00000135636.13	0.897488	46	2	0.636103	Heart_Atrial_Appendage	0.9103	Esophagus_Gastroesophageal_Junction	43.0486	7.3973e-16	2.91223	-0.473154	0.11266	-0.109938	0.114456	2	0
intron_2_71620609_71643965	ENSG00000135636.13	0.609037	34	1	0.5094	Adipose_Subcutaneous	0.7803	Artery_Coronary	33.0145	1.02742e-15	33.0145	0.278928	0.659772	0.502954	0.190252	1	0
intron_2_71620609_71643965	ENSG00000135636.13	0.609037	34	1	0.5094	Adipose_Subcutaneous	0.7803	Artery_Coronary	33.0145	1.02742e-15	33.0145	0.278928	0.659772	0.502954	0.190252	1	0
intron_2_71620609_71643965	ENSG00000135636.13	0.609037	34	1	0.5094	Adipose_Subcutaneous	0.7803	Artery_Coronary	33.0145	1.02742e-15	33.0145	0.278928	0.659772	0.502954	0.190252	1	0
intron_2_71620609_71643965	ENSG00000135636.13	0.609037	34	1	0.5094	Adipose_Subcutaneous	0.7803	Artery_Coronary	33.0145	1.02742e-15	33.0145	0.278928	0.659772	0.502954	0.190252	1	0
intron_2_71664438_71665162	ENSG00000135636.13	0.0511058	4	3	0.007009	Esophagus_Muscularis	0.742	Brain_Anterior_cingulate_cortex_BA24	2.0081	1.07094e-34	0.971976	-2.69642	0.329206	-1.42746	1.51841	3	0
intron_2_71664438_71665162	ENSG00000135636.13	0.0511058	4	3	0.007009	Esophagus_Muscularis	0.742	Brain_Anterior_cingulate_cortex_BA24	2.0081	1.07094e-34	0.971976	-2.69642	0.329206	-1.42746	1.51841	3	0
intron_2_71679235_71681001	ENSG00000135636.13	0.6004	11	1	0.6004	Lung	0.6004	Nerve_Tibial	11	1.89979e-17	11	-0.523825	0.523825	0.333343	0.423796	1	0
intron_2_71679235_71681001	ENSG00000135636.13	0.6004	11	1	0.6004	Lung	0.6004	Nerve_Tibial	11	1.89979e-17	11	-0.523825	0.523825	0.333343	0.423796	1	0
intron_2_71679235_71681001	ENSG00000135636.13	0.6004	11	1	0.6004	Lung	0.6004	Nerve_Tibial	11	1.89979e-17	11	-0.523825	0.523825	0.333343	0.423796	1	0
intron_2_71682677_71686454	ENSG00000135636.13	0.0133032	26	3	0.01214	Heart_Atrial_Appendage	0.98243	Brain_Caudate_basal_ganglia	19.7404	1.11231e-15	2.0577	-2.50805	1.77641	-0.176826	0.952939	3	0
intron_2_71682677_71686454	ENSG00000135636.13	0.0133032	26	3	0.01214	Heart_Atrial_Appendage	0.98243	Brain_Caudate_basal_ganglia	19.7404	1.11231e-15	2.0577	-2.50805	1.77641	-0.176826	0.952939	3	0
intron_2_71682677_71686454	ENSG00000135636.13	0.0133032	26	3	0.01214	Heart_Atrial_Appendage	0.98243	Brain_Caudate_basal_ganglia	19.7404	1.11231e-15	2.0577	-2.50805	1.77641	-0.176826	0.952939	3	0
intron_2_72179461_72182894	ENSG00000144036.15	0.0679927	39	2	0.0135375	Brain_Cerebellum	0.792616	Uterus	33.6708	7.92444e-16	5.32922	-2.20435	2.46931	1.77444	0.985151	2	0
intron_2_72179461_72182894	ENSG00000144036.15	0.0679927	39	2	0.0135375	Brain_Cerebellum	0.792616	Uterus	33.6708	7.92444e-16	5.32922	-2.20435	2.46931	1.77444	0.985151	2	0
intron_2_72179461_72182894	ENSG00000144036.15	0.0679927	39	2	0.0135375	Brain_Cerebellum	0.792616	Uterus	33.6708	7.92444e-16	5.32922	-2.20435	2.46931	1.77444	0.985151	2	0
intron_2_72179461_72182894	ENSG00000144036.15	0.0679927	39	2	0.0135375	Brain_Cerebellum	0.792616	Uterus	33.6708	7.92444e-16	5.32922	-2.20435	2.46931	1.77444	0.985151	2	0
intron_2_72179461_72184075	ENSG00000144036.15	0.123995	45	3	0.0135827	Brain_Anterior_cingulate_cortex_BA24	0.487477	Artery_Tibial	40.6035	8.20269e-16	1.52456	-2.46811	0.873481	-1.96533	0.623431	3	0
intron_2_72179461_72184075	ENSG00000144036.15	0.123995	45	3	0.0135827	Brain_Anterior_cingulate_cortex_BA24	0.487477	Artery_Tibial	40.6035	8.20269e-16	1.52456	-2.46811	0.873481	-1.96533	0.623431	3	0
intron_2_72179461_72184075	ENSG00000144036.15	0.123995	45	3	0.0135827	Brain_Anterior_cingulate_cortex_BA24	0.487477	Artery_Tibial	40.6035	8.20269e-16	1.52456	-2.46811	0.873481	-1.96533	0.623431	3	0
intron_2_72179461_72184075	ENSG00000144036.15	0.123995	45	3	0.0135827	Brain_Anterior_cingulate_cortex_BA24	0.487477	Artery_Tibial	40.6035	8.20269e-16	1.52456	-2.46811	0.873481	-1.96533	0.623431	3	0
intron_2_72179461_72184075	ENSG00000144036.15	0.123995	45	3	0.0135827	Brain_Anterior_cingulate_cortex_BA24	0.487477	Artery_Tibial	40.6035	8.20269e-16	1.52456	-2.46811	0.873481	-1.96533	0.623431	3	0
intron_2_72335020_72379729	ENSG00000144036.15	0.0593539	29	3	0.009858	Esophagus_Gastroesophageal_Junction	0.4051	Vagina	24.5059	5.50955e-16	0.997931	-0.832547	2.58077	2.18119	0.600412	3	0
intron_2_72335020_72379729	ENSG00000144036.15	0.0593539	29	3	0.009858	Esophagus_Gastroesophageal_Junction	0.4051	Vagina	24.5059	5.50955e-16	0.997931	-0.832547	2.58077	2.18119	0.600412	3	0
intron_2_72379870_72465160	ENSG00000144036.15	0.6446	12	1	0.6446	Adrenal_Gland	0.6446	Artery_Tibial	12	9.9446e-18	12	-0.461277	0.461277	-0.384397	0.266318	1	0
intron_2_72379870_72465160	ENSG00000144036.15	0.6446	12	1	0.6446	Adrenal_Gland	0.6446	Artery_Tibial	12	9.9446e-18	12	-0.461277	0.461277	-0.384397	0.266318	1	0
intron_2_72379870_72465160	ENSG00000144036.15	0.6446	12	1	0.6446	Adrenal_Gland	0.6446	Artery_Tibial	12	9.9446e-18	12	-0.461277	0.461277	-0.384397	0.266318	1	0
intron_2_72465339_72492318	ENSG00000144036.15	0.01628	1	1	0.01628	Heart_Atrial_Appendage	0.01628	Heart_Atrial_Appendage	1	1	1	-2.40258	-2.40258	-2.40258	NA	1	0
intron_2_72731245_72733071	ENSG00000144036.15	0.2438	38	1	0.2438	Adipose_Subcutaneous	0.2438	Adrenal_Gland	38	7.84084e-16	38	-1.16554	-1.16554	-1.16554	1.03249e-16	1	0
intron_2_72731245_72733071	ENSG00000144036.15	0.2438	38	1	0.2438	Adipose_Subcutaneous	0.2438	Adrenal_Gland	38	7.84084e-16	38	-1.16554	-1.16554	-1.16554	1.03249e-16	1	0
intron_2_72731245_72733071	ENSG00000144036.15	0.2438	38	1	0.2438	Adipose_Subcutaneous	0.2438	Adrenal_Gland	38	7.84084e-16	38	-1.16554	-1.16554	-1.16554	1.03249e-16	1	0
intron_2_72731245_72733071	ENSG00000144036.15	0.2438	38	1	0.2438	Adipose_Subcutaneous	0.2438	Adrenal_Gland	38	7.84084e-16	38	-1.16554	-1.16554	-1.16554	1.03249e-16	1	0
intron_2_72733118_72741304	ENSG00000144036.15	0.220983	12	1	0.0746596	Cells_Cultured_fibroblasts	0.2419	Uterus	11.9061	1.50692e-19	11.9061	1.17025	1.78255	1.22128	0.176756	1	0
intron_2_72887736_72888314	ENSG00000116096.5	0.5504	1	1	0.5504	Adipose_Visceral_Omentum	0.5504	Adipose_Visceral_Omentum	1	1	1	-0.597161	-0.597161	-0.597161	NA	1	0
intron_2_72917060_72924309	ENSG00000135638.13	0.02375	6	1	0.02375	Cells_EBV-transformed_lymphocytes	0.02375	Brain_Anterior_cingulate_cortex_BA24	6	7.51138e-35	6	-2.26115	2.26115	1.50743	1.84622	1	0
intron_2_72931362_72933787	ENSG00000135638.13	0.08829	1	1	0.08829	Kidney_Cortex	0.08829	Kidney_Cortex	1	1	1	-1.70449	-1.70449	-1.70449	NA	1	0
intron_2_72945099_72961131	ENSG00000144040.12	0.1332	49	1	0.1332	Adipose_Subcutaneous	0.1332	Adrenal_Gland	49	7.86127e-16	49	-1.5016	1.5016	0.949993	1.17494	1	0
intron_2_72945099_72961131	ENSG00000144040.12	0.1332	49	1	0.1332	Adipose_Subcutaneous	0.1332	Adrenal_Gland	49	7.86127e-16	49	-1.5016	1.5016	0.949993	1.17494	1	0
intron_2_72945099_72961131	ENSG00000144040.12	0.1332	49	1	0.1332	Adipose_Subcutaneous	0.1332	Adrenal_Gland	49	7.86127e-16	49	-1.5016	1.5016	0.949993	1.17494	1	0
intron_2_72945099_72961131	ENSG00000144040.12	0.1332	49	1	0.1332	Adipose_Subcutaneous	0.1332	Adrenal_Gland	49	7.86127e-16	49	-1.5016	1.5016	0.949993	1.17494	1	0
intron_2_72945099_72961131	ENSG00000144040.12	0.1332	49	1	0.1332	Adipose_Subcutaneous	0.1332	Adrenal_Gland	49	7.86127e-16	49	-1.5016	1.5016	0.949993	1.17494	1	0
intron_2_72945099_72961131	ENSG00000144040.12	0.1332	49	1	0.1332	Adipose_Subcutaneous	0.1332	Adrenal_Gland	49	7.86127e-16	49	-1.5016	1.5016	0.949993	1.17494	1	0
intron_2_72945099_72961131	ENSG00000144040.12	0.1332	49	1	0.1332	Adipose_Subcutaneous	0.1332	Adrenal_Gland	49	7.86127e-16	49	-1.5016	1.5016	0.949993	1.17494	1	0
intron_2_72961248_72968448	ENSG00000144040.12	0.6981	32	1	0.6981	Brain_Amygdala	0.6981	Brain_Substantia_nigra	32	5.56331e-16	32	-0.387887	0.387887	0.121215	0.374356	1	0
intron_2_72961248_72968448	ENSG00000144040.12	0.6981	32	1	0.6981	Brain_Amygdala	0.6981	Brain_Substantia_nigra	32	5.56331e-16	32	-0.387887	0.387887	0.121215	0.374356	1	0
intron_2_72961248_72968448	ENSG00000144040.12	0.6981	32	1	0.6981	Brain_Amygdala	0.6981	Brain_Substantia_nigra	32	5.56331e-16	32	-0.387887	0.387887	0.121215	0.374356	1	0
intron_2_73040931_73058528	ENSG00000144040.12	0.795479	11	3	0.421	Adrenal_Gland	0.9172	Nerve_Tibial	9.21849	5.8287e-18	0.365849	-0.193586	0.804688	0.170598	0.259898	3	0
intron_2_73040931_73058528	ENSG00000144040.12	0.795479	11	3	0.421	Adrenal_Gland	0.9172	Nerve_Tibial	9.21849	5.8287e-18	0.365849	-0.193586	0.804688	0.170598	0.259898	3	0
intron_2_73058596_73070460	ENSG00000144040.12	0.73768	23	2	0.4411	Brain_Frontal_Cortex_BA9	0.7772	Brain_Anterior_cingulate_cortex_BA24	17.8607	3.15917e-18	5.13926	-0.770337	0.288061	-0.424384	0.323959	2	0
intron_2_73058596_73070460	ENSG00000144040.12	0.73768	23	2	0.4411	Brain_Frontal_Cortex_BA9	0.7772	Brain_Anterior_cingulate_cortex_BA24	17.8607	3.15917e-18	5.13926	-0.770337	0.288061	-0.424384	0.323959	2	0
intron_2_73058596_73070460	ENSG00000144040.12	0.73768	23	2	0.4411	Brain_Frontal_Cortex_BA9	0.7772	Brain_Anterior_cingulate_cortex_BA24	17.8607	3.15917e-18	5.13926	-0.770337	0.288061	-0.424384	0.323959	2	0
intron_2_73058596_73071604	ENSG00000144040.12	0.4411	7	1	0.4411	Brain_Nucleus_accumbens_basal_ganglia	0.4411	Brain_Cerebellar_Hemisphere	7	2.17774e-34	7	-0.770337	-0.770337	-0.770337	1.19918e-16	1	0
intron_2_73076182_73079651	ENSG00000135631.16	0.800877	33	1	0.800877	Adipose_Visceral_Omentum	0.800877	Brain_Nucleus_accumbens_basal_ganglia	33	8.6061e-16	33	0.252212	0.252212	0.252212	5.63718e-17	1	0
intron_2_73076182_73079651	ENSG00000135631.16	0.800877	33	1	0.800877	Adipose_Visceral_Omentum	0.800877	Brain_Nucleus_accumbens_basal_ganglia	33	8.6061e-16	33	0.252212	0.252212	0.252212	5.63718e-17	1	0
intron_2_73076182_73079651	ENSG00000135631.16	0.800877	33	1	0.800877	Adipose_Visceral_Omentum	0.800877	Brain_Nucleus_accumbens_basal_ganglia	33	8.6061e-16	33	0.252212	0.252212	0.252212	5.63718e-17	1	0
intron_2_73076182_73079651	ENSG00000135631.16	0.800877	33	1	0.800877	Adipose_Visceral_Omentum	0.800877	Brain_Nucleus_accumbens_basal_ganglia	33	8.6061e-16	33	0.252212	0.252212	0.252212	5.63718e-17	1	0
intron_2_73076182_73088050	ENSG00000135631.16	0.727338	48	2	0.430544	Brain_Cortex	0.953572	Brain_Substantia_nigra	31.1046	9.05981e-16	16.8954	-0.788261	0.0582212	-0.590188	0.193929	2	0
intron_2_73076182_73088050	ENSG00000135631.16	0.727338	48	2	0.430544	Brain_Cortex	0.953572	Brain_Substantia_nigra	31.1046	9.05981e-16	16.8954	-0.788261	0.0582212	-0.590188	0.193929	2	0
intron_2_73076182_73088050	ENSG00000135631.16	0.727338	48	2	0.430544	Brain_Cortex	0.953572	Brain_Substantia_nigra	31.1046	9.05981e-16	16.8954	-0.788261	0.0582212	-0.590188	0.193929	2	0
intron_2_73076182_73088050	ENSG00000135631.16	0.727338	48	2	0.430544	Brain_Cortex	0.953572	Brain_Substantia_nigra	31.1046	9.05981e-16	16.8954	-0.788261	0.0582212	-0.590188	0.193929	2	0
intron_2_73076182_73088050	ENSG00000135631.16	0.727338	48	2	0.430544	Brain_Cortex	0.953572	Brain_Substantia_nigra	31.1046	9.05981e-16	16.8954	-0.788261	0.0582212	-0.590188	0.193929	2	0
intron_2_73076182_73088050	ENSG00000135631.16	0.727338	48	2	0.430544	Brain_Cortex	0.953572	Brain_Substantia_nigra	31.1046	9.05981e-16	16.8954	-0.788261	0.0582212	-0.590188	0.193929	2	0
intron_2_73076182_73088050	ENSG00000135631.16	0.727338	48	2	0.430544	Brain_Cortex	0.953572	Brain_Substantia_nigra	31.1046	9.05981e-16	16.8954	-0.788261	0.0582212	-0.590188	0.193929	2	0
intron_2_73081345_73088050	ENSG00000135631.16	0.536821	45	2	0.2761	Adipose_Subcutaneous	0.963196	Testis	39.8635	1.08367e-15	5.13654	-1.08912	-0.0461427	-0.442255	0.292829	2	0
intron_2_73081345_73088050	ENSG00000135631.16	0.536821	45	2	0.2761	Adipose_Subcutaneous	0.963196	Testis	39.8635	1.08367e-15	5.13654	-1.08912	-0.0461427	-0.442255	0.292829	2	0
intron_2_73081345_73088050	ENSG00000135631.16	0.536821	45	2	0.2761	Adipose_Subcutaneous	0.963196	Testis	39.8635	1.08367e-15	5.13654	-1.08912	-0.0461427	-0.442255	0.292829	2	0
intron_2_73081345_73088050	ENSG00000135631.16	0.536821	45	2	0.2761	Adipose_Subcutaneous	0.963196	Testis	39.8635	1.08367e-15	5.13654	-1.08912	-0.0461427	-0.442255	0.292829	2	0
intron_2_73081345_73088050	ENSG00000135631.16	0.536821	45	2	0.2761	Adipose_Subcutaneous	0.963196	Testis	39.8635	1.08367e-15	5.13654	-1.08912	-0.0461427	-0.442255	0.292829	2	0
intron_2_73081663_73088050	ENSG00000135631.16	0.8233	34	1	0.8233	Adipose_Subcutaneous	0.8233	Nerve_Tibial	34	7.86044e-16	34	-0.223303	-0.223303	-0.223303	4.29444e-17	1	0
intron_2_73081663_73088050	ENSG00000135631.16	0.8233	34	1	0.8233	Adipose_Subcutaneous	0.8233	Nerve_Tibial	34	7.86044e-16	34	-0.223303	-0.223303	-0.223303	4.29444e-17	1	0
intron_2_73081663_73088050	ENSG00000135631.16	0.8233	34	1	0.8233	Adipose_Subcutaneous	0.8233	Nerve_Tibial	34	7.86044e-16	34	-0.223303	-0.223303	-0.223303	4.29444e-17	1	0
intron_2_73081663_73088050	ENSG00000135631.16	0.8233	34	1	0.8233	Adipose_Subcutaneous	0.8233	Nerve_Tibial	34	7.86044e-16	34	-0.223303	-0.223303	-0.223303	4.29444e-17	1	0
intron_2_73218969_73219952	ENSG00000135632.11	0.6573	4	1	0.6573	Adipose_Visceral_Omentum	0.6573	Cells_Cultured_fibroblasts	4	2.01447e-17	4	0.443644	0.443644	0.443644	7.16646e-17	1	0
intron_2_73218969_73220051	ENSG00000135632.11	0.6744	35	1	0.6744	Artery_Coronary	0.6744	Adipose_Subcutaneous	35	7.07286e-16	35	-0.420117	0.420117	-0.228064	0.357976	1	0
intron_2_73218969_73220051	ENSG00000135632.11	0.6744	35	1	0.6744	Artery_Coronary	0.6744	Adipose_Subcutaneous	35	7.07286e-16	35	-0.420117	0.420117	-0.228064	0.357976	1	0
intron_2_73218969_73220051	ENSG00000135632.11	0.6744	35	1	0.6744	Artery_Coronary	0.6744	Adipose_Subcutaneous	35	7.07286e-16	35	-0.420117	0.420117	-0.228064	0.357976	1	0
intron_2_73218969_73220051	ENSG00000135632.11	0.6744	35	1	0.6744	Artery_Coronary	0.6744	Adipose_Subcutaneous	35	7.07286e-16	35	-0.420117	0.420117	-0.228064	0.357976	1	0
intron_2_73218969_73220051	ENSG00000135632.11	0.6744	35	1	0.6744	Artery_Coronary	0.6744	Adipose_Subcutaneous	35	7.07286e-16	35	-0.420117	0.420117	-0.228064	0.357976	1	0
intron_2_73218969_73220051	ENSG00000135632.11	0.6744	35	1	0.6744	Artery_Coronary	0.6744	Adipose_Subcutaneous	35	7.07286e-16	35	-0.420117	0.420117	-0.228064	0.357976	1	0
intron_2_73228962_73229461	ENSG00000135617.3	0.823988	6	2	0.5339	Minor_Salivary_Gland	0.8368	Breast_Mammary_Tissue	5.15113	8.16593e-17	0.848866	-0.622064	-0.205988	-0.275334	0.169862	2	0
intron_2_73228962_73230113	ENSG00000135617.3	0.8636	14	1	0.8636	Artery_Aorta	0.8636	Artery_Tibial	14	1.65642e-17	14	0.171793	0.171793	0.171793	1.88562e-17	1	0
intron_2_73228962_73230113	ENSG00000135617.3	0.8636	14	1	0.8636	Artery_Aorta	0.8636	Artery_Tibial	14	1.65642e-17	14	0.171793	0.171793	0.171793	1.88562e-17	1	0
intron_2_73229570_73230113	ENSG00000135617.3	0.988102	41	3	0.820882	Brain_Spinal_cord_cervical_c-1	0.9924	Brain_Cortex	23.3819	5.00756e-16	3.46307	-0.149955	0.226411	0.0470994	0.136688	3	0
intron_2_73229570_73230113	ENSG00000135617.3	0.988102	41	3	0.820882	Brain_Spinal_cord_cervical_c-1	0.9924	Brain_Cortex	23.3819	5.00756e-16	3.46307	-0.149955	0.226411	0.0470994	0.136688	3	0
intron_2_73229570_73230113	ENSG00000135617.3	0.988102	41	3	0.820882	Brain_Spinal_cord_cervical_c-1	0.9924	Brain_Cortex	23.3819	5.00756e-16	3.46307	-0.149955	0.226411	0.0470994	0.136688	3	0
intron_2_73229570_73230113	ENSG00000135617.3	0.988102	41	3	0.820882	Brain_Spinal_cord_cervical_c-1	0.9924	Brain_Cortex	23.3819	5.00756e-16	3.46307	-0.149955	0.226411	0.0470994	0.136688	3	0
intron_2_73229570_73230113	ENSG00000135617.3	0.988102	41	3	0.820882	Brain_Spinal_cord_cervical_c-1	0.9924	Brain_Cortex	23.3819	5.00756e-16	3.46307	-0.149955	0.226411	0.0470994	0.136688	3	0
intron_2_73229570_73230113	ENSG00000135617.3	0.988102	41	3	0.820882	Brain_Spinal_cord_cervical_c-1	0.9924	Brain_Cortex	23.3819	5.00756e-16	3.46307	-0.149955	0.226411	0.0470994	0.136688	3	0
intron_2_73234384_73239643	ENSG00000135624.15	0.970764	32	1	0.9663	Brain_Spinal_cord_cervical_c-1	0.998989	Testis	31.9991	1.67752e-15	31.9991	-0.0422493	-0.00126649	-0.0366495	0.00770973	1	0
intron_2_73234384_73239643	ENSG00000135624.15	0.970764	32	1	0.9663	Brain_Spinal_cord_cervical_c-1	0.998989	Testis	31.9991	1.67752e-15	31.9991	-0.0422493	-0.00126649	-0.0366495	0.00770973	1	0
intron_2_73244715_73247762	ENSG00000135624.15	0.894587	30	1	0.8933	Artery_Coronary	0.9337	Pancreas	29.9765	5.34498e-16	29.9765	0.0831906	0.13413	0.132432	0.00930017	1	0
intron_2_73244715_73247762	ENSG00000135624.15	0.894587	30	1	0.8933	Artery_Coronary	0.9337	Pancreas	29.9765	5.34498e-16	29.9765	0.0831906	0.13413	0.132432	0.00930017	1	0
intron_2_73251432_73252640	ENSG00000135624.15	0.6727	3	2	0.4713	Skin_Not_Sun_Exposed_Suprapubic	0.5668	Liver	2.00978	1.12693e-32	0.990216	-0.720365	-0.572771	-0.671167	0.0852139	2	0
intron_2_73490158_73519775	ENSG00000116127.17	0.4001	20	1	0.4001	Artery_Coronary	0.4001	Brain_Nucleus_accumbens_basal_ganglia	20	5.8957e-18	20	0.841443	0.841443	0.841443	1.08061e-16	1	0
intron_2_73490158_73519775	ENSG00000116127.17	0.4001	20	1	0.4001	Artery_Coronary	0.4001	Brain_Nucleus_accumbens_basal_ganglia	20	5.8957e-18	20	0.841443	0.841443	0.841443	1.08061e-16	1	0
intron_2_73490158_73519775	ENSG00000116127.17	0.4001	20	1	0.4001	Artery_Coronary	0.4001	Brain_Nucleus_accumbens_basal_ganglia	20	5.8957e-18	20	0.841443	0.841443	0.841443	1.08061e-16	1	0
intron_2_73490158_73519775	ENSG00000116127.17	0.4001	20	1	0.4001	Artery_Coronary	0.4001	Brain_Nucleus_accumbens_basal_ganglia	20	5.8957e-18	20	0.841443	0.841443	0.841443	1.08061e-16	1	0
intron_2_73520016_73534824	ENSG00000116127.17	0.01772	33	1	0.01772	Adipose_Subcutaneous	0.01772	Brain_Cerebellum	33	9.92682e-16	33	-2.37142	2.37142	0.359306	2.38038	1	0
intron_2_73520016_73534824	ENSG00000116127.17	0.01772	33	1	0.01772	Adipose_Subcutaneous	0.01772	Brain_Cerebellum	33	9.92682e-16	33	-2.37142	2.37142	0.359306	2.38038	1	0
intron_2_73729305_73730560	ENSG00000144034.14	0.00331997	19	1	0.002567	Artery_Aorta	0.005148	Adipose_Visceral_Omentum	18.9217	1.74814e-18	18.9217	2.79762	3.01533	2.93029	0.0904103	1	0
intron_2_73729305_73730560	ENSG00000144034.14	0.00331997	19	1	0.002567	Artery_Aorta	0.005148	Adipose_Visceral_Omentum	18.9217	1.74814e-18	18.9217	2.79762	3.01533	2.93029	0.0904103	1	0
intron_2_73729305_73730560	ENSG00000144034.14	0.00331997	19	1	0.002567	Artery_Aorta	0.005148	Adipose_Visceral_Omentum	18.9217	1.74814e-18	18.9217	2.79762	3.01533	2.93029	0.0904103	1	0
intron_2_73730029_73730560	ENSG00000144034.14	0.00346831	46	1	0.002309	Brain_Spinal_cord_cervical_c-1	0.005148	Adipose_Visceral_Omentum	45.8282	5.59711e-16	45.8282	-3.04731	-2.79762	-2.9173	0.0981542	1	0
intron_2_73730029_73730560	ENSG00000144034.14	0.00346831	46	1	0.002309	Brain_Spinal_cord_cervical_c-1	0.005148	Adipose_Visceral_Omentum	45.8282	5.59711e-16	45.8282	-3.04731	-2.79762	-2.9173	0.0981542	1	0
intron_2_73730029_73730560	ENSG00000144034.14	0.00346831	46	1	0.002309	Brain_Spinal_cord_cervical_c-1	0.005148	Adipose_Visceral_Omentum	45.8282	5.59711e-16	45.8282	-3.04731	-2.79762	-2.9173	0.0981542	1	0
intron_2_73730029_73730560	ENSG00000144034.14	0.00346831	46	1	0.002309	Brain_Spinal_cord_cervical_c-1	0.005148	Adipose_Visceral_Omentum	45.8282	5.59711e-16	45.8282	-3.04731	-2.79762	-2.9173	0.0981542	1	0
intron_2_73730029_73730560	ENSG00000144034.14	0.00346831	46	1	0.002309	Brain_Spinal_cord_cervical_c-1	0.005148	Adipose_Visceral_Omentum	45.8282	5.59711e-16	45.8282	-3.04731	-2.79762	-2.9173	0.0981542	1	0
intron_2_73730029_73730560	ENSG00000144034.14	0.00346831	46	1	0.002309	Brain_Spinal_cord_cervical_c-1	0.005148	Adipose_Visceral_Omentum	45.8282	5.59711e-16	45.8282	-3.04731	-2.79762	-2.9173	0.0981542	1	0
intron_2_73730736_73732163	ENSG00000144034.14	0.00327904	4	1	0.002525	Brain_Spinal_cord_cervical_c-1	0.00423304	Artery_Coronary	4	2.97107e-17	4	-3.02033	-2.86025	-2.94029	0.0924203	1	0
intron_2_73732285_73732584	ENSG00000144034.14	0.002525	8	1	0.002525	Small_Intestine_Terminal_Ileum	0.002525	Brain_Cortex	8	4.33247e-33	8	-3.02033	3.02033	-0.755082	3.12634	1	0
intron_2_73732285_73734429	ENSG00000144034.14	0.002525	7	1	0.002525	Artery_Aorta	0.002525	Pancreas	7	3.63051e-48	7	-3.02033	3.02033	1.29443	2.94754	1	0
intron_2_73732285_73734429	ENSG00000144034.14	0.002525	7	1	0.002525	Artery_Aorta	0.002525	Pancreas	7	3.63051e-48	7	-3.02033	3.02033	1.29443	2.94754	1	0
intron_2_73732285_73734528	ENSG00000144034.14	0.00352937	14	1	0.002525	Brain_Cortex	0.00423304	Adipose_Visceral_Omentum	14	2.09338e-17	14	2.86025	3.02033	2.91742	0.0795973	1	0
intron_2_73732285_73734528	ENSG00000144034.14	0.00352937	14	1	0.002525	Brain_Cortex	0.00423304	Adipose_Visceral_Omentum	14	2.09338e-17	14	2.86025	3.02033	2.91742	0.0795973	1	0
intron_2_73732704_73734429	ENSG00000144034.14	0.0142845	48	2	0.00252996	Colon_Transverse	0.7022	Breast_Mammary_Tissue	39.8465	9.36931e-16	8.15348	-2.86672	3.01973	-0.257476	1.24689	2	0
intron_2_73732704_73734429	ENSG00000144034.14	0.0142845	48	2	0.00252996	Colon_Transverse	0.7022	Breast_Mammary_Tissue	39.8465	9.36931e-16	8.15348	-2.86672	3.01973	-0.257476	1.24689	2	0
intron_2_73732704_73734429	ENSG00000144034.14	0.0142845	48	2	0.00252996	Colon_Transverse	0.7022	Breast_Mammary_Tissue	39.8465	9.36931e-16	8.15348	-2.86672	3.01973	-0.257476	1.24689	2	0
intron_2_73732704_73734429	ENSG00000144034.14	0.0142845	48	2	0.00252996	Colon_Transverse	0.7022	Breast_Mammary_Tissue	39.8465	9.36931e-16	8.15348	-2.86672	3.01973	-0.257476	1.24689	2	0
intron_2_73732704_73734429	ENSG00000144034.14	0.0142845	48	2	0.00252996	Colon_Transverse	0.7022	Breast_Mammary_Tissue	39.8465	9.36931e-16	8.15348	-2.86672	3.01973	-0.257476	1.24689	2	0
intron_2_73732704_73734429	ENSG00000144034.14	0.0142845	48	2	0.00252996	Colon_Transverse	0.7022	Breast_Mammary_Tissue	39.8465	9.36931e-16	8.15348	-2.86672	3.01973	-0.257476	1.24689	2	0
intron_2_73766903_73769265	ENSG00000144048.10	0.134024	37	2	0.227818	Breast_Mammary_Tissue	0.35417	Artery_Aorta	34.5953	7.19877e-16	2.40469	-1.206	1.06362	0.716354	0.801006	2	0
intron_2_73766903_73769265	ENSG00000144048.10	0.134024	37	2	0.227818	Breast_Mammary_Tissue	0.35417	Artery_Aorta	34.5953	7.19877e-16	2.40469	-1.206	1.06362	0.716354	0.801006	2	0
intron_2_73766903_73769265	ENSG00000144048.10	0.134024	37	2	0.227818	Breast_Mammary_Tissue	0.35417	Artery_Aorta	34.5953	7.19877e-16	2.40469	-1.206	1.06362	0.716354	0.801006	2	0
intron_2_73766903_73769265	ENSG00000144048.10	0.134024	37	2	0.227818	Breast_Mammary_Tissue	0.35417	Artery_Aorta	34.5953	7.19877e-16	2.40469	-1.206	1.06362	0.716354	0.801006	2	0
intron_2_73828996_73830845	ENSG00000124356.15	0.0026893	39	3	0.00126228	Adipose_Visceral_Omentum	0.720584	Muscle_Skeletal	27.9403	4.9183e-16	3.08641	-1.21675	3.22442	-0.220407	1.43979	3	0
intron_2_73828996_73830845	ENSG00000124356.15	0.0026893	39	3	0.00126228	Adipose_Visceral_Omentum	0.720584	Muscle_Skeletal	27.9403	4.9183e-16	3.08641	-1.21675	3.22442	-0.220407	1.43979	3	0
intron_2_73828996_73830845	ENSG00000124356.15	0.0026893	39	3	0.00126228	Adipose_Visceral_Omentum	0.720584	Muscle_Skeletal	27.9403	4.9183e-16	3.08641	-1.21675	3.22442	-0.220407	1.43979	3	0
intron_2_73828996_73830845	ENSG00000124356.15	0.0026893	39	3	0.00126228	Adipose_Visceral_Omentum	0.720584	Muscle_Skeletal	27.9403	4.9183e-16	3.08641	-1.21675	3.22442	-0.220407	1.43979	3	0
intron_2_73828996_73830845	ENSG00000124356.15	0.0026893	39	3	0.00126228	Adipose_Visceral_Omentum	0.720584	Muscle_Skeletal	27.9403	4.9183e-16	3.08641	-1.21675	3.22442	-0.220407	1.43979	3	0
intron_2_73828996_73830845	ENSG00000124356.15	0.0026893	39	3	0.00126228	Adipose_Visceral_Omentum	0.720584	Muscle_Skeletal	27.9403	4.9183e-16	3.08641	-1.21675	3.22442	-0.220407	1.43979	3	0
intron_2_73829070_73829405	ENSG00000124356.15	0.00203102	47	3	0.00107437	Brain_Hippocampus	0.411563	Brain_Amygdala	21.5638	3.126e-16	8.0543	-3.27029	1.19702	-0.645881	1.66332	3	0
intron_2_73829070_73829405	ENSG00000124356.15	0.00203102	47	3	0.00107437	Brain_Hippocampus	0.411563	Brain_Amygdala	21.5638	3.126e-16	8.0543	-3.27029	1.19702	-0.645881	1.66332	3	0
intron_2_73829070_73829405	ENSG00000124356.15	0.00203102	47	3	0.00107437	Brain_Hippocampus	0.411563	Brain_Amygdala	21.5638	3.126e-16	8.0543	-3.27029	1.19702	-0.645881	1.66332	3	0
intron_2_73829070_73829405	ENSG00000124356.15	0.00203102	47	3	0.00107437	Brain_Hippocampus	0.411563	Brain_Amygdala	21.5638	3.126e-16	8.0543	-3.27029	1.19702	-0.645881	1.66332	3	0
intron_2_73829070_73829405	ENSG00000124356.15	0.00203102	47	3	0.00107437	Brain_Hippocampus	0.411563	Brain_Amygdala	21.5638	3.126e-16	8.0543	-3.27029	1.19702	-0.645881	1.66332	3	0
intron_2_73829070_73829405	ENSG00000124356.15	0.00203102	47	3	0.00107437	Brain_Hippocampus	0.411563	Brain_Amygdala	21.5638	3.126e-16	8.0543	-3.27029	1.19702	-0.645881	1.66332	3	0
intron_2_73829070_73829405	ENSG00000124356.15	0.00203102	47	3	0.00107437	Brain_Hippocampus	0.411563	Brain_Amygdala	21.5638	3.126e-16	8.0543	-3.27029	1.19702	-0.645881	1.66332	3	0
intron_2_73829510_73830845	ENSG00000124356.15	0.000683074	38	2	0.001273	Colon_Transverse	0.769889	Brain_Frontal_Cortex_BA9	30.4434	7.50904e-16	7.55661	-3.222	1.08618	-0.0848405	1.73992	2	0
intron_2_73829510_73830845	ENSG00000124356.15	0.000683074	38	2	0.001273	Colon_Transverse	0.769889	Brain_Frontal_Cortex_BA9	30.4434	7.50904e-16	7.55661	-3.222	1.08618	-0.0848405	1.73992	2	0
intron_2_73829510_73830845	ENSG00000124356.15	0.000683074	38	2	0.001273	Colon_Transverse	0.769889	Brain_Frontal_Cortex_BA9	30.4434	7.50904e-16	7.55661	-3.222	1.08618	-0.0848405	1.73992	2	0
intron_2_73829510_73830845	ENSG00000124356.15	0.000683074	38	2	0.001273	Colon_Transverse	0.769889	Brain_Frontal_Cortex_BA9	30.4434	7.50904e-16	7.55661	-3.222	1.08618	-0.0848405	1.73992	2	0
intron_2_73829510_73830845	ENSG00000124356.15	0.000683074	38	2	0.001273	Colon_Transverse	0.769889	Brain_Frontal_Cortex_BA9	30.4434	7.50904e-16	7.55661	-3.222	1.08618	-0.0848405	1.73992	2	0
intron_2_73831059_73844813	ENSG00000124356.15	0.00918506	40	2	0.002199	Cells_EBV-transformed_lymphocytes	0.2776	Brain_Amygdala	36.4921	1.01776e-15	3.50791	-1.08573	3.06195	-0.128096	1.42579	2	0
intron_2_73831059_73844813	ENSG00000124356.15	0.00918506	40	2	0.002199	Cells_EBV-transformed_lymphocytes	0.2776	Brain_Amygdala	36.4921	1.01776e-15	3.50791	-1.08573	3.06195	-0.128096	1.42579	2	0
intron_2_73831059_73844813	ENSG00000124356.15	0.00918506	40	2	0.002199	Cells_EBV-transformed_lymphocytes	0.2776	Brain_Amygdala	36.4921	1.01776e-15	3.50791	-1.08573	3.06195	-0.128096	1.42579	2	0
intron_2_73831059_73844813	ENSG00000124356.15	0.00918506	40	2	0.002199	Cells_EBV-transformed_lymphocytes	0.2776	Brain_Amygdala	36.4921	1.01776e-15	3.50791	-1.08573	3.06195	-0.128096	1.42579	2	0
intron_2_73831059_73844813	ENSG00000124356.15	0.00918506	40	2	0.002199	Cells_EBV-transformed_lymphocytes	0.2776	Brain_Amygdala	36.4921	1.01776e-15	3.50791	-1.08573	3.06195	-0.128096	1.42579	2	0
intron_2_73831059_73844813	ENSG00000124356.15	0.00918506	40	2	0.002199	Cells_EBV-transformed_lymphocytes	0.2776	Brain_Amygdala	36.4921	1.01776e-15	3.50791	-1.08573	3.06195	-0.128096	1.42579	2	0
intron_2_73831059_73844813	ENSG00000124356.15	0.00918506	40	2	0.002199	Cells_EBV-transformed_lymphocytes	0.2776	Brain_Amygdala	36.4921	1.01776e-15	3.50791	-1.08573	3.06195	-0.128096	1.42579	2	0
intron_2_73844888_73845167	ENSG00000124356.15	0.00441149	30	2	0.0007555	Breast_Mammary_Tissue	0.7779	Adipose_Subcutaneous	28.7979	2.23509e-15	1.20207	-0.282057	3.3686	0.119855	0.701204	2	0
intron_2_73844888_73845167	ENSG00000124356.15	0.00441149	30	2	0.0007555	Breast_Mammary_Tissue	0.7779	Adipose_Subcutaneous	28.7979	2.23509e-15	1.20207	-0.282057	3.3686	0.119855	0.701204	2	0
intron_2_73844888_73845167	ENSG00000124356.15	0.00441149	30	2	0.0007555	Breast_Mammary_Tissue	0.7779	Adipose_Subcutaneous	28.7979	2.23509e-15	1.20207	-0.282057	3.3686	0.119855	0.701204	2	0
intron_2_73845036_73845167	ENSG00000124356.15	0.00195945	28	2	0.0005028	Breast_Mammary_Tissue	0.7779	Adipose_Subcutaneous	27.0088	4.58211e-16	0.991247	-3.47926	0.282057	-0.0134513	0.726437	2	0
intron_2_73845036_73845167	ENSG00000124356.15	0.00195945	28	2	0.0005028	Breast_Mammary_Tissue	0.7779	Adipose_Subcutaneous	27.0088	4.58211e-16	0.991247	-3.47926	0.282057	-0.0134513	0.726437	2	0
intron_2_73845036_73845167	ENSG00000124356.15	0.00195945	28	2	0.0005028	Breast_Mammary_Tissue	0.7779	Adipose_Subcutaneous	27.0088	4.58211e-16	0.991247	-3.47926	0.282057	-0.0134513	0.726437	2	0
intron_2_73850513_73853035	ENSG00000124356.15	0.00318515	15	2	0.0005028	Breast_Mammary_Tissue	0.003085	Small_Intestine_Terminal_Ileum	13.8076	2.58067e-17	0.910988	2.95914	3.47926	3.25055	0.160923	2	0
intron_2_73850513_73853035	ENSG00000124356.15	0.00318515	15	2	0.0005028	Breast_Mammary_Tissue	0.003085	Small_Intestine_Terminal_Ileum	13.8076	2.58067e-17	0.910988	2.95914	3.47926	3.25055	0.160923	2	0
intron_2_73850513_73859254	ENSG00000124356.15	0.00878557	43	3	0.0005028	Brain_Substantia_nigra	0.515844	Testis	35.0489	1.03303e-15	1.81717	-3.47926	1.08235	-2.95556	0.855725	3	0
intron_2_73850513_73859254	ENSG00000124356.15	0.00878557	43	3	0.0005028	Brain_Substantia_nigra	0.515844	Testis	35.0489	1.03303e-15	1.81717	-3.47926	1.08235	-2.95556	0.855725	3	0
intron_2_73850513_73859254	ENSG00000124356.15	0.00878557	43	3	0.0005028	Brain_Substantia_nigra	0.515844	Testis	35.0489	1.03303e-15	1.81717	-3.47926	1.08235	-2.95556	0.855725	3	0
intron_2_73850513_73859254	ENSG00000124356.15	0.00878557	43	3	0.0005028	Brain_Substantia_nigra	0.515844	Testis	35.0489	1.03303e-15	1.81717	-3.47926	1.08235	-2.95556	0.855725	3	0
intron_2_73850513_73859254	ENSG00000124356.15	0.00878557	43	3	0.0005028	Brain_Substantia_nigra	0.515844	Testis	35.0489	1.03303e-15	1.81717	-3.47926	1.08235	-2.95556	0.855725	3	0
intron_2_73850513_73859254	ENSG00000124356.15	0.00878557	43	3	0.0005028	Brain_Substantia_nigra	0.515844	Testis	35.0489	1.03303e-15	1.81717	-3.47926	1.08235	-2.95556	0.855725	3	0
intron_2_73850513_73859254	ENSG00000124356.15	0.00878557	43	3	0.0005028	Brain_Substantia_nigra	0.515844	Testis	35.0489	1.03303e-15	1.81717	-3.47926	1.08235	-2.95556	0.855725	3	0
intron_2_73860151_73860534	ENSG00000124356.15	0.212861	45	1	0.0838496	Small_Intestine_Terminal_Ileum	0.2172	Pituitary	44.955	6.42344e-16	44.955	-1.72877	-1.23401	-1.24536	0.0737018	1	0
intron_2_73860151_73860534	ENSG00000124356.15	0.212861	45	1	0.0838496	Small_Intestine_Terminal_Ileum	0.2172	Pituitary	44.955	6.42344e-16	44.955	-1.72877	-1.23401	-1.24536	0.0737018	1	0
intron_2_73860151_73860534	ENSG00000124356.15	0.212861	45	1	0.0838496	Small_Intestine_Terminal_Ileum	0.2172	Pituitary	44.955	6.42344e-16	44.955	-1.72877	-1.23401	-1.24536	0.0737018	1	0
intron_2_73860151_73860534	ENSG00000124356.15	0.212861	45	1	0.0838496	Small_Intestine_Terminal_Ileum	0.2172	Pituitary	44.955	6.42344e-16	44.955	-1.72877	-1.23401	-1.24536	0.0737018	1	0
intron_2_73860151_73862203	ENSG00000124356.15	0.142951	46	2	0.00307428	Muscle_Skeletal	0.370871	Whole_Blood	41.9877	1.06442e-15	3.14305	0.894842	2.96021	1.30713	0.404581	2	0
intron_2_73860151_73862203	ENSG00000124356.15	0.142951	46	2	0.00307428	Muscle_Skeletal	0.370871	Whole_Blood	41.9877	1.06442e-15	3.14305	0.894842	2.96021	1.30713	0.404581	2	0
intron_2_73860151_73862203	ENSG00000124356.15	0.142951	46	2	0.00307428	Muscle_Skeletal	0.370871	Whole_Blood	41.9877	1.06442e-15	3.14305	0.894842	2.96021	1.30713	0.404581	2	0
intron_2_73860151_73862203	ENSG00000124356.15	0.142951	46	2	0.00307428	Muscle_Skeletal	0.370871	Whole_Blood	41.9877	1.06442e-15	3.14305	0.894842	2.96021	1.30713	0.404581	2	0
intron_2_73860151_73862203	ENSG00000124356.15	0.142951	46	2	0.00307428	Muscle_Skeletal	0.370871	Whole_Blood	41.9877	1.06442e-15	3.14305	0.894842	2.96021	1.30713	0.404581	2	0
intron_2_73860151_73862203	ENSG00000124356.15	0.142951	46	2	0.00307428	Muscle_Skeletal	0.370871	Whole_Blood	41.9877	1.06442e-15	3.14305	0.894842	2.96021	1.30713	0.404581	2	0
intron_2_73860151_73870143	ENSG00000124356.15	0.211473	19	2	0.2696	Brain_Substantia_nigra	0.89072	Testis	17.3162	1.07664e-17	1.68381	-0.257129	1.10398	0.764094	0.53384	2	0
intron_2_73860151_73870143	ENSG00000124356.15	0.211473	19	2	0.2696	Brain_Substantia_nigra	0.89072	Testis	17.3162	1.07664e-17	1.68381	-0.257129	1.10398	0.764094	0.53384	2	0
intron_2_73860589_73862203	ENSG00000124356.15	0.216279	45	2	0.158563	Cells_EBV-transformed_lymphocytes	0.301116	Minor_Salivary_Gland	41.7021	1.16533e-15	3.04782	-1.40992	1.10398	-0.981521	0.57061	2	0
intron_2_73860589_73862203	ENSG00000124356.15	0.216279	45	2	0.158563	Cells_EBV-transformed_lymphocytes	0.301116	Minor_Salivary_Gland	41.7021	1.16533e-15	3.04782	-1.40992	1.10398	-0.981521	0.57061	2	0
intron_2_73860589_73862203	ENSG00000124356.15	0.216279	45	2	0.158563	Cells_EBV-transformed_lymphocytes	0.301116	Minor_Salivary_Gland	41.7021	1.16533e-15	3.04782	-1.40992	1.10398	-0.981521	0.57061	2	0
intron_2_73860589_73862203	ENSG00000124356.15	0.216279	45	2	0.158563	Cells_EBV-transformed_lymphocytes	0.301116	Minor_Salivary_Gland	41.7021	1.16533e-15	3.04782	-1.40992	1.10398	-0.981521	0.57061	2	0
intron_2_73862304_73870143	ENSG00000124356.15	0.00733484	43	2	0.0029468	Brain_Cerebellar_Hemisphere	0.305315	Brain_Hippocampus	40.1789	1.11923e-15	2.23818	-2.97323	-1.0251	-1.6233	0.54606	2	0
intron_2_73862304_73870143	ENSG00000124356.15	0.00733484	43	2	0.0029468	Brain_Cerebellar_Hemisphere	0.305315	Brain_Hippocampus	40.1789	1.11923e-15	2.23818	-2.97323	-1.0251	-1.6233	0.54606	2	0
intron_2_73862304_73870143	ENSG00000124356.15	0.00733484	43	2	0.0029468	Brain_Cerebellar_Hemisphere	0.305315	Brain_Hippocampus	40.1789	1.11923e-15	2.23818	-2.97323	-1.0251	-1.6233	0.54606	2	0
intron_2_73862304_73870143	ENSG00000124356.15	0.00733484	43	2	0.0029468	Brain_Cerebellar_Hemisphere	0.305315	Brain_Hippocampus	40.1789	1.11923e-15	2.23818	-2.97323	-1.0251	-1.6233	0.54606	2	0
intron_2_73862304_73870143	ENSG00000124356.15	0.00733484	43	2	0.0029468	Brain_Cerebellar_Hemisphere	0.305315	Brain_Hippocampus	40.1789	1.11923e-15	2.23818	-2.97323	-1.0251	-1.6233	0.54606	2	0
intron_2_73862304_73873352	ENSG00000124356.15	0.0399892	9	4	0.00200767	Breast_Mammary_Tissue	0.447559	Brain_Hypothalamus	4.2495	8.76534e-19	0.255004	-2.52107	3.08909	0.549091	2.08783	4	0
intron_2_73870352_73871955	ENSG00000124356.15	0.557164	15	2	0.66665	Spleen	0.983743	Prostate	14.3626	6.12928e-17	0.631135	-0.43075	0.308897	0.0889172	0.232496	2	0
intron_2_73870352_73873352	ENSG00000124356.15	0.428697	49	2	0.0845042	Artery_Coronary	0.7574	Brain_Cortex	45.5204	1.70549e-15	2.36755	-1.72513	-0.308897	-1.19247	0.290923	2	0
intron_2_73870352_73873352	ENSG00000124356.15	0.428697	49	2	0.0845042	Artery_Coronary	0.7574	Brain_Cortex	45.5204	1.70549e-15	2.36755	-1.72513	-0.308897	-1.19247	0.290923	2	0
intron_2_73870352_73873352	ENSG00000124356.15	0.428697	49	2	0.0845042	Artery_Coronary	0.7574	Brain_Cortex	45.5204	1.70549e-15	2.36755	-1.72513	-0.308897	-1.19247	0.290923	2	0
intron_2_73870352_73873352	ENSG00000124356.15	0.428697	49	2	0.0845042	Artery_Coronary	0.7574	Brain_Cortex	45.5204	1.70549e-15	2.36755	-1.72513	-0.308897	-1.19247	0.290923	2	0
intron_2_73870352_73873352	ENSG00000124356.15	0.428697	49	2	0.0845042	Artery_Coronary	0.7574	Brain_Cortex	45.5204	1.70549e-15	2.36755	-1.72513	-0.308897	-1.19247	0.290923	2	0
intron_2_73870352_73873352	ENSG00000124356.15	0.428697	49	2	0.0845042	Artery_Coronary	0.7574	Brain_Cortex	45.5204	1.70549e-15	2.36755	-1.72513	-0.308897	-1.19247	0.290923	2	0
intron_2_73870352_73873352	ENSG00000124356.15	0.428697	49	2	0.0845042	Artery_Coronary	0.7574	Brain_Cortex	45.5204	1.70549e-15	2.36755	-1.72513	-0.308897	-1.19247	0.290923	2	0
intron_2_73872417_73873352	ENSG00000124356.15	0.28963	33	2	0.1218	Brain_Substantia_nigra	0.845874	Artery_Tibial	27.4339	5.89183e-16	4.25962	0.194386	1.54726	0.598809	0.38027	2	0
intron_2_73872417_73873352	ENSG00000124356.15	0.28963	33	2	0.1218	Brain_Substantia_nigra	0.845874	Artery_Tibial	27.4339	5.89183e-16	4.25962	0.194386	1.54726	0.598809	0.38027	2	0
intron_2_73872417_73873352	ENSG00000124356.15	0.28963	33	2	0.1218	Brain_Substantia_nigra	0.845874	Artery_Tibial	27.4339	5.89183e-16	4.25962	0.194386	1.54726	0.598809	0.38027	2	0
intron_2_73872417_73873352	ENSG00000124356.15	0.28963	33	2	0.1218	Brain_Substantia_nigra	0.845874	Artery_Tibial	27.4339	5.89183e-16	4.25962	0.194386	1.54726	0.598809	0.38027	2	0
intron_2_73901437_73902360	ENSG00000163017.13	0.705445	13	2	0.5536	Colon_Transverse	0.7755	Breast_Mammary_Tissue	11.7213	3.10631e-18	0.979303	-0.592374	0.557333	0.406091	0.322316	2	0
intron_2_73901437_73908673	ENSG00000163017.13	0.722366	23	1	0.556984	Adipose_Subcutaneous	0.9737	Ovary	22.3492	3.50036e-17	22.3492	-0.587327	-0.0329681	-0.349059	0.145642	1	0
intron_2_73901437_73908673	ENSG00000163017.13	0.722366	23	1	0.556984	Adipose_Subcutaneous	0.9737	Ovary	22.3492	3.50036e-17	22.3492	-0.587327	-0.0329681	-0.349059	0.145642	1	0
intron_2_73902488_73902624	ENSG00000163017.13	0.818018	4	2	0.5639	Artery_Coronary	0.7599	Nerve_Tibial	3.00876	6.39695e-17	0.991244	-0.305612	0.577058	-0.0849445	0.441335	2	0
intron_2_73902488_73908673	ENSG00000163017.13	0.762198	25	1	0.7342	Artery_Aorta	0.7888	Esophagus_Muscularis	24.7207	1.44839e-17	24.7207	0.267869	0.339544	0.300868	0.0274603	1	0
intron_2_73902488_73908673	ENSG00000163017.13	0.762198	25	1	0.7342	Artery_Aorta	0.7888	Esophagus_Muscularis	24.7207	1.44839e-17	24.7207	0.267869	0.339544	0.300868	0.0274603	1	0
intron_2_73902488_73908673	ENSG00000163017.13	0.762198	25	1	0.7342	Artery_Aorta	0.7888	Esophagus_Muscularis	24.7207	1.44839e-17	24.7207	0.267869	0.339544	0.300868	0.0274603	1	0
intron_2_73927052_73932598	ENSG00000114956.19	0.691743	10	1	0.0847	Whole_Blood	0.9408	Adipose_Visceral_Omentum	9.70431	2.28469e-17	9.70431	-1.72404	0.0742644	-0.405998	0.561647	1	0
intron_2_73927052_73932598	ENSG00000114956.19	0.691743	10	1	0.0847	Whole_Blood	0.9408	Adipose_Visceral_Omentum	9.70431	2.28469e-17	9.70431	-1.72404	0.0742644	-0.405998	0.561647	1	0
intron_2_73927052_73932598	ENSG00000114956.19	0.691743	10	1	0.0847	Whole_Blood	0.9408	Adipose_Visceral_Omentum	9.70431	2.28469e-17	9.70431	-1.72404	0.0742644	-0.405998	0.561647	1	0
intron_2_73927052_73938910	ENSG00000114956.19	0.9781	20	1	0.9781	Adipose_Subcutaneous	0.9781	Brain_Cerebellar_Hemisphere	20	3.07714e-18	20	0.027451	0.027451	0.027451	1.59189e-18	1	0
intron_2_73927052_73938910	ENSG00000114956.19	0.9781	20	1	0.9781	Adipose_Subcutaneous	0.9781	Brain_Cerebellar_Hemisphere	20	3.07714e-18	20	0.027451	0.027451	0.027451	1.59189e-18	1	0
intron_2_73927052_73938910	ENSG00000114956.19	0.9781	20	1	0.9781	Adipose_Subcutaneous	0.9781	Brain_Cerebellar_Hemisphere	20	3.07714e-18	20	0.027451	0.027451	0.027451	1.59189e-18	1	0
intron_2_73927052_73946719	ENSG00000114956.19	0.855844	20	3	0.395823	Skin_Not_Sun_Exposed_Suprapubic	0.97909	Esophagus_Mucosa	15.0798	5.86022e-18	0.574032	-0.849104	0.776761	-0.00341855	0.316163	3	0
intron_2_73927052_73946719	ENSG00000114956.19	0.855844	20	3	0.395823	Skin_Not_Sun_Exposed_Suprapubic	0.97909	Esophagus_Mucosa	15.0798	5.86022e-18	0.574032	-0.849104	0.776761	-0.00341855	0.316163	3	0
intron_2_73927052_73957125	ENSG00000114956.19	0.58997	2	2	0.3348	Cells_Cultured_fibroblasts	0.665	Whole_Blood	1.70798	0.292022	0.292022	0.43302	0.964491	0.698755	0.375806	2	0
intron_2_73927052_73958146	ENSG00000114956.19	0.58424	22	2	0.3348	Adipose_Subcutaneous	0.605255	Whole_Blood	20.8482	8.99329e-18	1.07389	0.516858	0.964491	0.882382	0.156389	2	0
intron_2_73927052_73958146	ENSG00000114956.19	0.58424	22	2	0.3348	Adipose_Subcutaneous	0.605255	Whole_Blood	20.8482	8.99329e-18	1.07389	0.516858	0.964491	0.882382	0.156389	2	0
intron_2_73927052_73958146	ENSG00000114956.19	0.58424	22	2	0.3348	Adipose_Subcutaneous	0.605255	Whole_Blood	20.8482	8.99329e-18	1.07389	0.516858	0.964491	0.882382	0.156389	2	0
intron_2_73927052_73958146	ENSG00000114956.19	0.58424	22	2	0.3348	Adipose_Subcutaneous	0.605255	Whole_Blood	20.8482	8.99329e-18	1.07389	0.516858	0.964491	0.882382	0.156389	2	0
intron_2_73932683_73946719	ENSG00000114956.19	0.0964623	15	1	0.0787358	Breast_Mammary_Tissue	0.224329	Skin_Sun_Exposed_Lower_leg	14.7295	2.683e-17	14.7295	-1.75807	-1.2151	-1.64621	0.126773	1	0
intron_2_73932683_73946719	ENSG00000114956.19	0.0964623	15	1	0.0787358	Breast_Mammary_Tissue	0.224329	Skin_Sun_Exposed_Lower_leg	14.7295	2.683e-17	14.7295	-1.75807	-1.2151	-1.64621	0.126773	1	0
intron_2_73932683_73946719	ENSG00000114956.19	0.0964623	15	1	0.0787358	Breast_Mammary_Tissue	0.224329	Skin_Sun_Exposed_Lower_leg	14.7295	2.683e-17	14.7295	-1.75807	-1.2151	-1.64621	0.126773	1	0
intron_2_73932683_73946719	ENSG00000114956.19	0.0964623	15	1	0.0787358	Breast_Mammary_Tissue	0.224329	Skin_Sun_Exposed_Lower_leg	14.7295	2.683e-17	14.7295	-1.75807	-1.2151	-1.64621	0.126773	1	0
intron_2_73939022_73946719	ENSG00000114956.19	0.994056	42	1	0.772399	Esophagus_Mucosa	0.991953	Brain_Cortex	41.6574	9.98369e-16	41.6574	-0.289238	0.0535864	0.00672793	0.085103	1	0
intron_2_73939022_73946719	ENSG00000114956.19	0.994056	42	1	0.772399	Esophagus_Mucosa	0.991953	Brain_Cortex	41.6574	9.98369e-16	41.6574	-0.289238	0.0535864	0.00672793	0.085103	1	0
intron_2_73939022_73946719	ENSG00000114956.19	0.994056	42	1	0.772399	Esophagus_Mucosa	0.991953	Brain_Cortex	41.6574	9.98369e-16	41.6574	-0.289238	0.0535864	0.00672793	0.085103	1	0
intron_2_73939022_73946719	ENSG00000114956.19	0.994056	42	1	0.772399	Esophagus_Mucosa	0.991953	Brain_Cortex	41.6574	9.98369e-16	41.6574	-0.289238	0.0535864	0.00672793	0.085103	1	0
intron_2_73939022_73946719	ENSG00000114956.19	0.994056	42	1	0.772399	Esophagus_Mucosa	0.991953	Brain_Cortex	41.6574	9.98369e-16	41.6574	-0.289238	0.0535864	0.00672793	0.085103	1	0
intron_2_73939022_73946719	ENSG00000114956.19	0.994056	42	1	0.772399	Esophagus_Mucosa	0.991953	Brain_Cortex	41.6574	9.98369e-16	41.6574	-0.289238	0.0535864	0.00672793	0.085103	1	0
intron_2_73939022_73946719	ENSG00000114956.19	0.994056	42	1	0.772399	Esophagus_Mucosa	0.991953	Brain_Cortex	41.6574	9.98369e-16	41.6574	-0.289238	0.0535864	0.00672793	0.085103	1	0
intron_2_73946888_73958146	ENSG00000114956.19	0.280519	12	1	0.2839	Artery_Aorta	0.2859	Adrenal_Gland	11.7751	5.87283e-18	11.7751	1.06716	1.0716	1.06901	0.00228644	1	0
intron_2_73946906_73950585	ENSG00000114956.19	0.395284	9	2	0.2942	Artery_Aorta	0.461911	Whole_Blood	5.14537	1.90736e-19	3.85446	-1.04895	-0.735704	-0.926018	0.15091	2	0
intron_2_73946906_73950585	ENSG00000114956.19	0.395284	9	2	0.2942	Artery_Aorta	0.461911	Whole_Blood	5.14537	1.90736e-19	3.85446	-1.04895	-0.735704	-0.926018	0.15091	2	0
intron_2_73946906_73950585	ENSG00000114956.19	0.395284	9	2	0.2942	Artery_Aorta	0.461911	Whole_Blood	5.14537	1.90736e-19	3.85446	-1.04895	-0.735704	-0.926018	0.15091	2	0
intron_2_73946906_73957125	ENSG00000114956.19	0.288803	4	1	0.2859	Skin_Not_Sun_Exposed_Suprapubic	0.2942	Breast_Mammary_Tissue	3.94477	9.23125e-18	3.94477	-1.06716	-1.04895	-1.0535	0.0091033	1	0
intron_2_73946906_73958146	ENSG00000114956.19	0.481904	27	3	0.28318	Thyroid	0.765	Cells_EBV-transformed_lymphocytes	16.1651	1.56182e-15	0.803576	-1.06716	1.0732	0.741501	0.47051	3	0
intron_2_73946906_73958146	ENSG00000114956.19	0.481904	27	3	0.28318	Thyroid	0.765	Cells_EBV-transformed_lymphocytes	16.1651	1.56182e-15	0.803576	-1.06716	1.0732	0.741501	0.47051	3	0
intron_2_73946906_73958146	ENSG00000114956.19	0.481904	27	3	0.28318	Thyroid	0.765	Cells_EBV-transformed_lymphocytes	16.1651	1.56182e-15	0.803576	-1.06716	1.0732	0.741501	0.47051	3	0
intron_2_73946906_73958146	ENSG00000114956.19	0.481904	27	3	0.28318	Thyroid	0.765	Cells_EBV-transformed_lymphocytes	16.1651	1.56182e-15	0.803576	-1.06716	1.0732	0.741501	0.47051	3	0
intron_2_73950732_73957125	ENSG00000114956.19	0.360558	38	2	0.159888	Small_Intestine_Terminal_Ileum	0.4575	Adipose_Visceral_Omentum	30.8019	6.83966e-16	7.19811	-1.40545	0.74297	-0.822206	0.450755	2	0
intron_2_73950732_73957125	ENSG00000114956.19	0.360558	38	2	0.159888	Small_Intestine_Terminal_Ileum	0.4575	Adipose_Visceral_Omentum	30.8019	6.83966e-16	7.19811	-1.40545	0.74297	-0.822206	0.450755	2	0
intron_2_73950732_73957125	ENSG00000114956.19	0.360558	38	2	0.159888	Small_Intestine_Terminal_Ileum	0.4575	Adipose_Visceral_Omentum	30.8019	6.83966e-16	7.19811	-1.40545	0.74297	-0.822206	0.450755	2	0
intron_2_73950732_73957125	ENSG00000114956.19	0.360558	38	2	0.159888	Small_Intestine_Terminal_Ileum	0.4575	Adipose_Visceral_Omentum	30.8019	6.83966e-16	7.19811	-1.40545	0.74297	-0.822206	0.450755	2	0
intron_2_73950732_73957125	ENSG00000114956.19	0.360558	38	2	0.159888	Small_Intestine_Terminal_Ileum	0.4575	Adipose_Visceral_Omentum	30.8019	6.83966e-16	7.19811	-1.40545	0.74297	-0.822206	0.450755	2	0
intron_2_73950732_73957125	ENSG00000114956.19	0.360558	38	2	0.159888	Small_Intestine_Terminal_Ileum	0.4575	Adipose_Visceral_Omentum	30.8019	6.83966e-16	7.19811	-1.40545	0.74297	-0.822206	0.450755	2	0
intron_2_73950732_73957125	ENSG00000114956.19	0.360558	38	2	0.159888	Small_Intestine_Terminal_Ileum	0.4575	Adipose_Visceral_Omentum	30.8019	6.83966e-16	7.19811	-1.40545	0.74297	-0.822206	0.450755	2	0
intron_2_73950732_73958146	ENSG00000114956.19	0.529602	25	2	0.2597	Artery_Aorta	0.3236	Lung	23.4503	1.86515e-18	1.54968	0.987087	1.1271	1.04185	0.068718	2	0
intron_2_73950732_73958146	ENSG00000114956.19	0.529602	25	2	0.2597	Artery_Aorta	0.3236	Lung	23.4503	1.86515e-18	1.54968	0.987087	1.1271	1.04185	0.068718	2	0
intron_2_73950732_73958146	ENSG00000114956.19	0.529602	25	2	0.2597	Artery_Aorta	0.3236	Lung	23.4503	1.86515e-18	1.54968	0.987087	1.1271	1.04185	0.068718	2	0
intron_2_73950732_73958146	ENSG00000114956.19	0.529602	25	2	0.2597	Artery_Aorta	0.3236	Lung	23.4503	1.86515e-18	1.54968	0.987087	1.1271	1.04185	0.068718	2	0
intron_2_73950732_73958146	ENSG00000114956.19	0.529602	25	2	0.2597	Artery_Aorta	0.3236	Lung	23.4503	1.86515e-18	1.54968	0.987087	1.1271	1.04185	0.068718	2	0
intron_2_73957240_73958146	ENSG00000114956.19	0.8022	39	1	0.8022	Artery_Coronary	0.8022	Artery_Aorta	39	6.56454e-16	39	0.250501	0.250501	0.250501	2.54703e-17	1	0
intron_2_73957240_73958146	ENSG00000114956.19	0.8022	39	1	0.8022	Artery_Coronary	0.8022	Artery_Aorta	39	6.56454e-16	39	0.250501	0.250501	0.250501	2.54703e-17	1	0
intron_2_73957240_73958146	ENSG00000114956.19	0.8022	39	1	0.8022	Artery_Coronary	0.8022	Artery_Aorta	39	6.56454e-16	39	0.250501	0.250501	0.250501	2.54703e-17	1	0
intron_2_73957240_73958146	ENSG00000114956.19	0.8022	39	1	0.8022	Artery_Coronary	0.8022	Artery_Aorta	39	6.56454e-16	39	0.250501	0.250501	0.250501	2.54703e-17	1	0
intron_2_73957240_73958146	ENSG00000114956.19	0.8022	39	1	0.8022	Artery_Coronary	0.8022	Artery_Aorta	39	6.56454e-16	39	0.250501	0.250501	0.250501	2.54703e-17	1	0
intron_2_73957240_73958146	ENSG00000114956.19	0.8022	39	1	0.8022	Artery_Coronary	0.8022	Artery_Aorta	39	6.56454e-16	39	0.250501	0.250501	0.250501	2.54703e-17	1	0
intron_2_73957240_73958146	ENSG00000114956.19	0.8022	39	1	0.8022	Artery_Coronary	0.8022	Artery_Aorta	39	6.56454e-16	39	0.250501	0.250501	0.250501	2.54703e-17	1	0
intron_2_74048411_74073549	ENSG00000187605.15	0.7157	12	1	0.7157	Brain_Cerebellar_Hemisphere	0.7157	Adipose_Visceral_Omentum	12	3.22597e-19	12	-0.364212	0.364212	-0.0607019	0.375086	1	0
intron_2_74093666_74099276	ENSG00000217702.2	0.0861519	7	1	0.03497	Skin_Sun_Exposed_Lower_leg	0.2791	Brain_Cerebellum	6.58861	1.02495e-18	6.58861	1.08234	2.10871	1.66235	0.316603	1	0
intron_2_74093666_74099276	ENSG00000187605.15	0.0861519	7	1	0.03497	Skin_Sun_Exposed_Lower_leg	0.2791	Brain_Cerebellum	6.58861	1.02495e-18	6.58861	1.08234	2.10871	1.66235	0.316603	1	0
intron_2_74142360_74145189	ENSG00000163170.11	0.1668	14	1	0.1668	Colon_Transverse	0.1668	Cells_EBV-transformed_lymphocytes	14	2.79442e-17	14	-1.38256	1.38256	0.395017	1.37494	1	0
intron_2_74145303_74146242	ENSG00000163170.11	0.103342	4	1	0.1001	Muscle_Skeletal	0.1048	Heart_Left_Ventricle	3.99378	4.44714e-20	3.99378	1.62202	1.64437	1.6276	0.0111767	1	0
intron_2_74145303_74147054	ENSG00000163170.11	0.100064	5	1	0.09774	Brain_Anterior_cingulate_cortex_BA24	0.1048	Brain_Frontal_Cortex_BA9	4.98674	2.68923e-19	4.98674	1.62202	1.65591	1.64235	0.0185649	1	0
intron_2_74145303_74147821	ENSG00000163170.11	0.100829	13	1	0.09774	Brain_Anterior_cingulate_cortex_BA24	0.1048	Brain_Frontal_Cortex_BA9	12.9617	2.88012e-18	12.9617	-1.65591	-1.62202	-1.63843	0.0142601	1	0
intron_2_74147231_74147821	ENSG00000163170.11	0.0415908	3	2	0.0116742	Muscle_Skeletal	0.08992	Brain_Frontal_Cortex_BA9	2.5775	1.70658e-16	0.422499	1.69582	2.52184	1.97116	0.476904	2	0
intron_2_74148478_74148698	ENSG00000225439.2	0.110183	17	2	0.0577337	Pancreas	0.1555	Artery_Coronary	15.26	2.0288e-17	1.69912	-1.89771	1.82395	1.24718	1.11215	2	0
intron_2_74148478_74148698	ENSG00000225439.2	0.110183	17	2	0.0577337	Pancreas	0.1555	Artery_Coronary	15.26	2.0288e-17	1.69912	-1.89771	1.82395	1.24718	1.11215	2	0
intron_2_74148478_74148698	ENSG00000225439.2	0.110183	17	2	0.0577337	Pancreas	0.1555	Artery_Coronary	15.26	2.0288e-17	1.69912	-1.89771	1.82395	1.24718	1.11215	2	0
intron_2_74156645_74159091	ENSG00000114978.17	0.12164	38	2	0.0560467	Kidney_Cortex	0.97104	Prostate	27.4561	6.08657e-16	10.5439	-1.91067	0.489483	-1.05128	0.928964	2	0
intron_2_74156645_74159091	ENSG00000114978.17	0.12164	38	2	0.0560467	Kidney_Cortex	0.97104	Prostate	27.4561	6.08657e-16	10.5439	-1.91067	0.489483	-1.05128	0.928964	2	0
intron_2_74156645_74159091	ENSG00000114978.17	0.12164	38	2	0.0560467	Kidney_Cortex	0.97104	Prostate	27.4561	6.08657e-16	10.5439	-1.91067	0.489483	-1.05128	0.928964	2	0
intron_2_74156645_74159091	ENSG00000114978.17	0.12164	38	2	0.0560467	Kidney_Cortex	0.97104	Prostate	27.4561	6.08657e-16	10.5439	-1.91067	0.489483	-1.05128	0.928964	2	0
intron_2_74156645_74159091	ENSG00000114978.17	0.12164	38	2	0.0560467	Kidney_Cortex	0.97104	Prostate	27.4561	6.08657e-16	10.5439	-1.91067	0.489483	-1.05128	0.928964	2	0
intron_2_74156645_74159091	ENSG00000114978.17	0.12164	38	2	0.0560467	Kidney_Cortex	0.97104	Prostate	27.4561	6.08657e-16	10.5439	-1.91067	0.489483	-1.05128	0.928964	2	0
intron_2_74156645_74159091	ENSG00000114978.17	0.12164	38	2	0.0560467	Kidney_Cortex	0.97104	Prostate	27.4561	6.08657e-16	10.5439	-1.91067	0.489483	-1.05128	0.928964	2	0
intron_2_74159254_74165218	ENSG00000114978.17	0.6453	21	1	0.6453	Artery_Coronary	0.6453	Adipose_Subcutaneous	21	4.83417e-18	21	-0.460301	0.460301	-0.328787	0.330099	1	0
intron_2_74159254_74165218	ENSG00000114978.17	0.6453	21	1	0.6453	Artery_Coronary	0.6453	Adipose_Subcutaneous	21	4.83417e-18	21	-0.460301	0.460301	-0.328787	0.330099	1	0
intron_2_74159254_74165218	ENSG00000114978.17	0.6453	21	1	0.6453	Artery_Coronary	0.6453	Adipose_Subcutaneous	21	4.83417e-18	21	-0.460301	0.460301	-0.328787	0.330099	1	0
intron_2_74159254_74165218	ENSG00000114978.17	0.6453	21	1	0.6453	Artery_Coronary	0.6453	Adipose_Subcutaneous	21	4.83417e-18	21	-0.460301	0.460301	-0.328787	0.330099	1	0
intron_2_74178281_74178661	ENSG00000114978.17	0.125462	19	2	0.08532	Brain_Nucleus_accumbens_basal_ganglia	0.1187	Testis	14.6956	8.53968e-18	4.30436	-1.72062	1.72062	0.956797	1.422	2	0
intron_2_74198742_74205705	ENSG00000065911.11	0.258384	24	2	0.104695	Brain_Caudate_basal_ganglia	0.631789	Brain_Hippocampus	20.0805	1.76661e-18	3.9195	-1.62251	1.62251	0.135124	0.798861	2	0
intron_2_74198742_74205705	ENSG00000065911.11	0.258384	24	2	0.104695	Brain_Caudate_basal_ganglia	0.631789	Brain_Hippocampus	20.0805	1.76661e-18	3.9195	-1.62251	1.62251	0.135124	0.798861	2	0
intron_2_74198742_74205705	ENSG00000065911.11	0.258384	24	2	0.104695	Brain_Caudate_basal_ganglia	0.631789	Brain_Hippocampus	20.0805	1.76661e-18	3.9195	-1.62251	1.62251	0.135124	0.798861	2	0
intron_2_74198742_74207704	ENSG00000065911.11	0.162182	24	2	0.0669	Artery_Tibial	0.631789	Brain_Hypothalamus	14.7364	7.81309e-18	9.2356	-0.47921	1.83235	0.660651	1.08315	2	0
intron_2_74198742_74207704	ENSG00000065911.11	0.162182	24	2	0.0669	Artery_Tibial	0.631789	Brain_Hypothalamus	14.7364	7.81309e-18	9.2356	-0.47921	1.83235	0.660651	1.08315	2	0
intron_2_74211866_74211970	ENSG00000065911.11	0.5476	11	1	0.5476	Artery_Aorta	0.5476	Cells_Cultured_fibroblasts	11	5.55161e-18	11	-0.60136	-0.60136	-0.60136	8.59975e-17	1	0
intron_2_74211866_74211970	ENSG00000065911.11	0.5476	11	1	0.5476	Artery_Aorta	0.5476	Cells_Cultured_fibroblasts	11	5.55161e-18	11	-0.60136	-0.60136	-0.60136	8.59975e-17	1	0
intron_2_74211866_74214079	ENSG00000065911.11	0.463492	46	1	0.203419	Brain_Amygdala	0.5476	Brain_Hippocampus	45.2226	1.11878e-15	45.2226	0.60136	1.27187	0.729468	0.253229	1	0
intron_2_74211866_74214079	ENSG00000065911.11	0.463492	46	1	0.203419	Brain_Amygdala	0.5476	Brain_Hippocampus	45.2226	1.11878e-15	45.2226	0.60136	1.27187	0.729468	0.253229	1	0
intron_2_74211866_74214079	ENSG00000065911.11	0.463492	46	1	0.203419	Brain_Amygdala	0.5476	Brain_Hippocampus	45.2226	1.11878e-15	45.2226	0.60136	1.27187	0.729468	0.253229	1	0
intron_2_74211866_74214079	ENSG00000065911.11	0.463492	46	1	0.203419	Brain_Amygdala	0.5476	Brain_Hippocampus	45.2226	1.11878e-15	45.2226	0.60136	1.27187	0.729468	0.253229	1	0
intron_2_74211866_74214079	ENSG00000065911.11	0.463492	46	1	0.203419	Brain_Amygdala	0.5476	Brain_Hippocampus	45.2226	1.11878e-15	45.2226	0.60136	1.27187	0.729468	0.253229	1	0
intron_2_74224995_74226957	ENSG00000188687.17	0.0151	27	1	0.0151	Adipose_Subcutaneous	0.0151	Brain_Cerebellum	27	1.37153e-15	27	-2.42997	2.42997	2.06998	1.29702	1	0
intron_2_74224995_74226957	ENSG00000188687.17	0.0151	27	1	0.0151	Adipose_Subcutaneous	0.0151	Brain_Cerebellum	27	1.37153e-15	27	-2.42997	2.42997	2.06998	1.29702	1	0
intron_2_74224995_74226957	ENSG00000188687.17	0.0151	27	1	0.0151	Adipose_Subcutaneous	0.0151	Brain_Cerebellum	27	1.37153e-15	27	-2.42997	2.42997	2.06998	1.29702	1	0
intron_2_74224995_74226957	ENSG00000188687.17	0.0151	27	1	0.0151	Adipose_Subcutaneous	0.0151	Brain_Cerebellum	27	1.37153e-15	27	-2.42997	2.42997	2.06998	1.29702	1	0
intron_2_74328186_74334027	ENSG00000188687.17	0.815	30	1	0.815	Artery_Coronary	0.815	Adipose_Subcutaneous	30	5.38086e-16	30	-0.233981	0.233981	-0.0311974	0.235856	1	0
intron_2_74328186_74334027	ENSG00000188687.17	0.815	30	1	0.815	Artery_Coronary	0.815	Adipose_Subcutaneous	30	5.38086e-16	30	-0.233981	0.233981	-0.0311974	0.235856	1	0
intron_2_74328186_74334027	ENSG00000188687.17	0.815	30	1	0.815	Artery_Coronary	0.815	Adipose_Subcutaneous	30	5.38086e-16	30	-0.233981	0.233981	-0.0311974	0.235856	1	0
intron_2_74361156_74361413	ENSG00000188687.17	0.6947	19	1	0.6947	Adipose_Subcutaneous	0.6947	Artery_Aorta	19	1.18666e-17	19	0.392485	0.392485	0.392485	3.20494e-17	1	0
intron_2_74367864_74367971	ENSG00000204843.12	0.97506	26	1	0.903486	Esophagus_Mucosa	0.9809	Adipose_Subcutaneous	25.8424	7.20031e-16	25.8424	0.0239406	0.121259	0.0314266	0.026446	1	0
intron_2_74367864_74367971	ENSG00000204843.12	0.97506	26	1	0.903486	Esophagus_Mucosa	0.9809	Adipose_Subcutaneous	25.8424	7.20031e-16	25.8424	0.0239406	0.121259	0.0314266	0.026446	1	0
intron_2_74367864_74367971	ENSG00000204843.12	0.97506	26	1	0.903486	Esophagus_Mucosa	0.9809	Adipose_Subcutaneous	25.8424	7.20031e-16	25.8424	0.0239406	0.121259	0.0314266	0.026446	1	0
intron_2_74367864_74367971	ENSG00000204843.12	0.97506	26	1	0.903486	Esophagus_Mucosa	0.9809	Adipose_Subcutaneous	25.8424	7.20031e-16	25.8424	0.0239406	0.121259	0.0314266	0.026446	1	0
intron_2_74367864_74367971	ENSG00000204843.12	0.97506	26	1	0.903486	Esophagus_Mucosa	0.9809	Adipose_Subcutaneous	25.8424	7.20031e-16	25.8424	0.0239406	0.121259	0.0314266	0.026446	1	0
intron_2_74372948_74377432	ENSG00000204843.12	0.166219	45	1	0.160232	Brain_Hippocampus	0.192455	Brain_Anterior_cingulate_cortex_BA24	44.9775	1.88193e-15	44.9775	-1.40429	1.3855	0.582745	1.26968	1	0
intron_2_74372948_74377432	ENSG00000204843.12	0.166219	45	1	0.160232	Brain_Hippocampus	0.192455	Brain_Anterior_cingulate_cortex_BA24	44.9775	1.88193e-15	44.9775	-1.40429	1.3855	0.582745	1.26968	1	0
intron_2_74372948_74377432	ENSG00000204843.12	0.166219	45	1	0.160232	Brain_Hippocampus	0.192455	Brain_Anterior_cingulate_cortex_BA24	44.9775	1.88193e-15	44.9775	-1.40429	1.3855	0.582745	1.26968	1	0
intron_2_74372948_74377432	ENSG00000204843.12	0.166219	45	1	0.160232	Brain_Hippocampus	0.192455	Brain_Anterior_cingulate_cortex_BA24	44.9775	1.88193e-15	44.9775	-1.40429	1.3855	0.582745	1.26968	1	0
intron_2_74372948_74377432	ENSG00000204843.12	0.166219	45	1	0.160232	Brain_Hippocampus	0.192455	Brain_Anterior_cingulate_cortex_BA24	44.9775	1.88193e-15	44.9775	-1.40429	1.3855	0.582745	1.26968	1	0
intron_2_74425491_74425570	ENSG00000005448.16	0.8781	16	1	0.8781	Adipose_Subcutaneous	0.8781	Artery_Aorta	16	2.70717e-17	16	-0.153378	0.153378	3.46945e-18	0.158408	1	0
intron_2_74426574_74427169	ENSG00000114993.16	0.5443	40	1	0.5443	Adipose_Visceral_Omentum	0.5443	Liver	40	8.78345e-16	40	-0.606323	0.606323	-0.454743	0.406154	1	0
intron_2_74426574_74427169	ENSG00000114993.16	0.5443	40	1	0.5443	Adipose_Visceral_Omentum	0.5443	Liver	40	8.78345e-16	40	-0.606323	0.606323	-0.454743	0.406154	1	0
intron_2_74426574_74427169	ENSG00000114993.16	0.5443	40	1	0.5443	Adipose_Visceral_Omentum	0.5443	Liver	40	8.78345e-16	40	-0.606323	0.606323	-0.454743	0.406154	1	0
intron_2_74426574_74427169	ENSG00000114993.16	0.5443	40	1	0.5443	Adipose_Visceral_Omentum	0.5443	Liver	40	8.78345e-16	40	-0.606323	0.606323	-0.454743	0.406154	1	0
intron_2_74426574_74427169	ENSG00000114993.16	0.5443	40	1	0.5443	Adipose_Visceral_Omentum	0.5443	Liver	40	8.78345e-16	40	-0.606323	0.606323	-0.454743	0.406154	1	0
intron_2_74426994_74427169	ENSG00000114993.16	0.5443	14	1	0.5443	Brain_Caudate_basal_ganglia	0.5443	Brain_Amygdala	14	5.39049e-18	14	0.606323	0.606323	0.606323	4.35465e-17	1	0
intron_2_74426994_74427169	ENSG00000114993.16	0.5443	14	1	0.5443	Brain_Caudate_basal_ganglia	0.5443	Brain_Amygdala	14	5.39049e-18	14	0.606323	0.606323	0.606323	4.35465e-17	1	0
intron_2_74427273_74427424	ENSG00000114993.16	0.812683	49	1	0.740568	Brain_Putamen_basal_ganglia	0.8766	Brain_Hippocampus	48.4851	1.03769e-15	48.4851	-0.331101	0.155281	-0.234073	0.0865026	1	0
intron_2_74427273_74427424	ENSG00000114993.16	0.812683	49	1	0.740568	Brain_Putamen_basal_ganglia	0.8766	Brain_Hippocampus	48.4851	1.03769e-15	48.4851	-0.331101	0.155281	-0.234073	0.0865026	1	0
intron_2_74427273_74427424	ENSG00000114993.16	0.812683	49	1	0.740568	Brain_Putamen_basal_ganglia	0.8766	Brain_Hippocampus	48.4851	1.03769e-15	48.4851	-0.331101	0.155281	-0.234073	0.0865026	1	0
intron_2_74427273_74427424	ENSG00000114993.16	0.812683	49	1	0.740568	Brain_Putamen_basal_ganglia	0.8766	Brain_Hippocampus	48.4851	1.03769e-15	48.4851	-0.331101	0.155281	-0.234073	0.0865026	1	0
intron_2_74427273_74427424	ENSG00000114993.16	0.812683	49	1	0.740568	Brain_Putamen_basal_ganglia	0.8766	Brain_Hippocampus	48.4851	1.03769e-15	48.4851	-0.331101	0.155281	-0.234073	0.0865026	1	0
intron_2_74427273_74427424	ENSG00000114993.16	0.812683	49	1	0.740568	Brain_Putamen_basal_ganglia	0.8766	Brain_Hippocampus	48.4851	1.03769e-15	48.4851	-0.331101	0.155281	-0.234073	0.0865026	1	0
intron_2_74427273_74427424	ENSG00000114993.16	0.812683	49	1	0.740568	Brain_Putamen_basal_ganglia	0.8766	Brain_Hippocampus	48.4851	1.03769e-15	48.4851	-0.331101	0.155281	-0.234073	0.0865026	1	0
intron_2_74427273_74428268	ENSG00000114993.16	0.944809	43	1	0.8766	Heart_Left_Ventricle	0.958126	Brain_Spinal_cord_cervical_c-1	42.756	1.27089e-15	42.756	-0.155281	0.114104	0.0684812	0.0633999	1	0
intron_2_74427273_74428268	ENSG00000114993.16	0.944809	43	1	0.8766	Heart_Left_Ventricle	0.958126	Brain_Spinal_cord_cervical_c-1	42.756	1.27089e-15	42.756	-0.155281	0.114104	0.0684812	0.0633999	1	0
intron_2_74427273_74428268	ENSG00000114993.16	0.944809	43	1	0.8766	Heart_Left_Ventricle	0.958126	Brain_Spinal_cord_cervical_c-1	42.756	1.27089e-15	42.756	-0.155281	0.114104	0.0684812	0.0633999	1	0
intron_2_74427273_74428268	ENSG00000114993.16	0.944809	43	1	0.8766	Heart_Left_Ventricle	0.958126	Brain_Spinal_cord_cervical_c-1	42.756	1.27089e-15	42.756	-0.155281	0.114104	0.0684812	0.0633999	1	0
intron_2_74427273_74428268	ENSG00000114993.16	0.944809	43	1	0.8766	Heart_Left_Ventricle	0.958126	Brain_Spinal_cord_cervical_c-1	42.756	1.27089e-15	42.756	-0.155281	0.114104	0.0684812	0.0633999	1	0
intron_2_74430369_74430465	ENSG00000114993.16	0.09741	1	1	0.09741	Liver	0.09741	Liver	1	1	1	-1.65754	-1.65754	-1.65754	NA	1	0
intron_2_74455174_74455391	ENSG00000115274.14	0.3743	49	1	0.3743	Adrenal_Gland	0.3743	Nerve_Tibial	49	1.22065e-15	49	-0.888448	-0.888448	-0.888448	8.77708e-17	1	0
intron_2_74455174_74455391	ENSG00000115274.14	0.3743	49	1	0.3743	Adrenal_Gland	0.3743	Nerve_Tibial	49	1.22065e-15	49	-0.888448	-0.888448	-0.888448	8.77708e-17	1	0
intron_2_74455174_74455391	ENSG00000115274.14	0.3743	49	1	0.3743	Adrenal_Gland	0.3743	Nerve_Tibial	49	1.22065e-15	49	-0.888448	-0.888448	-0.888448	8.77708e-17	1	0
intron_2_74455174_74455391	ENSG00000115274.14	0.3743	49	1	0.3743	Adrenal_Gland	0.3743	Nerve_Tibial	49	1.22065e-15	49	-0.888448	-0.888448	-0.888448	8.77708e-17	1	0
intron_2_74455174_74455391	ENSG00000115274.14	0.3743	49	1	0.3743	Adrenal_Gland	0.3743	Nerve_Tibial	49	1.22065e-15	49	-0.888448	-0.888448	-0.888448	8.77708e-17	1	0
intron_2_74455174_74455391	ENSG00000115274.14	0.3743	49	1	0.3743	Adrenal_Gland	0.3743	Nerve_Tibial	49	1.22065e-15	49	-0.888448	-0.888448	-0.888448	8.77708e-17	1	0
intron_2_74455174_74455391	ENSG00000115274.14	0.3743	49	1	0.3743	Adrenal_Gland	0.3743	Nerve_Tibial	49	1.22065e-15	49	-0.888448	-0.888448	-0.888448	8.77708e-17	1	0
intron_2_74455174_74455406	ENSG00000115274.14	0.3743	49	1	0.3743	Artery_Coronary	0.3743	Adrenal_Gland	49	2.04394e-15	49	0.888448	0.888448	0.888448	1.00074e-16	1	0
intron_2_74455174_74455406	ENSG00000115274.14	0.3743	49	1	0.3743	Artery_Coronary	0.3743	Adrenal_Gland	49	2.04394e-15	49	0.888448	0.888448	0.888448	1.00074e-16	1	0
intron_2_74455174_74455406	ENSG00000115274.14	0.3743	49	1	0.3743	Artery_Coronary	0.3743	Adrenal_Gland	49	2.04394e-15	49	0.888448	0.888448	0.888448	1.00074e-16	1	0
intron_2_74455174_74455406	ENSG00000115274.14	0.3743	49	1	0.3743	Artery_Coronary	0.3743	Adrenal_Gland	49	2.04394e-15	49	0.888448	0.888448	0.888448	1.00074e-16	1	0
intron_2_74455174_74455406	ENSG00000115274.14	0.3743	49	1	0.3743	Artery_Coronary	0.3743	Adrenal_Gland	49	2.04394e-15	49	0.888448	0.888448	0.888448	1.00074e-16	1	0
intron_2_74455174_74455406	ENSG00000115274.14	0.3743	49	1	0.3743	Artery_Coronary	0.3743	Adrenal_Gland	49	2.04394e-15	49	0.888448	0.888448	0.888448	1.00074e-16	1	0
intron_2_74455174_74455406	ENSG00000115274.14	0.3743	49	1	0.3743	Artery_Coronary	0.3743	Adrenal_Gland	49	2.04394e-15	49	0.888448	0.888448	0.888448	1.00074e-16	1	0
intron_2_74458537_74459643	ENSG00000239779.6	0.9171	47	1	0.9171	Adipose_Subcutaneous	0.9171	Artery_Coronary	47	1.17835e-15	47	-0.104087	0.104087	0.0996581	0.0303654	1	0
intron_2_74458537_74459643	ENSG00000239779.6	0.9171	47	1	0.9171	Adipose_Subcutaneous	0.9171	Artery_Coronary	47	1.17835e-15	47	-0.104087	0.104087	0.0996581	0.0303654	1	0
intron_2_74458537_74459643	ENSG00000239779.6	0.9171	47	1	0.9171	Adipose_Subcutaneous	0.9171	Artery_Coronary	47	1.17835e-15	47	-0.104087	0.104087	0.0996581	0.0303654	1	0
intron_2_74458537_74459643	ENSG00000239779.6	0.9171	47	1	0.9171	Adipose_Subcutaneous	0.9171	Artery_Coronary	47	1.17835e-15	47	-0.104087	0.104087	0.0996581	0.0303654	1	0
intron_2_74458537_74459643	ENSG00000115274.14	0.9171	47	1	0.9171	Adipose_Subcutaneous	0.9171	Artery_Coronary	47	1.17835e-15	47	-0.104087	0.104087	0.0996581	0.0303654	1	0
intron_2_74458537_74459643	ENSG00000239779.6	0.9171	47	1	0.9171	Adipose_Subcutaneous	0.9171	Artery_Coronary	47	1.17835e-15	47	-0.104087	0.104087	0.0996581	0.0303654	1	0
intron_2_74458537_74459643	ENSG00000239779.6	0.9171	47	1	0.9171	Adipose_Subcutaneous	0.9171	Artery_Coronary	47	1.17835e-15	47	-0.104087	0.104087	0.0996581	0.0303654	1	0
intron_2_74458671_74458832	ENSG00000239779.6	0.9171	46	1	0.9171	Adipose_Subcutaneous	0.9171	Esophagus_Muscularis	46	1.7309e-15	46	-0.104087	0.104087	-0.058832	0.0868149	1	0
intron_2_74458671_74458832	ENSG00000115274.14	0.9171	46	1	0.9171	Adipose_Subcutaneous	0.9171	Esophagus_Muscularis	46	1.7309e-15	46	-0.104087	0.104087	-0.058832	0.0868149	1	0
intron_2_74458671_74458832	ENSG00000239779.6	0.9171	46	1	0.9171	Adipose_Subcutaneous	0.9171	Esophagus_Muscularis	46	1.7309e-15	46	-0.104087	0.104087	-0.058832	0.0868149	1	0
intron_2_74458671_74458832	ENSG00000239779.6	0.9171	46	1	0.9171	Adipose_Subcutaneous	0.9171	Esophagus_Muscularis	46	1.7309e-15	46	-0.104087	0.104087	-0.058832	0.0868149	1	0
intron_2_74458671_74458832	ENSG00000239779.6	0.9171	46	1	0.9171	Adipose_Subcutaneous	0.9171	Esophagus_Muscularis	46	1.7309e-15	46	-0.104087	0.104087	-0.058832	0.0868149	1	0
intron_2_74458671_74458832	ENSG00000239779.6	0.9171	46	1	0.9171	Adipose_Subcutaneous	0.9171	Esophagus_Muscularis	46	1.7309e-15	46	-0.104087	0.104087	-0.058832	0.0868149	1	0
intron_2_74458671_74458832	ENSG00000239779.6	0.9171	46	1	0.9171	Adipose_Subcutaneous	0.9171	Esophagus_Muscularis	46	1.7309e-15	46	-0.104087	0.104087	-0.058832	0.0868149	1	0
intron_2_74458671_74458832	ENSG00000239779.6	0.9171	46	1	0.9171	Adipose_Subcutaneous	0.9171	Esophagus_Muscularis	46	1.7309e-15	46	-0.104087	0.104087	-0.058832	0.0868149	1	0
intron_2_74458671_74458997	ENSG00000239779.6	0.3607	13	1	0.3607	Breast_Mammary_Tissue	0.3607	Artery_Tibial	13	2.75614e-33	13	0.914032	0.914032	0.914032	2.07704e-16	1	0
intron_2_74458671_74459438	ENSG00000239779.6	0.631991	44	2	0.3607	Brain_Hippocampus	0.9171	Adipose_Visceral_Omentum	40.8829	1.73759e-15	3.11712	-0.44535	0.914032	0.162843	0.220351	2	0
intron_2_74458671_74459438	ENSG00000239779.6	0.631991	44	2	0.3607	Brain_Hippocampus	0.9171	Adipose_Visceral_Omentum	40.8829	1.73759e-15	3.11712	-0.44535	0.914032	0.162843	0.220351	2	0
intron_2_74458671_74459438	ENSG00000239779.6	0.631991	44	2	0.3607	Brain_Hippocampus	0.9171	Adipose_Visceral_Omentum	40.8829	1.73759e-15	3.11712	-0.44535	0.914032	0.162843	0.220351	2	0
intron_2_74458671_74459438	ENSG00000239779.6	0.631991	44	2	0.3607	Brain_Hippocampus	0.9171	Adipose_Visceral_Omentum	40.8829	1.73759e-15	3.11712	-0.44535	0.914032	0.162843	0.220351	2	0
intron_2_74458671_74459438	ENSG00000239779.6	0.631991	44	2	0.3607	Brain_Hippocampus	0.9171	Adipose_Visceral_Omentum	40.8829	1.73759e-15	3.11712	-0.44535	0.914032	0.162843	0.220351	2	0
intron_2_74458671_74459438	ENSG00000239779.6	0.631991	44	2	0.3607	Brain_Hippocampus	0.9171	Adipose_Visceral_Omentum	40.8829	1.73759e-15	3.11712	-0.44535	0.914032	0.162843	0.220351	2	0
intron_2_74458671_74459438	ENSG00000115274.14	0.631991	44	2	0.3607	Brain_Hippocampus	0.9171	Adipose_Visceral_Omentum	40.8829	1.73759e-15	3.11712	-0.44535	0.914032	0.162843	0.220351	2	0
intron_2_74458919_74459643	ENSG00000239779.6	0.3607	26	1	0.3607	Breast_Mammary_Tissue	0.3607	Adipose_Subcutaneous	26	1.51372e-15	26	-0.914032	0.914032	0.562481	0.734733	1	0
intron_2_74458919_74459643	ENSG00000239779.6	0.3607	26	1	0.3607	Breast_Mammary_Tissue	0.3607	Adipose_Subcutaneous	26	1.51372e-15	26	-0.914032	0.914032	0.562481	0.734733	1	0
intron_2_74459098_74459478	ENSG00000239779.6	0.3607	43	1	0.3607	Adrenal_Gland	0.3607	Adipose_Subcutaneous	43	1.10997e-15	43	0.914032	0.914032	0.914032	1.60704e-16	1	0
intron_2_74459098_74459478	ENSG00000115274.14	0.3607	43	1	0.3607	Adrenal_Gland	0.3607	Adipose_Subcutaneous	43	1.10997e-15	43	0.914032	0.914032	0.914032	1.60704e-16	1	0
intron_2_74459098_74459478	ENSG00000239779.6	0.3607	43	1	0.3607	Adrenal_Gland	0.3607	Adipose_Subcutaneous	43	1.10997e-15	43	0.914032	0.914032	0.914032	1.60704e-16	1	0
intron_2_74459098_74459478	ENSG00000239779.6	0.3607	43	1	0.3607	Adrenal_Gland	0.3607	Adipose_Subcutaneous	43	1.10997e-15	43	0.914032	0.914032	0.914032	1.60704e-16	1	0
intron_2_74459098_74459478	ENSG00000239779.6	0.3607	43	1	0.3607	Adrenal_Gland	0.3607	Adipose_Subcutaneous	43	1.10997e-15	43	0.914032	0.914032	0.914032	1.60704e-16	1	0
intron_2_74459098_74459478	ENSG00000239779.6	0.3607	43	1	0.3607	Adrenal_Gland	0.3607	Adipose_Subcutaneous	43	1.10997e-15	43	0.914032	0.914032	0.914032	1.60704e-16	1	0
intron_2_74459098_74459643	ENSG00000115274.14	0.3607	46	1	0.3607	Adrenal_Gland	0.3607	Adipose_Visceral_Omentum	46	1.56483e-15	46	0.914032	0.914032	0.914032	1.76708e-16	1	0
intron_2_74459098_74459643	ENSG00000239779.6	0.3607	46	1	0.3607	Adrenal_Gland	0.3607	Adipose_Visceral_Omentum	46	1.56483e-15	46	0.914032	0.914032	0.914032	1.76708e-16	1	0
intron_2_74459098_74459643	ENSG00000239779.6	0.3607	46	1	0.3607	Adrenal_Gland	0.3607	Adipose_Visceral_Omentum	46	1.56483e-15	46	0.914032	0.914032	0.914032	1.76708e-16	1	0
intron_2_74459098_74459643	ENSG00000239779.6	0.3607	46	1	0.3607	Adrenal_Gland	0.3607	Adipose_Visceral_Omentum	46	1.56483e-15	46	0.914032	0.914032	0.914032	1.76708e-16	1	0
intron_2_74459098_74459643	ENSG00000239779.6	0.3607	46	1	0.3607	Adrenal_Gland	0.3607	Adipose_Visceral_Omentum	46	1.56483e-15	46	0.914032	0.914032	0.914032	1.76708e-16	1	0
intron_2_74459098_74459643	ENSG00000239779.6	0.3607	46	1	0.3607	Adrenal_Gland	0.3607	Adipose_Visceral_Omentum	46	1.56483e-15	46	0.914032	0.914032	0.914032	1.76708e-16	1	0
intron_2_74459098_74459643	ENSG00000239779.6	0.3607	46	1	0.3607	Adrenal_Gland	0.3607	Adipose_Visceral_Omentum	46	1.56483e-15	46	0.914032	0.914032	0.914032	1.76708e-16	1	0
intron_2_74459117_74459438	ENSG00000239779.6	0.3607	37	1	0.3607	Adipose_Subcutaneous	0.3607	Brain_Cerebellar_Hemisphere	37	4.80496e-16	37	-0.914032	0.914032	0.617589	0.683118	1	0
intron_2_74459117_74459438	ENSG00000239779.6	0.3607	37	1	0.3607	Adipose_Subcutaneous	0.3607	Brain_Cerebellar_Hemisphere	37	4.80496e-16	37	-0.914032	0.914032	0.617589	0.683118	1	0
intron_2_74459117_74459438	ENSG00000239779.6	0.3607	37	1	0.3607	Adipose_Subcutaneous	0.3607	Brain_Cerebellar_Hemisphere	37	4.80496e-16	37	-0.914032	0.914032	0.617589	0.683118	1	0
intron_2_74459552_74459643	ENSG00000239779.6	0.3607	46	1	0.3607	Small_Intestine_Terminal_Ileum	0.3607	Brain_Cerebellum	46	8.00212e-16	46	-0.914032	0.914032	-0.874292	0.269533	1	0
intron_2_74459552_74459643	ENSG00000239779.6	0.3607	46	1	0.3607	Small_Intestine_Terminal_Ileum	0.3607	Brain_Cerebellum	46	8.00212e-16	46	-0.914032	0.914032	-0.874292	0.269533	1	0
intron_2_74459552_74459643	ENSG00000239779.6	0.3607	46	1	0.3607	Small_Intestine_Terminal_Ileum	0.3607	Brain_Cerebellum	46	8.00212e-16	46	-0.914032	0.914032	-0.874292	0.269533	1	0
intron_2_74459552_74459643	ENSG00000115274.14	0.3607	46	1	0.3607	Small_Intestine_Terminal_Ileum	0.3607	Brain_Cerebellum	46	8.00212e-16	46	-0.914032	0.914032	-0.874292	0.269533	1	0
intron_2_74459552_74459643	ENSG00000239779.6	0.3607	46	1	0.3607	Small_Intestine_Terminal_Ileum	0.3607	Brain_Cerebellum	46	8.00212e-16	46	-0.914032	0.914032	-0.874292	0.269533	1	0
intron_2_74459552_74459643	ENSG00000239779.6	0.3607	46	1	0.3607	Small_Intestine_Terminal_Ileum	0.3607	Brain_Cerebellum	46	8.00212e-16	46	-0.914032	0.914032	-0.874292	0.269533	1	0
intron_2_74459552_74459643	ENSG00000239779.6	0.3607	46	1	0.3607	Small_Intestine_Terminal_Ileum	0.3607	Brain_Cerebellum	46	8.00212e-16	46	-0.914032	0.914032	-0.874292	0.269533	1	0
intron_2_74459562_74459643	ENSG00000239779.6	0.3607	46	1	0.3607	Adipose_Subcutaneous	0.3607	Adipose_Visceral_Omentum	46	1.2971e-15	46	-0.914032	0.914032	-0.317924	0.866428	1	0
intron_2_74459562_74459643	ENSG00000115274.14	0.3607	46	1	0.3607	Adipose_Subcutaneous	0.3607	Adipose_Visceral_Omentum	46	1.2971e-15	46	-0.914032	0.914032	-0.317924	0.866428	1	0
intron_2_74459562_74459643	ENSG00000239779.6	0.3607	46	1	0.3607	Adipose_Subcutaneous	0.3607	Adipose_Visceral_Omentum	46	1.2971e-15	46	-0.914032	0.914032	-0.317924	0.866428	1	0
intron_2_74459562_74459643	ENSG00000239779.6	0.3607	46	1	0.3607	Adipose_Subcutaneous	0.3607	Adipose_Visceral_Omentum	46	1.2971e-15	46	-0.914032	0.914032	-0.317924	0.866428	1	0
intron_2_74459562_74459643	ENSG00000239779.6	0.3607	46	1	0.3607	Adipose_Subcutaneous	0.3607	Adipose_Visceral_Omentum	46	1.2971e-15	46	-0.914032	0.914032	-0.317924	0.866428	1	0
intron_2_74459562_74459643	ENSG00000239779.6	0.3607	46	1	0.3607	Adipose_Subcutaneous	0.3607	Adipose_Visceral_Omentum	46	1.2971e-15	46	-0.914032	0.914032	-0.317924	0.866428	1	0
intron_2_74459562_74459643	ENSG00000239779.6	0.3607	46	1	0.3607	Adipose_Subcutaneous	0.3607	Adipose_Visceral_Omentum	46	1.2971e-15	46	-0.914032	0.914032	-0.317924	0.866428	1	0
intron_2_74463012_74463190	ENSG00000115275.11	0.299412	37	1	0.155531	Colon_Transverse	0.575056	Ovary	36.1949	1.11483e-15	36.1949	-1.42026	-0.56062	-1.02437	0.173796	1	0
intron_2_74463012_74463190	ENSG00000115275.11	0.299412	37	1	0.155531	Colon_Transverse	0.575056	Ovary	36.1949	1.11483e-15	36.1949	-1.42026	-0.56062	-1.02437	0.173796	1	0
intron_2_74463012_74463190	ENSG00000115275.11	0.299412	37	1	0.155531	Colon_Transverse	0.575056	Ovary	36.1949	1.11483e-15	36.1949	-1.42026	-0.56062	-1.02437	0.173796	1	0
intron_2_74463012_74463190	ENSG00000115275.11	0.299412	37	1	0.155531	Colon_Transverse	0.575056	Ovary	36.1949	1.11483e-15	36.1949	-1.42026	-0.56062	-1.02437	0.173796	1	0
intron_2_74463012_74463190	ENSG00000115275.11	0.299412	37	1	0.155531	Colon_Transverse	0.575056	Ovary	36.1949	1.11483e-15	36.1949	-1.42026	-0.56062	-1.02437	0.173796	1	0
intron_2_74463012_74463190	ENSG00000115275.11	0.299412	37	1	0.155531	Colon_Transverse	0.575056	Ovary	36.1949	1.11483e-15	36.1949	-1.42026	-0.56062	-1.02437	0.173796	1	0
intron_2_74463012_74463190	ENSG00000115275.11	0.299412	37	1	0.155531	Colon_Transverse	0.575056	Ovary	36.1949	1.11483e-15	36.1949	-1.42026	-0.56062	-1.02437	0.173796	1	0
intron_2_74463331_74464496	ENSG00000115275.11	0.2642	9	1	0.2642	Nerve_Tibial	0.2642	Minor_Salivary_Gland	9	0	9	-1.11652	-1.11652	-1.11652	3.23683e-16	1	0
intron_2_74463386_74464496	ENSG00000115275.11	0.4298	20	1	0.4298	Brain_Anterior_cingulate_cortex_BA24	0.4298	Adipose_Subcutaneous	20	4.78996e-18	20	0.789534	0.789534	0.789534	8.0544e-17	1	0
intron_2_74463386_74464496	ENSG00000115275.11	0.4298	20	1	0.4298	Brain_Anterior_cingulate_cortex_BA24	0.4298	Adipose_Subcutaneous	20	4.78996e-18	20	0.789534	0.789534	0.789534	8.0544e-17	1	0
intron_2_74463386_74464496	ENSG00000115275.11	0.4298	20	1	0.4298	Brain_Anterior_cingulate_cortex_BA24	0.4298	Adipose_Subcutaneous	20	4.78996e-18	20	0.789534	0.789534	0.789534	8.0544e-17	1	0
intron_2_74463386_74464496	ENSG00000115275.11	0.4298	20	1	0.4298	Brain_Anterior_cingulate_cortex_BA24	0.4298	Adipose_Subcutaneous	20	4.78996e-18	20	0.789534	0.789534	0.789534	8.0544e-17	1	0
intron_2_74463386_74464896	ENSG00000115275.11	0.542376	46	2	0.221633	Breast_Mammary_Tissue	0.5241	Brain_Amygdala	40.1148	1.68341e-15	5.43028	-1.2222	-0.637038	-1.02999	0.150831	2	0
intron_2_74463386_74464896	ENSG00000115275.11	0.542376	46	2	0.221633	Breast_Mammary_Tissue	0.5241	Brain_Amygdala	40.1148	1.68341e-15	5.43028	-1.2222	-0.637038	-1.02999	0.150831	2	0
intron_2_74463386_74464896	ENSG00000115275.11	0.542376	46	2	0.221633	Breast_Mammary_Tissue	0.5241	Brain_Amygdala	40.1148	1.68341e-15	5.43028	-1.2222	-0.637038	-1.02999	0.150831	2	0
intron_2_74463386_74464896	ENSG00000115275.11	0.542376	46	2	0.221633	Breast_Mammary_Tissue	0.5241	Brain_Amygdala	40.1148	1.68341e-15	5.43028	-1.2222	-0.637038	-1.02999	0.150831	2	0
intron_2_74463386_74464896	ENSG00000115275.11	0.542376	46	2	0.221633	Breast_Mammary_Tissue	0.5241	Brain_Amygdala	40.1148	1.68341e-15	5.43028	-1.2222	-0.637038	-1.02999	0.150831	2	0
intron_2_74463386_74464896	ENSG00000115275.11	0.542376	46	2	0.221633	Breast_Mammary_Tissue	0.5241	Brain_Amygdala	40.1148	1.68341e-15	5.43028	-1.2222	-0.637038	-1.02999	0.150831	2	0
intron_2_74463386_74464896	ENSG00000115275.11	0.542376	46	2	0.221633	Breast_Mammary_Tissue	0.5241	Brain_Amygdala	40.1148	1.68341e-15	5.43028	-1.2222	-0.637038	-1.02999	0.150831	2	0
intron_2_74464722_74464896	ENSG00000115275.11	0.573447	48	2	0.297287	Brain_Nucleus_accumbens_basal_ganglia	0.823053	Ovary	31.5488	1.10266e-15	15.4989	0.223621	1.04227	0.826366	0.202587	2	0
intron_2_74464722_74464896	ENSG00000115275.11	0.573447	48	2	0.297287	Brain_Nucleus_accumbens_basal_ganglia	0.823053	Ovary	31.5488	1.10266e-15	15.4989	0.223621	1.04227	0.826366	0.202587	2	0
intron_2_74464722_74464896	ENSG00000115275.11	0.573447	48	2	0.297287	Brain_Nucleus_accumbens_basal_ganglia	0.823053	Ovary	31.5488	1.10266e-15	15.4989	0.223621	1.04227	0.826366	0.202587	2	0
intron_2_74464722_74464896	ENSG00000115275.11	0.573447	48	2	0.297287	Brain_Nucleus_accumbens_basal_ganglia	0.823053	Ovary	31.5488	1.10266e-15	15.4989	0.223621	1.04227	0.826366	0.202587	2	0
intron_2_74464722_74464896	ENSG00000115275.11	0.573447	48	2	0.297287	Brain_Nucleus_accumbens_basal_ganglia	0.823053	Ovary	31.5488	1.10266e-15	15.4989	0.223621	1.04227	0.826366	0.202587	2	0
intron_2_74464722_74464896	ENSG00000115275.11	0.573447	48	2	0.297287	Brain_Nucleus_accumbens_basal_ganglia	0.823053	Ovary	31.5488	1.10266e-15	15.4989	0.223621	1.04227	0.826366	0.202587	2	0
intron_2_74464987_74465314	ENSG00000115275.11	0.5241	19	1	0.5241	Adrenal_Gland	0.5241	Artery_Coronary	19	1.00497e-17	19	0.637038	0.637038	0.637038	5.23364e-17	1	0
intron_2_74464987_74465314	ENSG00000115275.11	0.5241	19	1	0.5241	Adrenal_Gland	0.5241	Artery_Coronary	19	1.00497e-17	19	0.637038	0.637038	0.637038	5.23364e-17	1	0
intron_2_74464987_74465314	ENSG00000115275.11	0.5241	19	1	0.5241	Adrenal_Gland	0.5241	Artery_Coronary	19	1.00497e-17	19	0.637038	0.637038	0.637038	5.23364e-17	1	0
intron_2_74464987_74465314	ENSG00000115275.11	0.5241	19	1	0.5241	Adrenal_Gland	0.5241	Artery_Coronary	19	1.00497e-17	19	0.637038	0.637038	0.637038	5.23364e-17	1	0
intron_2_74472796_74474698	ENSG00000135637.13	0.2208	21	1	0.2208	Brain_Cerebellum	0.2208	Esophagus_Muscularis	21	3.02372e-17	21	-1.2244	1.2244	0.874574	0.878065	1	0
intron_2_74505419_74505552	ENSG00000115289.13	0.3514	44	1	0.3514	Adipose_Subcutaneous	0.3514	Esophagus_Gastroesophageal_Junction	44	1.33856e-15	44	-0.931877	0.931877	-0.465939	0.816359	1	0
intron_2_74505419_74505552	ENSG00000115289.13	0.3514	44	1	0.3514	Adipose_Subcutaneous	0.3514	Esophagus_Gastroesophageal_Junction	44	1.33856e-15	44	-0.931877	0.931877	-0.465939	0.816359	1	0
intron_2_74505419_74505552	ENSG00000115289.13	0.3514	44	1	0.3514	Adipose_Subcutaneous	0.3514	Esophagus_Gastroesophageal_Junction	44	1.33856e-15	44	-0.931877	0.931877	-0.465939	0.816359	1	0
intron_2_74505419_74505552	ENSG00000115289.13	0.3514	44	1	0.3514	Adipose_Subcutaneous	0.3514	Esophagus_Gastroesophageal_Junction	44	1.33856e-15	44	-0.931877	0.931877	-0.465939	0.816359	1	0
intron_2_74506252_74506732	ENSG00000115289.13	0.9026	49	1	0.9026	Adipose_Visceral_Omentum	0.9026	Adipose_Subcutaneous	49	7.90017e-16	49	0.122378	0.122378	0.122378	1.40216e-17	1	0
intron_2_74506252_74506732	ENSG00000115289.13	0.9026	49	1	0.9026	Adipose_Visceral_Omentum	0.9026	Adipose_Subcutaneous	49	7.90017e-16	49	0.122378	0.122378	0.122378	1.40216e-17	1	0
intron_2_74506252_74506732	ENSG00000115289.13	0.9026	49	1	0.9026	Adipose_Visceral_Omentum	0.9026	Adipose_Subcutaneous	49	7.90017e-16	49	0.122378	0.122378	0.122378	1.40216e-17	1	0
intron_2_74506252_74506732	ENSG00000115289.13	0.9026	49	1	0.9026	Adipose_Visceral_Omentum	0.9026	Adipose_Subcutaneous	49	7.90017e-16	49	0.122378	0.122378	0.122378	1.40216e-17	1	0
intron_2_74506252_74506732	ENSG00000115289.13	0.9026	49	1	0.9026	Adipose_Visceral_Omentum	0.9026	Adipose_Subcutaneous	49	7.90017e-16	49	0.122378	0.122378	0.122378	1.40216e-17	1	0
intron_2_74506252_74506732	ENSG00000115289.13	0.9026	49	1	0.9026	Adipose_Visceral_Omentum	0.9026	Adipose_Subcutaneous	49	7.90017e-16	49	0.122378	0.122378	0.122378	1.40216e-17	1	0
intron_2_74506252_74506732	ENSG00000115289.13	0.9026	49	1	0.9026	Adipose_Visceral_Omentum	0.9026	Adipose_Subcutaneous	49	7.90017e-16	49	0.122378	0.122378	0.122378	1.40216e-17	1	0
intron_2_74528006_74528248	ENSG00000115307.16	0.3231	12	1	0.3231	Colon_Sigmoid	0.3231	Artery_Tibial	12	2.10314e-17	12	-0.988108	0.988108	-0.494054	0.893777	1	0
intron_2_74528006_74528248	ENSG00000115307.16	0.3231	12	1	0.3231	Colon_Sigmoid	0.3231	Artery_Tibial	12	2.10314e-17	12	-0.988108	0.988108	-0.494054	0.893777	1	0
intron_2_74528006_74528253	ENSG00000115307.16	0.3231	14	1	0.3231	Cells_Cultured_fibroblasts	0.3231	Artery_Coronary	14	1.30902e-17	14	0.988108	0.988108	0.988108	1.15213e-16	1	0
intron_2_74528489_74528751	ENSG00000115307.16	0.3231	39	1	0.3231	Artery_Coronary	0.3231	Adipose_Subcutaneous	39	8.72086e-16	39	0.988108	0.988108	0.988108	1.23472e-16	1	0
intron_2_74528489_74528751	ENSG00000115307.16	0.3231	39	1	0.3231	Artery_Coronary	0.3231	Adipose_Subcutaneous	39	8.72086e-16	39	0.988108	0.988108	0.988108	1.23472e-16	1	0
intron_2_74528489_74528751	ENSG00000115307.16	0.3231	39	1	0.3231	Artery_Coronary	0.3231	Adipose_Subcutaneous	39	8.72086e-16	39	0.988108	0.988108	0.988108	1.23472e-16	1	0
intron_2_74528489_74528751	ENSG00000115307.16	0.3231	39	1	0.3231	Artery_Coronary	0.3231	Adipose_Subcutaneous	39	8.72086e-16	39	0.988108	0.988108	0.988108	1.23472e-16	1	0
intron_2_74528489_74528751	ENSG00000115307.16	0.3231	39	1	0.3231	Artery_Coronary	0.3231	Adipose_Subcutaneous	39	8.72086e-16	39	0.988108	0.988108	0.988108	1.23472e-16	1	0
intron_2_74528489_74529132	ENSG00000115307.16	0.3231	34	1	0.3231	Adrenal_Gland	0.3231	Adipose_Visceral_Omentum	34	8.17047e-16	34	0.988108	0.988108	0.988108	1.36659e-16	1	0
intron_2_74528489_74529132	ENSG00000115307.16	0.3231	34	1	0.3231	Adrenal_Gland	0.3231	Adipose_Visceral_Omentum	34	8.17047e-16	34	0.988108	0.988108	0.988108	1.36659e-16	1	0
intron_2_74528489_74529132	ENSG00000115307.16	0.3231	34	1	0.3231	Adrenal_Gland	0.3231	Adipose_Visceral_Omentum	34	8.17047e-16	34	0.988108	0.988108	0.988108	1.36659e-16	1	0
intron_2_74528489_74529132	ENSG00000115307.16	0.3231	34	1	0.3231	Adrenal_Gland	0.3231	Adipose_Visceral_Omentum	34	8.17047e-16	34	0.988108	0.988108	0.988108	1.36659e-16	1	0
intron_2_74528489_74529132	ENSG00000115307.16	0.3231	34	1	0.3231	Adrenal_Gland	0.3231	Adipose_Visceral_Omentum	34	8.17047e-16	34	0.988108	0.988108	0.988108	1.36659e-16	1	0
intron_2_74528489_74529132	ENSG00000115307.16	0.3231	34	1	0.3231	Adrenal_Gland	0.3231	Adipose_Visceral_Omentum	34	8.17047e-16	34	0.988108	0.988108	0.988108	1.36659e-16	1	0
intron_2_74528489_74529132	ENSG00000115307.16	0.3231	34	1	0.3231	Adrenal_Gland	0.3231	Adipose_Visceral_Omentum	34	8.17047e-16	34	0.988108	0.988108	0.988108	1.36659e-16	1	0
intron_2_74528935_74529132	ENSG00000115307.16	0.508193	39	2	0.327158	Cells_EBV-transformed_lymphocytes	0.6669	Liver	23.5773	6.32772e-16	15.4227	-0.979854	0.430406	-0.330899	0.688106	2	0
intron_2_74528935_74529132	ENSG00000115307.16	0.508193	39	2	0.327158	Cells_EBV-transformed_lymphocytes	0.6669	Liver	23.5773	6.32772e-16	15.4227	-0.979854	0.430406	-0.330899	0.688106	2	0
intron_2_74528935_74529132	ENSG00000115307.16	0.508193	39	2	0.327158	Cells_EBV-transformed_lymphocytes	0.6669	Liver	23.5773	6.32772e-16	15.4227	-0.979854	0.430406	-0.330899	0.688106	2	0
intron_2_74528935_74529132	ENSG00000115307.16	0.508193	39	2	0.327158	Cells_EBV-transformed_lymphocytes	0.6669	Liver	23.5773	6.32772e-16	15.4227	-0.979854	0.430406	-0.330899	0.688106	2	0
intron_2_74528935_74529132	ENSG00000115307.16	0.508193	39	2	0.327158	Cells_EBV-transformed_lymphocytes	0.6669	Liver	23.5773	6.32772e-16	15.4227	-0.979854	0.430406	-0.330899	0.688106	2	0
intron_2_74528935_74529132	ENSG00000115307.16	0.508193	39	2	0.327158	Cells_EBV-transformed_lymphocytes	0.6669	Liver	23.5773	6.32772e-16	15.4227	-0.979854	0.430406	-0.330899	0.688106	2	0
intron_2_74528935_74529132	ENSG00000115307.16	0.508193	39	2	0.327158	Cells_EBV-transformed_lymphocytes	0.6669	Liver	23.5773	6.32772e-16	15.4227	-0.979854	0.430406	-0.330899	0.688106	2	0
intron_2_74533679_74533882	ENSG00000115318.11	0.964	5	1	0.964	Adrenal_Gland	0.964	Heart_Atrial_Appendage	5	4.50596e-33	5	0.0451346	0.0451346	0.0451346	9.81308e-18	1	0
intron_2_74534236_74534316	ENSG00000115318.11	0.964	2	1	0.964	Nerve_Tibial	0.964	Artery_Aorta	2	3.3547e-17	2	-0.0451346	-0.0451346	-0.0451346	9.81308e-18	1	0
intron_2_74534431_74534531	ENSG00000115318.11	0.234841	26	3	0.04268	Brain_Nucleus_accumbens_basal_ganglia	0.964	Adipose_Subcutaneous	24.0116	6.4395e-16	0.975257	-2.02683	0.315213	-0.0241686	0.411878	3	0
intron_2_74534431_74534531	ENSG00000115318.11	0.234841	26	3	0.04268	Brain_Nucleus_accumbens_basal_ganglia	0.964	Adipose_Subcutaneous	24.0116	6.4395e-16	0.975257	-2.02683	0.315213	-0.0241686	0.411878	3	0
intron_2_74534431_74534531	ENSG00000115318.11	0.234841	26	3	0.04268	Brain_Nucleus_accumbens_basal_ganglia	0.964	Adipose_Subcutaneous	24.0116	6.4395e-16	0.975257	-2.02683	0.315213	-0.0241686	0.411878	3	0
intron_2_74534431_74534531	ENSG00000115318.11	0.234841	26	3	0.04268	Brain_Nucleus_accumbens_basal_ganglia	0.964	Adipose_Subcutaneous	24.0116	6.4395e-16	0.975257	-2.02683	0.315213	-0.0241686	0.411878	3	0
intron_2_74560291_74562217	ENSG00000159374.17	0.5349	13	1	0.5349	Adipose_Visceral_Omentum	0.5349	Testis	13	1.66561e-17	13	-0.620544	0.620544	-0.429607	0.46607	1	0
intron_2_74560291_74562217	ENSG00000159374.17	0.5349	13	1	0.5349	Adipose_Visceral_Omentum	0.5349	Testis	13	1.66561e-17	13	-0.620544	0.620544	-0.429607	0.46607	1	0
intron_2_74560291_74562217	ENSG00000159374.17	0.5349	13	1	0.5349	Adipose_Visceral_Omentum	0.5349	Testis	13	1.66561e-17	13	-0.620544	0.620544	-0.429607	0.46607	1	0
intron_2_74656685_74657565	ENSG00000135622.12	0.7201	27	1	0.7201	Adipose_Visceral_Omentum	0.7201	Lung	27	7.43014e-16	27	-0.358325	0.358325	-0.0132713	0.3649	1	0
intron_2_74656685_74657565	ENSG00000135622.12	0.7201	27	1	0.7201	Adipose_Visceral_Omentum	0.7201	Lung	27	7.43014e-16	27	-0.358325	0.358325	-0.0132713	0.3649	1	0
intron_2_74656685_74657565	ENSG00000135622.12	0.7201	27	1	0.7201	Adipose_Visceral_Omentum	0.7201	Lung	27	7.43014e-16	27	-0.358325	0.358325	-0.0132713	0.3649	1	0
intron_2_74656685_74657565	ENSG00000135622.12	0.7201	27	1	0.7201	Adipose_Visceral_Omentum	0.7201	Lung	27	7.43014e-16	27	-0.358325	0.358325	-0.0132713	0.3649	1	0
intron_2_74657624_74657853	ENSG00000135622.12	0.9547	33	1	0.9547	Adrenal_Gland	0.9547	Esophagus_Muscularis	33	8.61672e-16	33	0.0568057	0.0568057	0.0568057	7.85429e-18	1	0
intron_2_74657624_74657853	ENSG00000135622.12	0.9547	33	1	0.9547	Adrenal_Gland	0.9547	Esophagus_Muscularis	33	8.61672e-16	33	0.0568057	0.0568057	0.0568057	7.85429e-18	1	0
intron_2_74657624_74673457	ENSG00000135622.12	0.9547	22	1	0.9547	Adipose_Subcutaneous	0.9547	Esophagus_Gastroesophageal_Junction	22	1.74232e-17	22	-0.0568057	0.0568057	0.0361491	0.0448505	1	0
intron_2_74662825_74673457	ENSG00000135622.12	0.0626218	6	2	0.0364927	Adipose_Visceral_Omentum	0.904	Spleen	4.44324	2.90889e-17	1.51643	-2.09139	0.12061	-1.09166	1.10132	2	0
intron_2_74673576_74673677	ENSG00000135622.12	0.0364927	25	1	0.0364927	Adipose_Visceral_Omentum	0.0364927	Adipose_Subcutaneous	25	4.46762e-18	25	2.09139	2.09139	2.09139	4.44089e-16	1	0
intron_2_74673576_74673677	ENSG00000135622.12	0.0364927	25	1	0.0364927	Adipose_Visceral_Omentum	0.0364927	Adipose_Subcutaneous	25	4.46762e-18	25	2.09139	2.09139	2.09139	4.44089e-16	1	0
intron_2_74673828_74674498	ENSG00000135622.12	0.0376031	35	1	0.0364927	Adipose_Subcutaneous	0.797	Cells_Cultured_fibroblasts	34.2612	3.6582e-16	34.2612	0.257232	2.09139	2.03899	0.31003	1	0
intron_2_74673828_74674498	ENSG00000135622.12	0.0376031	35	1	0.0364927	Adipose_Subcutaneous	0.797	Cells_Cultured_fibroblasts	34.2612	3.6582e-16	34.2612	0.257232	2.09139	2.03899	0.31003	1	0
intron_2_74673828_74674498	ENSG00000135622.12	0.0376031	35	1	0.0364927	Adipose_Subcutaneous	0.797	Cells_Cultured_fibroblasts	34.2612	3.6582e-16	34.2612	0.257232	2.09139	2.03899	0.31003	1	0
intron_2_74673828_74674498	ENSG00000135622.12	0.0376031	35	1	0.0364927	Adipose_Subcutaneous	0.797	Cells_Cultured_fibroblasts	34.2612	3.6582e-16	34.2612	0.257232	2.09139	2.03899	0.31003	1	0
intron_2_74679334_74679599	ENSG00000135622.12	0.9517	31	1	0.9517	Adipose_Visceral_Omentum	0.9517	Brain_Anterior_cingulate_cortex_BA24	31	5.47285e-16	31	0.0605721	0.0605721	0.0605721	8.77708e-18	1	0
intron_2_74679334_74679599	ENSG00000135622.12	0.9517	31	1	0.9517	Adipose_Visceral_Omentum	0.9517	Brain_Anterior_cingulate_cortex_BA24	31	5.47285e-16	31	0.0605721	0.0605721	0.0605721	8.77708e-18	1	0
intron_2_74872419_74873276	ENSG00000159399.9	0.8647	7	1	0.8647	Colon_Transverse	0.8647	Cells_Cultured_fibroblasts	7	3.11945e-17	7	-0.170394	0.170394	-0.0243421	0.182159	1	0
intron_2_74872419_74873276	ENSG00000159399.9	0.8647	7	1	0.8647	Colon_Transverse	0.8647	Cells_Cultured_fibroblasts	7	3.11945e-17	7	-0.170394	0.170394	-0.0243421	0.182159	1	0
intron_2_74880569_74881711	ENSG00000159399.9	0.2754	3	1	0.2754	Adipose_Subcutaneous	0.2754	Testis	3	6.08744e-17	3	-1.09071	1.09071	-0.36357	1.25944	1	0
intron_2_74880569_74881711	ENSG00000159399.9	0.2754	3	1	0.2754	Adipose_Subcutaneous	0.2754	Testis	3	6.08744e-17	3	-1.09071	1.09071	-0.36357	1.25944	1	0
intron_2_74882239_74885494	ENSG00000159399.9	0.2936	7	1	0.2936	Cells_EBV-transformed_lymphocytes	0.2936	Minor_Salivary_Gland	7	4.99887e-17	7	1.05026	1.05026	1.05026	2.71948e-16	1	0
intron_2_74882239_74885494	ENSG00000159399.9	0.2936	7	1	0.2936	Cells_EBV-transformed_lymphocytes	0.2936	Minor_Salivary_Gland	7	4.99887e-17	7	1.05026	1.05026	1.05026	2.71948e-16	1	0
intron_2_74958892_74959341	ENSG00000115350.11	0.780198	42	3	0.5224	Pancreas	0.993221	Adipose_Subcutaneous	29.2331	6.74169e-16	1.89296	-0.611755	0.63965	0.0943586	0.390306	3	0
intron_2_74958892_74959341	ENSG00000115350.11	0.780198	42	3	0.5224	Pancreas	0.993221	Adipose_Subcutaneous	29.2331	6.74169e-16	1.89296	-0.611755	0.63965	0.0943586	0.390306	3	0
intron_2_74958892_74959341	ENSG00000115350.11	0.780198	42	3	0.5224	Pancreas	0.993221	Adipose_Subcutaneous	29.2331	6.74169e-16	1.89296	-0.611755	0.63965	0.0943586	0.390306	3	0
intron_2_74958892_74959341	ENSG00000115350.11	0.780198	42	3	0.5224	Pancreas	0.993221	Adipose_Subcutaneous	29.2331	6.74169e-16	1.89296	-0.611755	0.63965	0.0943586	0.390306	3	0
intron_2_74958892_74959341	ENSG00000115350.11	0.780198	42	3	0.5224	Pancreas	0.993221	Adipose_Subcutaneous	29.2331	6.74169e-16	1.89296	-0.611755	0.63965	0.0943586	0.390306	3	0
intron_2_74958892_74959341	ENSG00000115350.11	0.780198	42	3	0.5224	Pancreas	0.993221	Adipose_Subcutaneous	29.2331	6.74169e-16	1.89296	-0.611755	0.63965	0.0943586	0.390306	3	0
intron_2_74959091_74959341	ENSG00000115350.11	0.751162	40	3	0.3164	Esophagus_Muscularis	0.959439	Adipose_Subcutaneous	31.2392	5.74559e-16	1.34059	-1.00188	0.743631	-0.246904	0.301589	3	0
intron_2_74959091_74959341	ENSG00000115350.11	0.751162	40	3	0.3164	Esophagus_Muscularis	0.959439	Adipose_Subcutaneous	31.2392	5.74559e-16	1.34059	-1.00188	0.743631	-0.246904	0.301589	3	0
intron_2_74959091_74959341	ENSG00000115350.11	0.751162	40	3	0.3164	Esophagus_Muscularis	0.959439	Adipose_Subcutaneous	31.2392	5.74559e-16	1.34059	-1.00188	0.743631	-0.246904	0.301589	3	0
intron_2_74959091_74959341	ENSG00000115350.11	0.751162	40	3	0.3164	Esophagus_Muscularis	0.959439	Adipose_Subcutaneous	31.2392	5.74559e-16	1.34059	-1.00188	0.743631	-0.246904	0.301589	3	0
intron_2_74959091_74959341	ENSG00000115350.11	0.751162	40	3	0.3164	Esophagus_Muscularis	0.959439	Adipose_Subcutaneous	31.2392	5.74559e-16	1.34059	-1.00188	0.743631	-0.246904	0.301589	3	0
intron_2_74959425_74960105	ENSG00000115350.11	0.469927	35	1	0.3203	Minor_Salivary_Gland	0.9184	Nerve_Tibial	34.7783	1.09285e-15	34.7783	-0.993841	-0.102449	-0.7193	0.206278	1	0
intron_2_74959425_74960105	ENSG00000115350.11	0.469927	35	1	0.3203	Minor_Salivary_Gland	0.9184	Nerve_Tibial	34.7783	1.09285e-15	34.7783	-0.993841	-0.102449	-0.7193	0.206278	1	0
intron_2_74959425_74960105	ENSG00000115350.11	0.469927	35	1	0.3203	Minor_Salivary_Gland	0.9184	Nerve_Tibial	34.7783	1.09285e-15	34.7783	-0.993841	-0.102449	-0.7193	0.206278	1	0
intron_2_74959425_74960105	ENSG00000115350.11	0.469927	35	1	0.3203	Minor_Salivary_Gland	0.9184	Nerve_Tibial	34.7783	1.09285e-15	34.7783	-0.993841	-0.102449	-0.7193	0.206278	1	0
intron_2_74959425_74960105	ENSG00000115350.11	0.469927	35	1	0.3203	Minor_Salivary_Gland	0.9184	Nerve_Tibial	34.7783	1.09285e-15	34.7783	-0.993841	-0.102449	-0.7193	0.206278	1	0
intron_2_74959425_74960105	ENSG00000115350.11	0.469927	35	1	0.3203	Minor_Salivary_Gland	0.9184	Nerve_Tibial	34.7783	1.09285e-15	34.7783	-0.993841	-0.102449	-0.7193	0.206278	1	0
intron_2_74959756_74960105	ENSG00000115350.11	0.498612	6	1	0.344588	Small_Intestine_Terminal_Ileum	0.9184	Adipose_Subcutaneous	5.91862	1.58637e-16	5.91862	0.102449	0.945139	0.67081	0.289796	1	0
intron_2_74959756_74960105	ENSG00000115350.11	0.498612	6	1	0.344588	Small_Intestine_Terminal_Ileum	0.9184	Adipose_Subcutaneous	5.91862	1.58637e-16	5.91862	0.102449	0.945139	0.67081	0.289796	1	0
intron_2_75156315_75186830	ENSG00000270571.2	0.0496	4	1	0.0496	Adipose_Visceral_Omentum	0.0496	Breast_Mammary_Tissue	4	5.01781e-34	4	1.9634	1.9634	1.9634	2.22045e-16	1	0
intron_2_75469370_75518056	ENSG00000115363.13	0.71665	2	1	0.6964	Pancreas	0.737495	Liver	1.99712	0.00287919	1.99712	0.335173	0.390185	0.362679	0.0388991	1	0
intron_2_75518208_75518584	ENSG00000115363.13	0.3037	1	1	0.3037	Liver	0.3037	Liver	1	1	1	1.02853	1.02853	1.02853	NA	1	0
intron_2_75518208_75560680	ENSG00000115363.13	0.3037	4	1	0.3037	Testis	0.3037	Liver	4	5.92271e-81	4	-1.02853	1.02853	0.514266	1.02853	1	0
intron_2_75558699_75560680	ENSG00000115363.13	0.0883613	17	2	0.0294294	Cells_Cultured_fibroblasts	0.7842	Kidney_Cortex	16.0788	2.25264e-17	0.921204	-2.17769	-0.27385	-0.38584	0.461748	2	0
intron_2_75558699_75560680	ENSG00000115363.13	0.0883613	17	2	0.0294294	Cells_Cultured_fibroblasts	0.7842	Kidney_Cortex	16.0788	2.25264e-17	0.921204	-2.17769	-0.27385	-0.38584	0.461748	2	0
intron_2_75558699_75560680	ENSG00000115363.13	0.0883613	17	2	0.0294294	Cells_Cultured_fibroblasts	0.7842	Kidney_Cortex	16.0788	2.25264e-17	0.921204	-2.17769	-0.27385	-0.38584	0.461748	2	0
intron_2_75558699_75560680	ENSG00000115363.13	0.0883613	17	2	0.0294294	Cells_Cultured_fibroblasts	0.7842	Kidney_Cortex	16.0788	2.25264e-17	0.921204	-2.17769	-0.27385	-0.38584	0.461748	2	0
intron_2_75560919_75561257	ENSG00000115363.13	0.137204	15	3	0.025602	Cells_Cultured_fibroblasts	0.744354	Skin_Sun_Exposed_Lower_leg	8.5479	1.21514e-18	2.62136	-2.2322	0.326093	-0.952026	0.920892	3	0
intron_2_75560919_75561257	ENSG00000115363.13	0.137204	15	3	0.025602	Cells_Cultured_fibroblasts	0.744354	Skin_Sun_Exposed_Lower_leg	8.5479	1.21514e-18	2.62136	-2.2322	0.326093	-0.952026	0.920892	3	0
intron_2_75567473_75569476	ENSG00000115363.13	0.3196	1	1	0.3196	Kidney_Cortex	0.3196	Kidney_Cortex	1	1	1	0.99528	0.99528	0.99528	NA	1	0
intron_2_75646910_75647102	ENSG00000115364.13	0.574149	2	2	0.3176	Muscle_Skeletal	0.9536	Adipose_Visceral_Omentum	1.26328	0.73672	0.73672	-0.999402	-0.0581866	-0.528794	0.66554	2	0
intron_2_75652657_75654736	ENSG00000115364.13	0.8856	23	1	0.8856	Brain_Amygdala	0.8856	Brain_Cerebellar_Hemisphere	23	2.72789e-17	23	0.143874	0.143874	0.143874	1.96262e-17	1	0
intron_2_75652657_75654736	ENSG00000115364.13	0.8856	23	1	0.8856	Brain_Amygdala	0.8856	Brain_Cerebellar_Hemisphere	23	2.72789e-17	23	0.143874	0.143874	0.143874	1.96262e-17	1	0
intron_2_75652657_75654736	ENSG00000115364.13	0.8856	23	1	0.8856	Brain_Amygdala	0.8856	Brain_Cerebellar_Hemisphere	23	2.72789e-17	23	0.143874	0.143874	0.143874	1.96262e-17	1	0
intron_2_75654917_75655064	ENSG00000115364.13	0.7907	9	1	0.7907	Heart_Atrial_Appendage	0.7907	Skin_Sun_Exposed_Lower_leg	9	5.20087e-17	9	0.265402	0.265402	0.265402	5.19259e-17	1	0
intron_2_75654917_75655064	ENSG00000115364.13	0.7907	9	1	0.7907	Heart_Atrial_Appendage	0.7907	Skin_Sun_Exposed_Lower_leg	9	5.20087e-17	9	0.265402	0.265402	0.265402	5.19259e-17	1	0
intron_2_75664783_75665929	ENSG00000005436.13	0.740679	33	1	0.598125	Pancreas	0.7511	Brain_Cortex	32.9443	2.0698e-15	32.9443	-0.317189	0.527098	0.292308	0.162743	1	0
intron_2_75664783_75665929	ENSG00000005436.13	0.740679	33	1	0.598125	Pancreas	0.7511	Brain_Cortex	32.9443	2.0698e-15	32.9443	-0.317189	0.527098	0.292308	0.162743	1	0
intron_2_75666053_75670138	ENSG00000005436.13	0.1145	8	1	0.1145	Cells_EBV-transformed_lymphocytes	0.1145	Adipose_Visceral_Omentum	8	9.72795e-34	8	-1.57829	1.57829	-1.18371	1.11602	1	0
intron_2_75666053_75670138	ENSG00000005436.13	0.1145	8	1	0.1145	Cells_EBV-transformed_lymphocytes	0.1145	Adipose_Visceral_Omentum	8	9.72795e-34	8	-1.57829	1.57829	-1.18371	1.11602	1	0
intron_2_75666053_75670138	ENSG00000005436.13	0.1145	8	1	0.1145	Cells_EBV-transformed_lymphocytes	0.1145	Adipose_Visceral_Omentum	8	9.72795e-34	8	-1.57829	1.57829	-1.18371	1.11602	1	0
intron_2_75672016_75673444	ENSG00000005436.13	0.385871	26	1	0.385871	Adipose_Subcutaneous	0.385871	Brain_Nucleus_accumbens_basal_ganglia	26	1.25481e-15	26	-0.86713	-0.86713	-0.86713	8.59975e-17	1	0
intron_2_75672016_75673444	ENSG00000005436.13	0.385871	26	1	0.385871	Adipose_Subcutaneous	0.385871	Brain_Nucleus_accumbens_basal_ganglia	26	1.25481e-15	26	-0.86713	-0.86713	-0.86713	8.59975e-17	1	0
intron_2_75672016_75673444	ENSG00000005436.13	0.385871	26	1	0.385871	Adipose_Subcutaneous	0.385871	Brain_Nucleus_accumbens_basal_ganglia	26	1.25481e-15	26	-0.86713	-0.86713	-0.86713	8.59975e-17	1	0
intron_2_75673520_75680193	ENSG00000005436.13	0.600169	28	3	0.2062	Artery_Coronary	1	Skin_Sun_Exposed_Lower_leg	12.1517	2.97645e-16	5.58049	-1.26408	1.26408	-0.254572	0.797817	3	0
intron_2_75673520_75680193	ENSG00000005436.13	0.600169	28	3	0.2062	Artery_Coronary	1	Skin_Sun_Exposed_Lower_leg	12.1517	2.97645e-16	5.58049	-1.26408	1.26408	-0.254572	0.797817	3	0
intron_2_75673520_75687827	ENSG00000005436.13	0.715626	44	6	0.125284	Brain_Nucleus_accumbens_basal_ganglia	0.99937	Colon_Sigmoid	28.1885	8.51667e-16	1.25193	-1.53297	1.30469	0.289379	0.493789	6	0
intron_2_75673520_75687827	ENSG00000005436.13	0.715626	44	6	0.125284	Brain_Nucleus_accumbens_basal_ganglia	0.99937	Colon_Sigmoid	28.1885	8.51667e-16	1.25193	-1.53297	1.30469	0.289379	0.493789	6	0
intron_2_75673520_75687827	ENSG00000005436.13	0.715626	44	6	0.125284	Brain_Nucleus_accumbens_basal_ganglia	0.99937	Colon_Sigmoid	28.1885	8.51667e-16	1.25193	-1.53297	1.30469	0.289379	0.493789	6	0
intron_2_75673520_75687827	ENSG00000005436.13	0.715626	44	6	0.125284	Brain_Nucleus_accumbens_basal_ganglia	0.99937	Colon_Sigmoid	28.1885	8.51667e-16	1.25193	-1.53297	1.30469	0.289379	0.493789	6	0
intron_2_75673520_75687827	ENSG00000005436.13	0.715626	44	6	0.125284	Brain_Nucleus_accumbens_basal_ganglia	0.99937	Colon_Sigmoid	28.1885	8.51667e-16	1.25193	-1.53297	1.30469	0.289379	0.493789	6	0
intron_2_75680314_75687827	ENSG00000005436.13	0.8886	39	1	0.8886	Brain_Frontal_Cortex_BA9	0.8886	Artery_Coronary	39	5.38632e-16	39	-0.140076	0.140076	0.132893	0.0448602	1	0
intron_2_75680314_75687827	ENSG00000005436.13	0.8886	39	1	0.8886	Brain_Frontal_Cortex_BA9	0.8886	Artery_Coronary	39	5.38632e-16	39	-0.140076	0.140076	0.132893	0.0448602	1	0
intron_2_75680314_75687827	ENSG00000005436.13	0.8886	39	1	0.8886	Brain_Frontal_Cortex_BA9	0.8886	Artery_Coronary	39	5.38632e-16	39	-0.140076	0.140076	0.132893	0.0448602	1	0
intron_2_75680314_75687827	ENSG00000005436.13	0.8886	39	1	0.8886	Brain_Frontal_Cortex_BA9	0.8886	Artery_Coronary	39	5.38632e-16	39	-0.140076	0.140076	0.132893	0.0448602	1	0
intron_2_75690719_75691977	ENSG00000005436.13	0.847926	49	2	0.492426	Skin_Not_Sun_Exposed_Suprapubic	0.914809	Testis	44.4046	7.3005e-16	4.07399	-0.686456	-0.106975	-0.483615	0.136898	2	0
intron_2_75690719_75691977	ENSG00000005436.13	0.847926	49	2	0.492426	Skin_Not_Sun_Exposed_Suprapubic	0.914809	Testis	44.4046	7.3005e-16	4.07399	-0.686456	-0.106975	-0.483615	0.136898	2	0
intron_2_75690719_75691977	ENSG00000005436.13	0.847926	49	2	0.492426	Skin_Not_Sun_Exposed_Suprapubic	0.914809	Testis	44.4046	7.3005e-16	4.07399	-0.686456	-0.106975	-0.483615	0.136898	2	0
intron_2_75690719_75691977	ENSG00000005436.13	0.847926	49	2	0.492426	Skin_Not_Sun_Exposed_Suprapubic	0.914809	Testis	44.4046	7.3005e-16	4.07399	-0.686456	-0.106975	-0.483615	0.136898	2	0
intron_2_75690719_75691977	ENSG00000005436.13	0.847926	49	2	0.492426	Skin_Not_Sun_Exposed_Suprapubic	0.914809	Testis	44.4046	7.3005e-16	4.07399	-0.686456	-0.106975	-0.483615	0.136898	2	0
intron_2_75690719_75691977	ENSG00000005436.13	0.847926	49	2	0.492426	Skin_Not_Sun_Exposed_Suprapubic	0.914809	Testis	44.4046	7.3005e-16	4.07399	-0.686456	-0.106975	-0.483615	0.136898	2	0
intron_2_75690719_75691977	ENSG00000005436.13	0.847926	49	2	0.492426	Skin_Not_Sun_Exposed_Suprapubic	0.914809	Testis	44.4046	7.3005e-16	4.07399	-0.686456	-0.106975	-0.483615	0.136898	2	0
intron_2_75690719_75694241	ENSG00000005436.13	0.627462	44	1	0.49566	Brain_Spinal_cord_cervical_c-1	0.7898	Brain_Cerebellum	42.4748	1.23643e-15	42.4748	0.26657	0.681334	0.476368	0.127842	1	0
intron_2_75690719_75694241	ENSG00000005436.13	0.627462	44	1	0.49566	Brain_Spinal_cord_cervical_c-1	0.7898	Brain_Cerebellum	42.4748	1.23643e-15	42.4748	0.26657	0.681334	0.476368	0.127842	1	0
intron_2_75690719_75694241	ENSG00000005436.13	0.627462	44	1	0.49566	Brain_Spinal_cord_cervical_c-1	0.7898	Brain_Cerebellum	42.4748	1.23643e-15	42.4748	0.26657	0.681334	0.476368	0.127842	1	0
intron_2_75690719_75694241	ENSG00000005436.13	0.627462	44	1	0.49566	Brain_Spinal_cord_cervical_c-1	0.7898	Brain_Cerebellum	42.4748	1.23643e-15	42.4748	0.26657	0.681334	0.476368	0.127842	1	0
intron_2_75690719_75694241	ENSG00000005436.13	0.627462	44	1	0.49566	Brain_Spinal_cord_cervical_c-1	0.7898	Brain_Cerebellum	42.4748	1.23643e-15	42.4748	0.26657	0.681334	0.476368	0.127842	1	0
intron_2_75692100_75694241	ENSG00000005436.13	0.928385	46	2	0.698915	Artery_Aorta	0.748535	Adipose_Subcutaneous	42.8822	1.22514e-15	3.11776	-0.386786	-0.320572	-0.369348	0.0192369	2	0
intron_2_75692100_75694241	ENSG00000005436.13	0.928385	46	2	0.698915	Artery_Aorta	0.748535	Adipose_Subcutaneous	42.8822	1.22514e-15	3.11776	-0.386786	-0.320572	-0.369348	0.0192369	2	0
intron_2_75692100_75694241	ENSG00000005436.13	0.928385	46	2	0.698915	Artery_Aorta	0.748535	Adipose_Subcutaneous	42.8822	1.22514e-15	3.11776	-0.386786	-0.320572	-0.369348	0.0192369	2	0
intron_2_75692100_75694241	ENSG00000005436.13	0.928385	46	2	0.698915	Artery_Aorta	0.748535	Adipose_Subcutaneous	42.8822	1.22514e-15	3.11776	-0.386786	-0.320572	-0.369348	0.0192369	2	0
intron_2_75692100_75694241	ENSG00000005436.13	0.928385	46	2	0.698915	Artery_Aorta	0.748535	Adipose_Subcutaneous	42.8822	1.22514e-15	3.11776	-0.386786	-0.320572	-0.369348	0.0192369	2	0
intron_2_75692100_75694241	ENSG00000005436.13	0.928385	46	2	0.698915	Artery_Aorta	0.748535	Adipose_Subcutaneous	42.8822	1.22514e-15	3.11776	-0.386786	-0.320572	-0.369348	0.0192369	2	0
intron_2_75692100_75694241	ENSG00000005436.13	0.928385	46	2	0.698915	Artery_Aorta	0.748535	Adipose_Subcutaneous	42.8822	1.22514e-15	3.11776	-0.386786	-0.320572	-0.369348	0.0192369	2	0
intron_2_75701287_75702199	ENSG00000005436.13	0.692542	35	1	0.537	Brain_Putamen_basal_ganglia	0.7143	Brain_Anterior_cingulate_cortex_BA24	34.7823	9.65208e-16	34.7823	-0.617356	-0.366087	-0.394804	0.0811102	1	0
intron_2_75701287_75702199	ENSG00000005436.13	0.692542	35	1	0.537	Brain_Putamen_basal_ganglia	0.7143	Brain_Anterior_cingulate_cortex_BA24	34.7823	9.65208e-16	34.7823	-0.617356	-0.366087	-0.394804	0.0811102	1	0
intron_2_75702447_75706523	ENSG00000005436.13	0.580658	30	1	0.537	Brain_Cortex	0.7122	Adipose_Visceral_Omentum	29.53	3.88478e-16	29.53	0.368903	0.617356	0.547332	0.111343	1	0
intron_2_75702447_75706523	ENSG00000005436.13	0.580658	30	1	0.537	Brain_Cortex	0.7122	Adipose_Visceral_Omentum	29.53	3.88478e-16	29.53	0.368903	0.617356	0.547332	0.111343	1	0
intron_2_75702447_75706523	ENSG00000005436.13	0.580658	30	1	0.537	Brain_Cortex	0.7122	Adipose_Visceral_Omentum	29.53	3.88478e-16	29.53	0.368903	0.617356	0.547332	0.111343	1	0
intron_2_75702447_75706523	ENSG00000005436.13	0.580658	30	1	0.537	Brain_Cortex	0.7122	Adipose_Visceral_Omentum	29.53	3.88478e-16	29.53	0.368903	0.617356	0.547332	0.111343	1	0
intron_2_79025773_79026083	ENSG00000143954.12	0.0682984	5	2	0.0264496	Testis	0.2279	Kidney_Cortex	3.16141	1.88929e-18	1.79802	-2.21955	-1.20579	-1.78053	0.526242	2	0
intron_2_79026831_79027034	ENSG00000143954.12	0.05566	2	1	0.05566	Adrenal_Gland	0.05566	Kidney_Cortex	2	3.3547e-17	2	-1.91369	1.91369	1.11022e-16	2.70636	1	0
intron_2_8139484_8142906	ENSG00000229740.1	0.241437	1	1	0.241437	Liver	0.241437	Liver	1	1	1	1.1714	1.1714	1.1714	NA	1	0
intron_2_8312849_8324542	ENSG00000236790.5	0.00458893	6	3	0.0005448	Brain_Caudate_basal_ganglia	0.7276	Spleen	3.46494	4.79586e-18	0.543944	-0.34832	3.4577	1.80661	1.87257	3	0
intron_2_84431659_84432318	ENSG00000163541.11	0.0097533	31	1	0.003074	Stomach	0.01386	Adrenal_Gland	30.1421	5.0817e-16	30.1421	-2.96024	-2.46087	-2.55389	0.193929	1	0
intron_2_84431659_84432318	ENSG00000163541.11	0.0097533	31	1	0.003074	Stomach	0.01386	Adrenal_Gland	30.1421	5.0817e-16	30.1421	-2.96024	-2.46087	-2.55389	0.193929	1	0
intron_2_84431659_84432318	ENSG00000163541.11	0.0097533	31	1	0.003074	Stomach	0.01386	Adrenal_Gland	30.1421	5.0817e-16	30.1421	-2.96024	-2.46087	-2.55389	0.193929	1	0
intron_2_84431659_84432318	ENSG00000163541.11	0.0097533	31	1	0.003074	Stomach	0.01386	Adrenal_Gland	30.1421	5.0817e-16	30.1421	-2.96024	-2.46087	-2.55389	0.193929	1	0
intron_2_84431659_84433352	ENSG00000163541.11	0.00987956	32	1	0.003074	Skin_Not_Sun_Exposed_Suprapubic	0.01386	Adipose_Subcutaneous	31.141	5.33041e-16	31.141	2.46087	2.96024	2.55057	0.190825	1	0
intron_2_84431659_84433352	ENSG00000163541.11	0.00987956	32	1	0.003074	Skin_Not_Sun_Exposed_Suprapubic	0.01386	Adipose_Subcutaneous	31.141	5.33041e-16	31.141	2.46087	2.96024	2.55057	0.190825	1	0
intron_2_84431659_84433352	ENSG00000163541.11	0.00987956	32	1	0.003074	Skin_Not_Sun_Exposed_Suprapubic	0.01386	Adipose_Subcutaneous	31.141	5.33041e-16	31.141	2.46087	2.96024	2.55057	0.190825	1	0
intron_2_84431659_84433352	ENSG00000163541.11	0.00987956	32	1	0.003074	Skin_Not_Sun_Exposed_Suprapubic	0.01386	Adipose_Subcutaneous	31.141	5.33041e-16	31.141	2.46087	2.96024	2.55057	0.190825	1	0
intron_2_84433435_84436052	ENSG00000163541.11	0.00559385	34	3	0.00310048	Spleen	0.4728	Vagina	24.5634	4.19968e-16	0.999921	-2.9576	0.717931	-1.33842	1.3218	3	0
intron_2_84433435_84436052	ENSG00000163541.11	0.00559385	34	3	0.00310048	Spleen	0.4728	Vagina	24.5634	4.19968e-16	0.999921	-2.9576	0.717931	-1.33842	1.3218	3	0
intron_2_84433435_84441047	ENSG00000163541.11	0.0184122	36	2	0.00301	Testis	0.4728	Pituitary	32.4059	1.19172e-15	3.43656	0.717931	2.96672	2.59457	0.46372	2	0
intron_2_84433435_84441047	ENSG00000163541.11	0.0184122	36	2	0.00301	Testis	0.4728	Pituitary	32.4059	1.19172e-15	3.43656	0.717931	2.96672	2.59457	0.46372	2	0
intron_2_84832145_84836282	ENSG00000186854.10	0.3368	9	1	0.3368	Brain_Anterior_cingulate_cortex_BA24	0.3368	Brain_Cortex	9	3.8647e-33	9	0.960507	0.960507	0.960507	6.7987e-17	1	0
intron_2_84832145_84839149	ENSG00000186854.10	0.3368	11	1	0.3368	Brain_Anterior_cingulate_cortex_BA24	0.3368	Adipose_Subcutaneous	11	5.88462e-19	11	-0.960507	-0.960507	-0.960507	6.08094e-17	1	0
intron_2_84839323_84841861	ENSG00000186854.10	0.717013	16	3	0.255737	Breast_Mammary_Tissue	0.914592	Small_Intestine_Terminal_Ileum	10.9855	4.43124e-33	0.467664	-0.954363	1.13653	-0.0133346	0.739167	3	0
intron_2_84839323_84841861	ENSG00000186854.10	0.717013	16	3	0.255737	Breast_Mammary_Tissue	0.914592	Small_Intestine_Terminal_Ileum	10.9855	4.43124e-33	0.467664	-0.954363	1.13653	-0.0133346	0.739167	3	0
intron_2_84839323_84841861	ENSG00000186854.10	0.717013	16	3	0.255737	Breast_Mammary_Tissue	0.914592	Small_Intestine_Terminal_Ileum	10.9855	4.43124e-33	0.467664	-0.954363	1.13653	-0.0133346	0.739167	3	0
intron_2_84870785_84880932	ENSG00000186854.10	0.904586	7	2	0.6596	Adipose_Subcutaneous	0.754506	Ovary	6.3486	5.64093e-17	0.651401	-0.440465	-0.312704	-0.422214	0.0482893	2	0
intron_2_84971467_85027889	ENSG00000176407.17	0.429352	47	1	0.429352	Brain_Substantia_nigra	0.429352	Cells_EBV-transformed_lymphocytes	47	1.01036e-15	47	-0.790301	0.790301	-0.655782	0.445819	1	0
intron_2_84971467_85027889	ENSG00000176407.17	0.429352	47	1	0.429352	Brain_Substantia_nigra	0.429352	Cells_EBV-transformed_lymphocytes	47	1.01036e-15	47	-0.790301	0.790301	-0.655782	0.445819	1	0
intron_2_84971467_85027889	ENSG00000176407.17	0.429352	47	1	0.429352	Brain_Substantia_nigra	0.429352	Cells_EBV-transformed_lymphocytes	47	1.01036e-15	47	-0.790301	0.790301	-0.655782	0.445819	1	0
intron_2_84971467_85027889	ENSG00000176407.17	0.429352	47	1	0.429352	Brain_Substantia_nigra	0.429352	Cells_EBV-transformed_lymphocytes	47	1.01036e-15	47	-0.790301	0.790301	-0.655782	0.445819	1	0
intron_2_84971467_85027889	ENSG00000176407.17	0.429352	47	1	0.429352	Brain_Substantia_nigra	0.429352	Cells_EBV-transformed_lymphocytes	47	1.01036e-15	47	-0.790301	0.790301	-0.655782	0.445819	1	0
intron_2_84971467_85027889	ENSG00000176407.17	0.429352	47	1	0.429352	Brain_Substantia_nigra	0.429352	Cells_EBV-transformed_lymphocytes	47	1.01036e-15	47	-0.790301	0.790301	-0.655782	0.445819	1	0
intron_2_84971467_85027889	ENSG00000176407.17	0.429352	47	1	0.429352	Brain_Substantia_nigra	0.429352	Cells_EBV-transformed_lymphocytes	47	1.01036e-15	47	-0.790301	0.790301	-0.655782	0.445819	1	0
intron_2_84972240_85027889	ENSG00000176407.17	0.429352	35	1	0.429352	Artery_Tibial	0.429352	Adipose_Visceral_Omentum	35	8.99039e-16	35	-0.790301	0.790301	0.429021	0.673404	1	0
intron_2_84972240_85027889	ENSG00000176407.17	0.429352	35	1	0.429352	Artery_Tibial	0.429352	Adipose_Visceral_Omentum	35	8.99039e-16	35	-0.790301	0.790301	0.429021	0.673404	1	0
intron_2_84972240_85027889	ENSG00000176407.17	0.429352	35	1	0.429352	Artery_Tibial	0.429352	Adipose_Visceral_Omentum	35	8.99039e-16	35	-0.790301	0.790301	0.429021	0.673404	1	0
intron_2_84972240_85027889	ENSG00000176407.17	0.429352	35	1	0.429352	Artery_Tibial	0.429352	Adipose_Visceral_Omentum	35	8.99039e-16	35	-0.790301	0.790301	0.429021	0.673404	1	0
intron_2_85046278_85049366	ENSG00000176407.17	0.4759	46	1	0.4759	Heart_Left_Ventricle	0.4759	Adipose_Subcutaneous	46	9.88998e-16	46	-0.712912	0.712912	-0.0309962	0.720108	1	0
intron_2_85046278_85049366	ENSG00000176407.17	0.4759	46	1	0.4759	Heart_Left_Ventricle	0.4759	Adipose_Subcutaneous	46	9.88998e-16	46	-0.712912	0.712912	-0.0309962	0.720108	1	0
intron_2_85046278_85049366	ENSG00000176407.17	0.4759	46	1	0.4759	Heart_Left_Ventricle	0.4759	Adipose_Subcutaneous	46	9.88998e-16	46	-0.712912	0.712912	-0.0309962	0.720108	1	0
intron_2_85046278_85049366	ENSG00000176407.17	0.4759	46	1	0.4759	Heart_Left_Ventricle	0.4759	Adipose_Subcutaneous	46	9.88998e-16	46	-0.712912	0.712912	-0.0309962	0.720108	1	0
intron_2_85046278_85049366	ENSG00000176407.17	0.4759	46	1	0.4759	Heart_Left_Ventricle	0.4759	Adipose_Subcutaneous	46	9.88998e-16	46	-0.712912	0.712912	-0.0309962	0.720108	1	0
intron_2_85046278_85049366	ENSG00000176407.17	0.4759	46	1	0.4759	Heart_Left_Ventricle	0.4759	Adipose_Subcutaneous	46	9.88998e-16	46	-0.712912	0.712912	-0.0309962	0.720108	1	0
intron_2_85046278_85049366	ENSG00000176407.17	0.4759	46	1	0.4759	Heart_Left_Ventricle	0.4759	Adipose_Subcutaneous	46	9.88998e-16	46	-0.712912	0.712912	-0.0309962	0.720108	1	0
intron_2_85134450_85166920	ENSG00000231134.1	0.711208	5	1	0.5667	Artery_Aorta	0.893857	Artery_Tibial	4.91028	6.3868e-19	4.91028	-0.572918	-0.133425	-0.365753	0.155808	1	0
intron_2_85134450_85166920	ENSG00000152284.4	0.711208	5	1	0.5667	Artery_Aorta	0.893857	Artery_Tibial	4.91028	6.3868e-19	4.91028	-0.572918	-0.133425	-0.365753	0.155808	1	0
intron_2_85134450_85283495	ENSG00000152284.4	0.3658	31	7	0.01545	Thyroid	0.9695	Brain_Anterior_cingulate_cortex_BA24	21.1236	1.12118e-15	0.874396	-2.42166	0.83592	-0.625479	0.671094	7	0
intron_2_85134450_85283495	ENSG00000152284.4	0.3658	31	7	0.01545	Thyroid	0.9695	Brain_Anterior_cingulate_cortex_BA24	21.1236	1.12118e-15	0.874396	-2.42166	0.83592	-0.625479	0.671094	7	0
intron_2_85134450_85283495	ENSG00000152284.4	0.3658	31	7	0.01545	Thyroid	0.9695	Brain_Anterior_cingulate_cortex_BA24	21.1236	1.12118e-15	0.874396	-2.42166	0.83592	-0.625479	0.671094	7	0
intron_2_85134450_85283495	ENSG00000231134.1	0.3658	31	7	0.01545	Thyroid	0.9695	Brain_Anterior_cingulate_cortex_BA24	21.1236	1.12118e-15	0.874396	-2.42166	0.83592	-0.625479	0.671094	7	0
intron_2_85134450_85283495	ENSG00000152284.4	0.3658	31	7	0.01545	Thyroid	0.9695	Brain_Anterior_cingulate_cortex_BA24	21.1236	1.12118e-15	0.874396	-2.42166	0.83592	-0.625479	0.671094	7	0
intron_2_85134450_85283495	ENSG00000231134.1	0.3658	31	7	0.01545	Thyroid	0.9695	Brain_Anterior_cingulate_cortex_BA24	21.1236	1.12118e-15	0.874396	-2.42166	0.83592	-0.625479	0.671094	7	0
intron_2_85134450_85283495	ENSG00000152284.4	0.3658	31	7	0.01545	Thyroid	0.9695	Brain_Anterior_cingulate_cortex_BA24	21.1236	1.12118e-15	0.874396	-2.42166	0.83592	-0.625479	0.671094	7	0
intron_2_85302616_85303892	ENSG00000152284.4	0.5239	3	1	0.5239	Adipose_Subcutaneous	0.5239	Adipose_Subcutaneous	3	1.91687e-33	3	-0.637345	0.637345	-0.212448	0.735943	1	0
intron_2_85302616_85303895	ENSG00000152284.4	0.87254	7	2	0.6743	Brain_Caudate_basal_ganglia	0.8132	Brain_Nucleus_accumbens_basal_ganglia	6.03252	5.66468e-18	0.967477	-0.420254	0.420254	0.206388	0.369086	2	0
intron_2_85303997_85304255	ENSG00000152284.4	0.747	6	1	0.747	Esophagus_Muscularis	0.747	Brain_Hypothalamus	6	0	6	-0.322598	-0.322598	-0.322598	2.48253e-17	1	0
intron_2_85305403_85306206	ENSG00000152284.4	0.4816	15	1	0.4816	Breast_Mammary_Tissue	0.4816	Adipose_Subcutaneous	15	2.04525e-17	15	-0.703731	-0.703731	-0.703731	8.3925e-17	1	0
intron_2_85305403_85306206	ENSG00000152284.4	0.4816	15	1	0.4816	Breast_Mammary_Tissue	0.4816	Adipose_Subcutaneous	15	2.04525e-17	15	-0.703731	-0.703731	-0.703731	8.3925e-17	1	0
intron_2_85305403_85306206	ENSG00000152284.4	0.4816	15	1	0.4816	Breast_Mammary_Tissue	0.4816	Adipose_Subcutaneous	15	2.04525e-17	15	-0.703731	-0.703731	-0.703731	8.3925e-17	1	0
intron_2_85307717_85309029	ENSG00000152284.4	0.763916	28	3	0.296803	Testis	0.7307	Artery_Coronary	18.9599	8.958e-16	1.53079	-1.04331	0.870184	-0.132437	0.601437	3	0
intron_2_85307717_85309029	ENSG00000152284.4	0.763916	28	3	0.296803	Testis	0.7307	Artery_Coronary	18.9599	8.958e-16	1.53079	-1.04331	0.870184	-0.132437	0.601437	3	0
intron_2_85307717_85309029	ENSG00000152284.4	0.763916	28	3	0.296803	Testis	0.7307	Artery_Coronary	18.9599	8.958e-16	1.53079	-1.04331	0.870184	-0.132437	0.601437	3	0
intron_2_85343381_85343639	ENSG00000042445.13	0.141876	45	1	0.109742	Heart_Atrial_Appendage	0.1564	Brain_Hippocampus	43.6621	7.76637e-16	43.6621	1.41728	1.59935	1.44887	0.0614128	1	0
intron_2_85343381_85343639	ENSG00000042445.13	0.141876	45	1	0.109742	Heart_Atrial_Appendage	0.1564	Brain_Hippocampus	43.6621	7.76637e-16	43.6621	1.41728	1.59935	1.44887	0.0614128	1	0
intron_2_85343381_85343639	ENSG00000042445.13	0.141876	45	1	0.109742	Heart_Atrial_Appendage	0.1564	Brain_Hippocampus	43.6621	7.76637e-16	43.6621	1.41728	1.59935	1.44887	0.0614128	1	0
intron_2_85343381_85343639	ENSG00000042445.13	0.141876	45	1	0.109742	Heart_Atrial_Appendage	0.1564	Brain_Hippocampus	43.6621	7.76637e-16	43.6621	1.41728	1.59935	1.44887	0.0614128	1	0
intron_2_85343381_85343639	ENSG00000042445.13	0.141876	45	1	0.109742	Heart_Atrial_Appendage	0.1564	Brain_Hippocampus	43.6621	7.76637e-16	43.6621	1.41728	1.59935	1.44887	0.0614128	1	0
intron_2_85343381_85343639	ENSG00000042445.13	0.141876	45	1	0.109742	Heart_Atrial_Appendage	0.1564	Brain_Hippocampus	43.6621	7.76637e-16	43.6621	1.41728	1.59935	1.44887	0.0614128	1	0
intron_2_85343381_85343999	ENSG00000042445.13	0.477376	5	4	0.205757	Artery_Coronary	0.82821	Testis	3.29425	0.0849783	0.172739	-0.672131	1.26532	0.0700688	0.806373	4	0
intron_2_85343798_85343999	ENSG00000042445.13	0.286715	49	2	0.11431	Pancreas	0.57829	Brain_Hippocampus	46.2425	9.6074e-16	2.75753	-1.41728	1.57911	0.962613	1.03974	2	0
intron_2_85343798_85343999	ENSG00000042445.13	0.286715	49	2	0.11431	Pancreas	0.57829	Brain_Hippocampus	46.2425	9.6074e-16	2.75753	-1.41728	1.57911	0.962613	1.03974	2	0
intron_2_85343798_85343999	ENSG00000042445.13	0.286715	49	2	0.11431	Pancreas	0.57829	Brain_Hippocampus	46.2425	9.6074e-16	2.75753	-1.41728	1.57911	0.962613	1.03974	2	0
intron_2_85343798_85343999	ENSG00000042445.13	0.286715	49	2	0.11431	Pancreas	0.57829	Brain_Hippocampus	46.2425	9.6074e-16	2.75753	-1.41728	1.57911	0.962613	1.03974	2	0
intron_2_85343798_85343999	ENSG00000042445.13	0.286715	49	2	0.11431	Pancreas	0.57829	Brain_Hippocampus	46.2425	9.6074e-16	2.75753	-1.41728	1.57911	0.962613	1.03974	2	0
intron_2_85343798_85343999	ENSG00000042445.13	0.286715	49	2	0.11431	Pancreas	0.57829	Brain_Hippocampus	46.2425	9.6074e-16	2.75753	-1.41728	1.57911	0.962613	1.03974	2	0
intron_2_85343798_85343999	ENSG00000042445.13	0.286715	49	2	0.11431	Pancreas	0.57829	Brain_Hippocampus	46.2425	9.6074e-16	2.75753	-1.41728	1.57911	0.962613	1.03974	2	0
intron_2_85343798_85344239	ENSG00000042445.13	0.289658	43	2	0.1564	Artery_Tibial	0.357253	Brain_Cerebellum	32.1969	8.43146e-16	10.8031	0.920612	1.41728	1.32279	0.155817	2	0
intron_2_85343798_85344239	ENSG00000042445.13	0.289658	43	2	0.1564	Artery_Tibial	0.357253	Brain_Cerebellum	32.1969	8.43146e-16	10.8031	0.920612	1.41728	1.32279	0.155817	2	0
intron_2_85343798_85344239	ENSG00000042445.13	0.289658	43	2	0.1564	Artery_Tibial	0.357253	Brain_Cerebellum	32.1969	8.43146e-16	10.8031	0.920612	1.41728	1.32279	0.155817	2	0
intron_2_85343798_85344239	ENSG00000042445.13	0.289658	43	2	0.1564	Artery_Tibial	0.357253	Brain_Cerebellum	32.1969	8.43146e-16	10.8031	0.920612	1.41728	1.32279	0.155817	2	0
intron_2_85343798_85344239	ENSG00000042445.13	0.289658	43	2	0.1564	Artery_Tibial	0.357253	Brain_Cerebellum	32.1969	8.43146e-16	10.8031	0.920612	1.41728	1.32279	0.155817	2	0
intron_2_85343798_85344239	ENSG00000042445.13	0.289658	43	2	0.1564	Artery_Tibial	0.357253	Brain_Cerebellum	32.1969	8.43146e-16	10.8031	0.920612	1.41728	1.32279	0.155817	2	0
intron_2_85344165_85344239	ENSG00000042445.13	0.208871	46	2	0.1041	Adipose_Visceral_Omentum	0.5993	Brain_Hippocampus	43.029	9.92792e-16	2.97101	-1.62529	1.62529	0.914896	1.29272	2	0
intron_2_85344165_85344239	ENSG00000042445.13	0.208871	46	2	0.1041	Adipose_Visceral_Omentum	0.5993	Brain_Hippocampus	43.029	9.92792e-16	2.97101	-1.62529	1.62529	0.914896	1.29272	2	0
intron_2_85344165_85344239	ENSG00000042445.13	0.208871	46	2	0.1041	Adipose_Visceral_Omentum	0.5993	Brain_Hippocampus	43.029	9.92792e-16	2.97101	-1.62529	1.62529	0.914896	1.29272	2	0
intron_2_85344165_85344239	ENSG00000042445.13	0.208871	46	2	0.1041	Adipose_Visceral_Omentum	0.5993	Brain_Hippocampus	43.029	9.92792e-16	2.97101	-1.62529	1.62529	0.914896	1.29272	2	0
intron_2_85344165_85344239	ENSG00000042445.13	0.208871	46	2	0.1041	Adipose_Visceral_Omentum	0.5993	Brain_Hippocampus	43.029	9.92792e-16	2.97101	-1.62529	1.62529	0.914896	1.29272	2	0
intron_2_85344165_85344239	ENSG00000042445.13	0.208871	46	2	0.1041	Adipose_Visceral_Omentum	0.5993	Brain_Hippocampus	43.029	9.92792e-16	2.97101	-1.62529	1.62529	0.914896	1.29272	2	0
intron_2_85344165_85344239	ENSG00000042445.13	0.208871	46	2	0.1041	Adipose_Visceral_Omentum	0.5993	Brain_Hippocampus	43.029	9.92792e-16	2.97101	-1.62529	1.62529	0.914896	1.29272	2	0
intron_2_85344348_85344594	ENSG00000042445.13	0.207238	41	2	0.0676221	Ovary	0.979877	Brain_Putamen_basal_ganglia	30.4154	6.77873e-16	10.5846	-1.82752	0.025223	-1.41485	0.584876	2	0
intron_2_85344348_85344594	ENSG00000042445.13	0.207238	41	2	0.0676221	Ovary	0.979877	Brain_Putamen_basal_ganglia	30.4154	6.77873e-16	10.5846	-1.82752	0.025223	-1.41485	0.584876	2	0
intron_2_85344348_85344594	ENSG00000042445.13	0.207238	41	2	0.0676221	Ovary	0.979877	Brain_Putamen_basal_ganglia	30.4154	6.77873e-16	10.5846	-1.82752	0.025223	-1.41485	0.584876	2	0
intron_2_85344348_85344594	ENSG00000042445.13	0.207238	41	2	0.0676221	Ovary	0.979877	Brain_Putamen_basal_ganglia	30.4154	6.77873e-16	10.5846	-1.82752	0.025223	-1.41485	0.584876	2	0
intron_2_85344348_85344594	ENSG00000042445.13	0.207238	41	2	0.0676221	Ovary	0.979877	Brain_Putamen_basal_ganglia	30.4154	6.77873e-16	10.5846	-1.82752	0.025223	-1.41485	0.584876	2	0
intron_2_85344732_85345846	ENSG00000042445.13	0.616715	4	1	0.5846	Breast_Mammary_Tissue	0.718384	Muscle_Skeletal	3.96959	4.71005e-17	3.96959	0.36062	0.546678	0.498256	0.0917753	1	0
intron_2_85344732_85345846	ENSG00000042445.13	0.616715	4	1	0.5846	Breast_Mammary_Tissue	0.718384	Muscle_Skeletal	3.96959	4.71005e-17	3.96959	0.36062	0.546678	0.498256	0.0917753	1	0
intron_2_85344732_85345975	ENSG00000042445.13	0.429619	37	3	0.359308	Brain_Cerebellar_Hemisphere	0.988436	Brain_Putamen_basal_ganglia	33.324	8.9191e-16	1.38375	-0.916684	0.672131	-0.483921	0.396936	3	0
intron_2_85344732_85345975	ENSG00000042445.13	0.429619	37	3	0.359308	Brain_Cerebellar_Hemisphere	0.988436	Brain_Putamen_basal_ganglia	33.324	8.9191e-16	1.38375	-0.916684	0.672131	-0.483921	0.396936	3	0
intron_2_85344732_85345975	ENSG00000042445.13	0.429619	37	3	0.359308	Brain_Cerebellar_Hemisphere	0.988436	Brain_Putamen_basal_ganglia	33.324	8.9191e-16	1.38375	-0.916684	0.672131	-0.483921	0.396936	3	0
intron_2_85344732_85345975	ENSG00000042445.13	0.429619	37	3	0.359308	Brain_Cerebellar_Hemisphere	0.988436	Brain_Putamen_basal_ganglia	33.324	8.9191e-16	1.38375	-0.916684	0.672131	-0.483921	0.396936	3	0
intron_2_85344732_85345975	ENSG00000042445.13	0.429619	37	3	0.359308	Brain_Cerebellar_Hemisphere	0.988436	Brain_Putamen_basal_ganglia	33.324	8.9191e-16	1.38375	-0.916684	0.672131	-0.483921	0.396936	3	0
intron_2_85349581_85350040	ENSG00000042445.13	0.654038	2	1	0.6127	Muscle_Skeletal	0.6986	Heart_Left_Ventricle	1.98715	0.0128503	1.98715	-0.506223	-0.387211	-0.446717	0.0841543	1	0
intron_2_85349581_85350780	ENSG00000042445.13	0.670736	23	1	0.6634	Adipose_Subcutaneous	0.870272	Muscle_Skeletal	22.3023	2.39973e-17	22.3023	-0.435224	0.163313	-0.4092	0.124804	1	0
intron_2_85349581_85350780	ENSG00000042445.13	0.670736	23	1	0.6634	Adipose_Subcutaneous	0.870272	Muscle_Skeletal	22.3023	2.39973e-17	22.3023	-0.435224	0.163313	-0.4092	0.124804	1	0
intron_2_85349581_85350780	ENSG00000042445.13	0.670736	23	1	0.6634	Adipose_Subcutaneous	0.870272	Muscle_Skeletal	22.3023	2.39973e-17	22.3023	-0.435224	0.163313	-0.4092	0.124804	1	0
intron_2_85349581_85350780	ENSG00000042445.13	0.670736	23	1	0.6634	Adipose_Subcutaneous	0.870272	Muscle_Skeletal	22.3023	2.39973e-17	22.3023	-0.435224	0.163313	-0.4092	0.124804	1	0
intron_2_85354829_85355555	ENSG00000115459.17	0.241002	35	1	0.2359	Adipose_Subcutaneous	0.807197	Skin_Sun_Exposed_Lower_leg	34.5188	8.1384e-16	34.5188	-1.1853	-0.244044	-1.1584	0.159101	1	0
intron_2_85354829_85355555	ENSG00000115459.17	0.241002	35	1	0.2359	Adipose_Subcutaneous	0.807197	Skin_Sun_Exposed_Lower_leg	34.5188	8.1384e-16	34.5188	-1.1853	-0.244044	-1.1584	0.159101	1	0
intron_2_85354829_85355555	ENSG00000115459.17	0.241002	35	1	0.2359	Adipose_Subcutaneous	0.807197	Skin_Sun_Exposed_Lower_leg	34.5188	8.1384e-16	34.5188	-1.1853	-0.244044	-1.1584	0.159101	1	0
intron_2_85354829_85355555	ENSG00000115459.17	0.241002	35	1	0.2359	Adipose_Subcutaneous	0.807197	Skin_Sun_Exposed_Lower_leg	34.5188	8.1384e-16	34.5188	-1.1853	-0.244044	-1.1584	0.159101	1	0
intron_2_85355170_85355555	ENSG00000115459.17	0.2359	49	1	0.2359	Adipose_Visceral_Omentum	0.2359	Adipose_Subcutaneous	49	1.12228e-15	49	-1.1853	-1.1853	-1.1853	9.06493e-17	1	0
intron_2_85355170_85355555	ENSG00000115459.17	0.2359	49	1	0.2359	Adipose_Visceral_Omentum	0.2359	Adipose_Subcutaneous	49	1.12228e-15	49	-1.1853	-1.1853	-1.1853	9.06493e-17	1	0
intron_2_85355170_85355555	ENSG00000115459.17	0.2359	49	1	0.2359	Adipose_Visceral_Omentum	0.2359	Adipose_Subcutaneous	49	1.12228e-15	49	-1.1853	-1.1853	-1.1853	9.06493e-17	1	0
intron_2_85355170_85355555	ENSG00000115459.17	0.2359	49	1	0.2359	Adipose_Visceral_Omentum	0.2359	Adipose_Subcutaneous	49	1.12228e-15	49	-1.1853	-1.1853	-1.1853	9.06493e-17	1	0
intron_2_85355170_85355555	ENSG00000115459.17	0.2359	49	1	0.2359	Adipose_Visceral_Omentum	0.2359	Adipose_Subcutaneous	49	1.12228e-15	49	-1.1853	-1.1853	-1.1853	9.06493e-17	1	0
intron_2_85355170_85355555	ENSG00000115459.17	0.2359	49	1	0.2359	Adipose_Visceral_Omentum	0.2359	Adipose_Subcutaneous	49	1.12228e-15	49	-1.1853	-1.1853	-1.1853	9.06493e-17	1	0
intron_2_85355170_85355555	ENSG00000115459.17	0.2359	49	1	0.2359	Adipose_Visceral_Omentum	0.2359	Adipose_Subcutaneous	49	1.12228e-15	49	-1.1853	-1.1853	-1.1853	9.06493e-17	1	0
intron_2_85355170_85356967	ENSG00000115459.17	0.2359	48	1	0.2359	Adipose_Visceral_Omentum	0.2359	Adipose_Subcutaneous	48	1.51801e-15	48	1.1853	1.1853	1.1853	9.71656e-17	1	0
intron_2_85355170_85356967	ENSG00000115459.17	0.2359	48	1	0.2359	Adipose_Visceral_Omentum	0.2359	Adipose_Subcutaneous	48	1.51801e-15	48	1.1853	1.1853	1.1853	9.71656e-17	1	0
intron_2_85355170_85356967	ENSG00000115459.17	0.2359	48	1	0.2359	Adipose_Visceral_Omentum	0.2359	Adipose_Subcutaneous	48	1.51801e-15	48	1.1853	1.1853	1.1853	9.71656e-17	1	0
intron_2_85355170_85356967	ENSG00000115459.17	0.2359	48	1	0.2359	Adipose_Visceral_Omentum	0.2359	Adipose_Subcutaneous	48	1.51801e-15	48	1.1853	1.1853	1.1853	9.71656e-17	1	0
intron_2_85355170_85356967	ENSG00000115459.17	0.2359	48	1	0.2359	Adipose_Visceral_Omentum	0.2359	Adipose_Subcutaneous	48	1.51801e-15	48	1.1853	1.1853	1.1853	9.71656e-17	1	0
intron_2_85355170_85356967	ENSG00000115459.17	0.2359	48	1	0.2359	Adipose_Visceral_Omentum	0.2359	Adipose_Subcutaneous	48	1.51801e-15	48	1.1853	1.1853	1.1853	9.71656e-17	1	0
intron_2_85355598_85356967	ENSG00000115459.17	0.2359	49	1	0.2359	Adipose_Subcutaneous	0.2359	Brain_Amygdala	49	7.79164e-16	49	-1.1853	-1.1853	-1.1853	1.06296e-16	1	0
intron_2_85355598_85356967	ENSG00000115459.17	0.2359	49	1	0.2359	Adipose_Subcutaneous	0.2359	Brain_Amygdala	49	7.79164e-16	49	-1.1853	-1.1853	-1.1853	1.06296e-16	1	0
intron_2_85355598_85356967	ENSG00000115459.17	0.2359	49	1	0.2359	Adipose_Subcutaneous	0.2359	Brain_Amygdala	49	7.79164e-16	49	-1.1853	-1.1853	-1.1853	1.06296e-16	1	0
intron_2_85355598_85356967	ENSG00000115459.17	0.2359	49	1	0.2359	Adipose_Subcutaneous	0.2359	Brain_Amygdala	49	7.79164e-16	49	-1.1853	-1.1853	-1.1853	1.06296e-16	1	0
intron_2_85355598_85356967	ENSG00000115459.17	0.2359	49	1	0.2359	Adipose_Subcutaneous	0.2359	Brain_Amygdala	49	7.79164e-16	49	-1.1853	-1.1853	-1.1853	1.06296e-16	1	0
intron_2_85355598_85356967	ENSG00000115459.17	0.2359	49	1	0.2359	Adipose_Subcutaneous	0.2359	Brain_Amygdala	49	7.79164e-16	49	-1.1853	-1.1853	-1.1853	1.06296e-16	1	0
intron_2_85355598_85356967	ENSG00000115459.17	0.2359	49	1	0.2359	Adipose_Subcutaneous	0.2359	Brain_Amygdala	49	7.79164e-16	49	-1.1853	-1.1853	-1.1853	1.06296e-16	1	0
intron_2_85355896_85356967	ENSG00000115459.17	0.273018	49	1	0.2359	Adipose_Visceral_Omentum	0.335799	Testis	47.7387	8.55722e-16	47.7387	-1.1853	-0.962499	-1.08206	0.0921562	1	0
intron_2_85355896_85356967	ENSG00000115459.17	0.273018	49	1	0.2359	Adipose_Visceral_Omentum	0.335799	Testis	47.7387	8.55722e-16	47.7387	-1.1853	-0.962499	-1.08206	0.0921562	1	0
intron_2_85355896_85356967	ENSG00000115459.17	0.273018	49	1	0.2359	Adipose_Visceral_Omentum	0.335799	Testis	47.7387	8.55722e-16	47.7387	-1.1853	-0.962499	-1.08206	0.0921562	1	0
intron_2_85355896_85356967	ENSG00000115459.17	0.273018	49	1	0.2359	Adipose_Visceral_Omentum	0.335799	Testis	47.7387	8.55722e-16	47.7387	-1.1853	-0.962499	-1.08206	0.0921562	1	0
intron_2_85355896_85356967	ENSG00000115459.17	0.273018	49	1	0.2359	Adipose_Visceral_Omentum	0.335799	Testis	47.7387	8.55722e-16	47.7387	-1.1853	-0.962499	-1.08206	0.0921562	1	0
intron_2_85355896_85356967	ENSG00000115459.17	0.273018	49	1	0.2359	Adipose_Visceral_Omentum	0.335799	Testis	47.7387	8.55722e-16	47.7387	-1.1853	-0.962499	-1.08206	0.0921562	1	0
intron_2_85355896_85356967	ENSG00000115459.17	0.273018	49	1	0.2359	Adipose_Visceral_Omentum	0.335799	Testis	47.7387	8.55722e-16	47.7387	-1.1853	-0.962499	-1.08206	0.0921562	1	0
intron_2_85362260_85363097	ENSG00000115459.17	0.00328759	5	1	0.00328759	Breast_Mammary_Tissue	0.00328759	Adipose_Subcutaneous	5	4.04648e-51	5	2.93948	2.93948	2.93948	6.28037e-16	1	0
intron_2_85362260_85368686	ENSG00000115459.17	0.713738	41	1	0.5794	Brain_Frontal_Cortex_BA9	0.7195	Adrenal_Gland	39.782	5.80041e-16	39.782	0.359127	0.554261	0.368296	0.0410241	1	0
intron_2_85362260_85368686	ENSG00000115459.17	0.713738	41	1	0.5794	Brain_Frontal_Cortex_BA9	0.7195	Adrenal_Gland	39.782	5.80041e-16	39.782	0.359127	0.554261	0.368296	0.0410241	1	0
intron_2_85362260_85368686	ENSG00000115459.17	0.713738	41	1	0.5794	Brain_Frontal_Cortex_BA9	0.7195	Adrenal_Gland	39.782	5.80041e-16	39.782	0.359127	0.554261	0.368296	0.0410241	1	0
intron_2_85362260_85368686	ENSG00000115459.17	0.713738	41	1	0.5794	Brain_Frontal_Cortex_BA9	0.7195	Adrenal_Gland	39.782	5.80041e-16	39.782	0.359127	0.554261	0.368296	0.0410241	1	0
intron_2_85362260_85368686	ENSG00000115459.17	0.713738	41	1	0.5794	Brain_Frontal_Cortex_BA9	0.7195	Adrenal_Gland	39.782	5.80041e-16	39.782	0.359127	0.554261	0.368296	0.0410241	1	0
intron_2_85362260_85368686	ENSG00000115459.17	0.713738	41	1	0.5794	Brain_Frontal_Cortex_BA9	0.7195	Adrenal_Gland	39.782	5.80041e-16	39.782	0.359127	0.554261	0.368296	0.0410241	1	0
intron_2_85362260_85368686	ENSG00000115459.17	0.713738	41	1	0.5794	Brain_Frontal_Cortex_BA9	0.7195	Adrenal_Gland	39.782	5.80041e-16	39.782	0.359127	0.554261	0.368296	0.0410241	1	0
intron_2_85363166_85368686	ENSG00000115459.17	0.718472	47	1	0.678833	Heart_Atrial_Appendage	0.727983	Adipose_Subcutaneous	46.9907	8.8612e-16	46.9907	-0.414056	-0.347809	-0.360471	0.00858904	1	0
intron_2_85363166_85368686	ENSG00000115459.17	0.718472	47	1	0.678833	Heart_Atrial_Appendage	0.727983	Adipose_Subcutaneous	46.9907	8.8612e-16	46.9907	-0.414056	-0.347809	-0.360471	0.00858904	1	0
intron_2_85363166_85368686	ENSG00000115459.17	0.718472	47	1	0.678833	Heart_Atrial_Appendage	0.727983	Adipose_Subcutaneous	46.9907	8.8612e-16	46.9907	-0.414056	-0.347809	-0.360471	0.00858904	1	0
intron_2_85363166_85368686	ENSG00000115459.17	0.718472	47	1	0.678833	Heart_Atrial_Appendage	0.727983	Adipose_Subcutaneous	46.9907	8.8612e-16	46.9907	-0.414056	-0.347809	-0.360471	0.00858904	1	0
intron_2_85363166_85368686	ENSG00000115459.17	0.718472	47	1	0.678833	Heart_Atrial_Appendage	0.727983	Adipose_Subcutaneous	46.9907	8.8612e-16	46.9907	-0.414056	-0.347809	-0.360471	0.00858904	1	0
intron_2_85363166_85368686	ENSG00000115459.17	0.718472	47	1	0.678833	Heart_Atrial_Appendage	0.727983	Adipose_Subcutaneous	46.9907	8.8612e-16	46.9907	-0.414056	-0.347809	-0.360471	0.00858904	1	0
intron_2_85363166_85368686	ENSG00000115459.17	0.718472	47	1	0.678833	Heart_Atrial_Appendage	0.727983	Adipose_Subcutaneous	46.9907	8.8612e-16	46.9907	-0.414056	-0.347809	-0.360471	0.00858904	1	0
intron_2_85368754_85369739	ENSG00000115459.17	0.7826	2	1	0.7826	Esophagus_Mucosa	0.7826	Esophagus_Mucosa	2	6.12164e-17	2	-0.275932	-0.275932	-0.275932	0	1	0
intron_2_85369830_85371086	ENSG00000115459.17	0.787152	35	2	0.503	Brain_Hypothalamus	0.7826	Artery_Coronary	23.161	3.3257e-16	11.839	-0.669777	0.275932	-0.388205	0.411811	2	0
intron_2_85369830_85371086	ENSG00000115459.17	0.787152	35	2	0.503	Brain_Hypothalamus	0.7826	Artery_Coronary	23.161	3.3257e-16	11.839	-0.669777	0.275932	-0.388205	0.411811	2	0
intron_2_85369830_85371086	ENSG00000115459.17	0.787152	35	2	0.503	Brain_Hypothalamus	0.7826	Artery_Coronary	23.161	3.3257e-16	11.839	-0.669777	0.275932	-0.388205	0.411811	2	0
intron_2_85371209_85371440	ENSG00000115459.17	0.2761	48	1	0.2761	Adipose_Subcutaneous	0.2761	Breast_Mammary_Tissue	48	1.06884e-15	48	-1.08912	-1.08912	-1.08912	3.23885e-17	1	0
intron_2_85371209_85371440	ENSG00000115459.17	0.2761	48	1	0.2761	Adipose_Subcutaneous	0.2761	Breast_Mammary_Tissue	48	1.06884e-15	48	-1.08912	-1.08912	-1.08912	3.23885e-17	1	0
intron_2_85371209_85371440	ENSG00000115459.17	0.2761	48	1	0.2761	Adipose_Subcutaneous	0.2761	Breast_Mammary_Tissue	48	1.06884e-15	48	-1.08912	-1.08912	-1.08912	3.23885e-17	1	0
intron_2_85371209_85371440	ENSG00000115459.17	0.2761	48	1	0.2761	Adipose_Subcutaneous	0.2761	Breast_Mammary_Tissue	48	1.06884e-15	48	-1.08912	-1.08912	-1.08912	3.23885e-17	1	0
intron_2_85371209_85371440	ENSG00000115459.17	0.2761	48	1	0.2761	Adipose_Subcutaneous	0.2761	Breast_Mammary_Tissue	48	1.06884e-15	48	-1.08912	-1.08912	-1.08912	3.23885e-17	1	0
intron_2_85371209_85371440	ENSG00000115459.17	0.2761	48	1	0.2761	Adipose_Subcutaneous	0.2761	Breast_Mammary_Tissue	48	1.06884e-15	48	-1.08912	-1.08912	-1.08912	3.23885e-17	1	0
intron_2_85371209_85377344	ENSG00000115459.17	0.27555	49	1	0.265244	Testis	0.279308	Brain_Cerebellum	48.9989	8.35168e-16	48.9989	1.08187	1.11408	1.09036	0.00404146	1	0
intron_2_85371209_85377344	ENSG00000115459.17	0.27555	49	1	0.265244	Testis	0.279308	Brain_Cerebellum	48.9989	8.35168e-16	48.9989	1.08187	1.11408	1.09036	0.00404146	1	0
intron_2_85371209_85377344	ENSG00000115459.17	0.27555	49	1	0.265244	Testis	0.279308	Brain_Cerebellum	48.9989	8.35168e-16	48.9989	1.08187	1.11408	1.09036	0.00404146	1	0
intron_2_85371209_85377344	ENSG00000115459.17	0.27555	49	1	0.265244	Testis	0.279308	Brain_Cerebellum	48.9989	8.35168e-16	48.9989	1.08187	1.11408	1.09036	0.00404146	1	0
intron_2_85371209_85377344	ENSG00000115459.17	0.27555	49	1	0.265244	Testis	0.279308	Brain_Cerebellum	48.9989	8.35168e-16	48.9989	1.08187	1.11408	1.09036	0.00404146	1	0
intron_2_85371209_85377344	ENSG00000115459.17	0.27555	49	1	0.265244	Testis	0.279308	Brain_Cerebellum	48.9989	8.35168e-16	48.9989	1.08187	1.11408	1.09036	0.00404146	1	0
intron_2_85371209_85377344	ENSG00000115459.17	0.27555	49	1	0.265244	Testis	0.279308	Brain_Cerebellum	48.9989	8.35168e-16	48.9989	1.08187	1.11408	1.09036	0.00404146	1	0
intron_2_85371562_85377344	ENSG00000115459.17	0.2761	49	1	0.2761	Adipose_Subcutaneous	0.2761	Adipose_Subcutaneous	49	1.09873e-15	49	-1.08912	-1.08912	-1.08912	0	1	0
intron_2_85371562_85377344	ENSG00000115459.17	0.2761	49	1	0.2761	Adipose_Subcutaneous	0.2761	Adipose_Subcutaneous	49	1.09873e-15	49	-1.08912	-1.08912	-1.08912	0	1	0
intron_2_85371562_85377344	ENSG00000115459.17	0.2761	49	1	0.2761	Adipose_Subcutaneous	0.2761	Adipose_Subcutaneous	49	1.09873e-15	49	-1.08912	-1.08912	-1.08912	0	1	0
intron_2_85371562_85377344	ENSG00000115459.17	0.2761	49	1	0.2761	Adipose_Subcutaneous	0.2761	Adipose_Subcutaneous	49	1.09873e-15	49	-1.08912	-1.08912	-1.08912	0	1	0
intron_2_85371562_85377344	ENSG00000115459.17	0.2761	49	1	0.2761	Adipose_Subcutaneous	0.2761	Adipose_Subcutaneous	49	1.09873e-15	49	-1.08912	-1.08912	-1.08912	0	1	0
intron_2_85371562_85377344	ENSG00000115459.17	0.2761	49	1	0.2761	Adipose_Subcutaneous	0.2761	Adipose_Subcutaneous	49	1.09873e-15	49	-1.08912	-1.08912	-1.08912	0	1	0
intron_2_85371562_85377344	ENSG00000115459.17	0.2761	49	1	0.2761	Adipose_Subcutaneous	0.2761	Adipose_Subcutaneous	49	1.09873e-15	49	-1.08912	-1.08912	-1.08912	0	1	0
intron_2_85377474_85387098	ENSG00000115459.17	0.403706	47	2	0.175904	Skin_Sun_Exposed_Lower_leg	0.830683	Cells_Cultured_fibroblasts	42.3578	3.71358e-16	3.93037	-1.35347	0.854551	-0.799513	0.410324	2	0
intron_2_85377474_85387098	ENSG00000115459.17	0.403706	47	2	0.175904	Skin_Sun_Exposed_Lower_leg	0.830683	Cells_Cultured_fibroblasts	42.3578	3.71358e-16	3.93037	-1.35347	0.854551	-0.799513	0.410324	2	0
intron_2_85377474_85387098	ENSG00000115459.17	0.403706	47	2	0.175904	Skin_Sun_Exposed_Lower_leg	0.830683	Cells_Cultured_fibroblasts	42.3578	3.71358e-16	3.93037	-1.35347	0.854551	-0.799513	0.410324	2	0
intron_2_85377474_85387098	ENSG00000115459.17	0.403706	47	2	0.175904	Skin_Sun_Exposed_Lower_leg	0.830683	Cells_Cultured_fibroblasts	42.3578	3.71358e-16	3.93037	-1.35347	0.854551	-0.799513	0.410324	2	0
intron_2_85377474_85387098	ENSG00000115459.17	0.403706	47	2	0.175904	Skin_Sun_Exposed_Lower_leg	0.830683	Cells_Cultured_fibroblasts	42.3578	3.71358e-16	3.93037	-1.35347	0.854551	-0.799513	0.410324	2	0
intron_2_85377474_85387098	ENSG00000115459.17	0.403706	47	2	0.175904	Skin_Sun_Exposed_Lower_leg	0.830683	Cells_Cultured_fibroblasts	42.3578	3.71358e-16	3.93037	-1.35347	0.854551	-0.799513	0.410324	2	0
intron_2_85377474_85387098	ENSG00000115459.17	0.403706	47	2	0.175904	Skin_Sun_Exposed_Lower_leg	0.830683	Cells_Cultured_fibroblasts	42.3578	3.71358e-16	3.93037	-1.35347	0.854551	-0.799513	0.410324	2	0
intron_2_85387225_85389751	ENSG00000115459.17	0.21861	45	2	0.004914	Esophagus_Muscularis	0.5461	Minor_Salivary_Gland	40.9169	9.23868e-16	2.98365	-2.81262	-0.603614	-0.850075	0.412782	2	0
intron_2_85387225_85389751	ENSG00000115459.17	0.21861	45	2	0.004914	Esophagus_Muscularis	0.5461	Minor_Salivary_Gland	40.9169	9.23868e-16	2.98365	-2.81262	-0.603614	-0.850075	0.412782	2	0
intron_2_85387225_85389751	ENSG00000115459.17	0.21861	45	2	0.004914	Esophagus_Muscularis	0.5461	Minor_Salivary_Gland	40.9169	9.23868e-16	2.98365	-2.81262	-0.603614	-0.850075	0.412782	2	0
intron_2_85387225_85389751	ENSG00000115459.17	0.21861	45	2	0.004914	Esophagus_Muscularis	0.5461	Minor_Salivary_Gland	40.9169	9.23868e-16	2.98365	-2.81262	-0.603614	-0.850075	0.412782	2	0
intron_2_85387225_85389751	ENSG00000115459.17	0.21861	45	2	0.004914	Esophagus_Muscularis	0.5461	Minor_Salivary_Gland	40.9169	9.23868e-16	2.98365	-2.81262	-0.603614	-0.850075	0.412782	2	0
intron_2_85387225_85389751	ENSG00000115459.17	0.21861	45	2	0.004914	Esophagus_Muscularis	0.5461	Minor_Salivary_Gland	40.9169	9.23868e-16	2.98365	-2.81262	-0.603614	-0.850075	0.412782	2	0
intron_2_85387225_85389751	ENSG00000115459.17	0.21861	45	2	0.004914	Esophagus_Muscularis	0.5461	Minor_Salivary_Gland	40.9169	9.23868e-16	2.98365	-2.81262	-0.603614	-0.850075	0.412782	2	0
intron_2_85395626_85398020	ENSG00000042493.15	0.623244	17	1	0.602244	Esophagus_Mucosa	0.938179	Nerve_Tibial	16.7134	1.09541e-17	16.7134	-0.520672	0.521177	-0.424292	0.266318	1	0
intron_2_85396010_85398020	ENSG00000042493.15	0.604804	7	1	0.6031	Adipose_Subcutaneous	0.615139	Prostate	6.99963	3.10239e-17	6.99963	0.502752	0.519948	0.517491	0.00649933	1	0
intron_2_85398152_85398690	ENSG00000042493.15	0.00711243	38	1	0.006578	Spleen	0.315191	Colon_Sigmoid	36.9968	1.30548e-15	36.9968	-2.71749	-1.00439	-2.64372	0.285314	1	0
intron_2_85398152_85398690	ENSG00000042493.15	0.00711243	38	1	0.006578	Spleen	0.315191	Colon_Sigmoid	36.9968	1.30548e-15	36.9968	-2.71749	-1.00439	-2.64372	0.285314	1	0
intron_2_85398152_85398690	ENSG00000042493.15	0.00711243	38	1	0.006578	Spleen	0.315191	Colon_Sigmoid	36.9968	1.30548e-15	36.9968	-2.71749	-1.00439	-2.64372	0.285314	1	0
intron_2_85398152_85398690	ENSG00000042493.15	0.00711243	38	1	0.006578	Spleen	0.315191	Colon_Sigmoid	36.9968	1.30548e-15	36.9968	-2.71749	-1.00439	-2.64372	0.285314	1	0
intron_2_85398152_85398690	ENSG00000042493.15	0.00711243	38	1	0.006578	Spleen	0.315191	Colon_Sigmoid	36.9968	1.30548e-15	36.9968	-2.71749	-1.00439	-2.64372	0.285314	1	0
intron_2_85398782_85399136	ENSG00000042493.15	0.115657	34	3	0.006578	Brain_Frontal_Cortex_BA9	0.4579	Heart_Left_Ventricle	28.3178	9.94697e-16	1.66876	0.742309	2.71749	2.02333	0.560015	3	0
intron_2_85398782_85399136	ENSG00000042493.15	0.115657	34	3	0.006578	Brain_Frontal_Cortex_BA9	0.4579	Heart_Left_Ventricle	28.3178	9.94697e-16	1.66876	0.742309	2.71749	2.02333	0.560015	3	0
intron_2_85398782_85399136	ENSG00000042493.15	0.115657	34	3	0.006578	Brain_Frontal_Cortex_BA9	0.4579	Heart_Left_Ventricle	28.3178	9.94697e-16	1.66876	0.742309	2.71749	2.02333	0.560015	3	0
intron_2_85398782_85399136	ENSG00000042493.15	0.115657	34	3	0.006578	Brain_Frontal_Cortex_BA9	0.4579	Heart_Left_Ventricle	28.3178	9.94697e-16	1.66876	0.742309	2.71749	2.02333	0.560015	3	0
intron_2_85401683_85401785	ENSG00000042493.15	0.6829	15	1	0.6829	Brain_Caudate_basal_ganglia	0.6829	Brain_Frontal_Cortex_BA9	15	9.22126e-33	15	-0.408509	0.408509	-0.299573	0.287481	1	0
intron_2_85402158_85409766	ENSG00000042493.15	0.0061251	8	2	0.00667451	Brain_Substantia_nigra	0.2382	Brain_Spinal_cord_cervical_c-1	6.28645	8.1473e-18	1.71355	-2.71266	1.1795	-0.315912	1.67469	2	0
intron_2_85402158_85410317	ENSG00000042493.15	0.0273764	42	5	0.000745874	Testis	0.462619	Thyroid	23.9157	4.83465e-16	2.32633	-3.37214	-0.734542	-2.50681	0.837959	5	0
intron_2_85402158_85410317	ENSG00000042493.15	0.0273764	42	5	0.000745874	Testis	0.462619	Thyroid	23.9157	4.83465e-16	2.32633	-3.37214	-0.734542	-2.50681	0.837959	5	0
intron_2_85402158_85410317	ENSG00000042493.15	0.0273764	42	5	0.000745874	Testis	0.462619	Thyroid	23.9157	4.83465e-16	2.32633	-3.37214	-0.734542	-2.50681	0.837959	5	0
intron_2_85402158_85410317	ENSG00000042493.15	0.0273764	42	5	0.000745874	Testis	0.462619	Thyroid	23.9157	4.83465e-16	2.32633	-3.37214	-0.734542	-2.50681	0.837959	5	0
intron_2_85402158_85410317	ENSG00000042493.15	0.0273764	42	5	0.000745874	Testis	0.462619	Thyroid	23.9157	4.83465e-16	2.32633	-3.37214	-0.734542	-2.50681	0.837959	5	0
intron_2_85402158_85410317	ENSG00000042493.15	0.0273764	42	5	0.000745874	Testis	0.462619	Thyroid	23.9157	4.83465e-16	2.32633	-3.37214	-0.734542	-2.50681	0.837959	5	0
intron_2_85402158_85410317	ENSG00000042493.15	0.0273764	42	5	0.000745874	Testis	0.462619	Thyroid	23.9157	4.83465e-16	2.32633	-3.37214	-0.734542	-2.50681	0.837959	5	0
intron_2_85402158_85413984	ENSG00000042493.15	0.0293543	38	5	0.000672303	Stomach	0.4156	Adrenal_Gland	22.5677	6.27725e-16	1.23215	-0.814078	3.40063	2.50101	0.989913	5	0
intron_2_85402158_85413984	ENSG00000042493.15	0.0293543	38	5	0.000672303	Stomach	0.4156	Adrenal_Gland	22.5677	6.27725e-16	1.23215	-0.814078	3.40063	2.50101	0.989913	5	0
intron_2_85402158_85413984	ENSG00000042493.15	0.0293543	38	5	0.000672303	Stomach	0.4156	Adrenal_Gland	22.5677	6.27725e-16	1.23215	-0.814078	3.40063	2.50101	0.989913	5	0
intron_2_85402158_85413984	ENSG00000042493.15	0.0293543	38	5	0.000672303	Stomach	0.4156	Adrenal_Gland	22.5677	6.27725e-16	1.23215	-0.814078	3.40063	2.50101	0.989913	5	0
intron_2_85402158_85413984	ENSG00000042493.15	0.0293543	38	5	0.000672303	Stomach	0.4156	Adrenal_Gland	22.5677	6.27725e-16	1.23215	-0.814078	3.40063	2.50101	0.989913	5	0
intron_2_85435496_85435666	ENSG00000152292.16	0.452857	20	2	0.2555	Pituitary	0.943642	Thyroid	17.2721	5.06791e-18	2.57034	-1.13709	0.728186	0.47944	0.576859	2	0
intron_2_85542747_85542901	ENSG00000168906.12	0.139803	23	1	0.139803	Heart_Left_Ventricle	0.139803	Artery_Coronary	23	4.44107e-18	23	1.47653	1.47653	1.47653	1.63991e-16	1	0
intron_2_85542747_85542901	ENSG00000168906.12	0.139803	23	1	0.139803	Heart_Left_Ventricle	0.139803	Artery_Coronary	23	4.44107e-18	23	1.47653	1.47653	1.47653	1.63991e-16	1	0
intron_2_85542747_85542901	ENSG00000168906.12	0.139803	23	1	0.139803	Heart_Left_Ventricle	0.139803	Artery_Coronary	23	4.44107e-18	23	1.47653	1.47653	1.47653	1.63991e-16	1	0
intron_2_85542747_85542901	ENSG00000168906.12	0.139803	23	1	0.139803	Heart_Left_Ventricle	0.139803	Artery_Coronary	23	4.44107e-18	23	1.47653	1.47653	1.47653	1.63991e-16	1	0
intron_2_85542747_85542901	ENSG00000168906.12	0.139803	23	1	0.139803	Heart_Left_Ventricle	0.139803	Artery_Coronary	23	4.44107e-18	23	1.47653	1.47653	1.47653	1.63991e-16	1	0
intron_2_85542747_85542901	ENSG00000168906.12	0.139803	23	1	0.139803	Heart_Left_Ventricle	0.139803	Artery_Coronary	23	4.44107e-18	23	1.47653	1.47653	1.47653	1.63991e-16	1	0
intron_2_85542747_85542967	ENSG00000168906.12	0.139803	18	1	0.139803	Breast_Mammary_Tissue	0.139803	Adipose_Subcutaneous	18	2.42536e-17	18	-1.47653	-1.47653	-1.47653	2.01502e-16	1	0
intron_2_85542747_85542967	ENSG00000168906.12	0.139803	18	1	0.139803	Breast_Mammary_Tissue	0.139803	Adipose_Subcutaneous	18	2.42536e-17	18	-1.47653	-1.47653	-1.47653	2.01502e-16	1	0
intron_2_85550744_85550925	ENSG00000115486.11	0.535	33	1	0.535	Artery_Aorta	0.535	Adipose_Subcutaneous	33	1.0307e-15	33	-0.620392	0.620392	0.469994	0.411238	1	0
intron_2_85550744_85550925	ENSG00000115486.11	0.535	33	1	0.535	Artery_Aorta	0.535	Adipose_Subcutaneous	33	1.0307e-15	33	-0.620392	0.620392	0.469994	0.411238	1	0
intron_2_85550744_85550925	ENSG00000115486.11	0.535	33	1	0.535	Artery_Aorta	0.535	Adipose_Subcutaneous	33	1.0307e-15	33	-0.620392	0.620392	0.469994	0.411238	1	0
intron_2_85550744_85550925	ENSG00000115486.11	0.535	33	1	0.535	Artery_Aorta	0.535	Adipose_Subcutaneous	33	1.0307e-15	33	-0.620392	0.620392	0.469994	0.411238	1	0
intron_2_85550744_85550925	ENSG00000115486.11	0.535	33	1	0.535	Artery_Aorta	0.535	Adipose_Subcutaneous	33	1.0307e-15	33	-0.620392	0.620392	0.469994	0.411238	1	0
intron_2_85550750_85550925	ENSG00000115486.11	0.535	45	1	0.535	Adrenal_Gland	0.535	Adipose_Visceral_Omentum	45	9.3767e-16	45	-0.620392	0.620392	-0.344662	0.521672	1	0
intron_2_85550750_85550925	ENSG00000115486.11	0.535	45	1	0.535	Adrenal_Gland	0.535	Adipose_Visceral_Omentum	45	9.3767e-16	45	-0.620392	0.620392	-0.344662	0.521672	1	0
intron_2_85550750_85550925	ENSG00000115486.11	0.535	45	1	0.535	Adrenal_Gland	0.535	Adipose_Visceral_Omentum	45	9.3767e-16	45	-0.620392	0.620392	-0.344662	0.521672	1	0
intron_2_85550750_85550925	ENSG00000115486.11	0.535	45	1	0.535	Adrenal_Gland	0.535	Adipose_Visceral_Omentum	45	9.3767e-16	45	-0.620392	0.620392	-0.344662	0.521672	1	0
intron_2_85550750_85550925	ENSG00000115486.11	0.535	45	1	0.535	Adrenal_Gland	0.535	Adipose_Visceral_Omentum	45	9.3767e-16	45	-0.620392	0.620392	-0.344662	0.521672	1	0
intron_2_85550750_85550925	ENSG00000115486.11	0.535	45	1	0.535	Adrenal_Gland	0.535	Adipose_Visceral_Omentum	45	9.3767e-16	45	-0.620392	0.620392	-0.344662	0.521672	1	0
intron_2_85551981_85552939	ENSG00000115486.11	0.439984	46	1	0.229277	Nerve_Tibial	0.4416	Adipose_Subcutaneous	45.0118	9.44613e-16	45.0118	-1.20222	0.769494	-0.0763197	0.786312	1	0
intron_2_85551981_85552939	ENSG00000115486.11	0.439984	46	1	0.229277	Nerve_Tibial	0.4416	Adipose_Subcutaneous	45.0118	9.44613e-16	45.0118	-1.20222	0.769494	-0.0763197	0.786312	1	0
intron_2_85551981_85552939	ENSG00000115486.11	0.439984	46	1	0.229277	Nerve_Tibial	0.4416	Adipose_Subcutaneous	45.0118	9.44613e-16	45.0118	-1.20222	0.769494	-0.0763197	0.786312	1	0
intron_2_85551981_85552939	ENSG00000115486.11	0.439984	46	1	0.229277	Nerve_Tibial	0.4416	Adipose_Subcutaneous	45.0118	9.44613e-16	45.0118	-1.20222	0.769494	-0.0763197	0.786312	1	0
intron_2_85551981_85552939	ENSG00000115486.11	0.439984	46	1	0.229277	Nerve_Tibial	0.4416	Adipose_Subcutaneous	45.0118	9.44613e-16	45.0118	-1.20222	0.769494	-0.0763197	0.786312	1	0
intron_2_85551981_85552939	ENSG00000115486.11	0.439984	46	1	0.229277	Nerve_Tibial	0.4416	Adipose_Subcutaneous	45.0118	9.44613e-16	45.0118	-1.20222	0.769494	-0.0763197	0.786312	1	0
intron_2_85551981_85552939	ENSG00000115486.11	0.439984	46	1	0.229277	Nerve_Tibial	0.4416	Adipose_Subcutaneous	45.0118	9.44613e-16	45.0118	-1.20222	0.769494	-0.0763197	0.786312	1	0
intron_2_85553497_85554143	ENSG00000115486.11	0.2266	3	1	0.2266	Brain_Cerebellum	0.2266	Brain_Cerebellum	3	8.58983e-17	3	1.20916	1.20916	1.20916	0	1	0
intron_2_85554306_85555484	ENSG00000115486.11	0.158877	25	2	0.1122	Artery_Tibial	0.5613	Breast_Mammary_Tissue	20.5179	1.84029e-17	4.48212	-1.58838	1.58838	-0.401194	0.79948	2	0
intron_2_85554306_85555484	ENSG00000115486.11	0.158877	25	2	0.1122	Artery_Tibial	0.5613	Breast_Mammary_Tissue	20.5179	1.84029e-17	4.48212	-1.58838	1.58838	-0.401194	0.79948	2	0
intron_2_85554306_85555484	ENSG00000115486.11	0.158877	25	2	0.1122	Artery_Tibial	0.5613	Breast_Mammary_Tissue	20.5179	1.84029e-17	4.48212	-1.58838	1.58838	-0.401194	0.79948	2	0
intron_2_85555590_85556182	ENSG00000115486.11	0.339712	24	2	0.05432	Lung	0.2266	Brain_Caudate_basal_ganglia	20.7939	3.17121e-18	2.8814	-1.92428	1.24915	-1.04864	0.722924	2	0
intron_2_85555590_85556182	ENSG00000115486.11	0.339712	24	2	0.05432	Lung	0.2266	Brain_Caudate_basal_ganglia	20.7939	3.17121e-18	2.8814	-1.92428	1.24915	-1.04864	0.722924	2	0
intron_2_85555590_85556182	ENSG00000115486.11	0.339712	24	2	0.05432	Lung	0.2266	Brain_Caudate_basal_ganglia	20.7939	3.17121e-18	2.8814	-1.92428	1.24915	-1.04864	0.722924	2	0
intron_2_85556260_85558440	ENSG00000115486.11	0.0224849	40	2	0.03874	Adipose_Visceral_Omentum	0.872559	Spleen	31.8459	2.98362e-16	7.64101	-1.61732	2.06694	1.37031	1.29448	2	0
intron_2_85556260_85558440	ENSG00000115486.11	0.0224849	40	2	0.03874	Adipose_Visceral_Omentum	0.872559	Spleen	31.8459	2.98362e-16	7.64101	-1.61732	2.06694	1.37031	1.29448	2	0
intron_2_85556260_85558440	ENSG00000115486.11	0.0224849	40	2	0.03874	Adipose_Visceral_Omentum	0.872559	Spleen	31.8459	2.98362e-16	7.64101	-1.61732	2.06694	1.37031	1.29448	2	0
intron_2_85556260_85558440	ENSG00000115486.11	0.0224849	40	2	0.03874	Adipose_Visceral_Omentum	0.872559	Spleen	31.8459	2.98362e-16	7.64101	-1.61732	2.06694	1.37031	1.29448	2	0
intron_2_85556260_85558440	ENSG00000115486.11	0.0224849	40	2	0.03874	Adipose_Visceral_Omentum	0.872559	Spleen	31.8459	2.98362e-16	7.64101	-1.61732	2.06694	1.37031	1.29448	2	0
intron_2_85556260_85558440	ENSG00000115486.11	0.0224849	40	2	0.03874	Adipose_Visceral_Omentum	0.872559	Spleen	31.8459	2.98362e-16	7.64101	-1.61732	2.06694	1.37031	1.29448	2	0
intron_2_85559075_85560815	ENSG00000115486.11	0.12653	48	2	0.0451764	Skin_Sun_Exposed_Lower_leg	0.671	Colon_Sigmoid	32.1151	9.66918e-16	15.0243	-2.00301	0.424776	-1.45596	0.768975	2	0
intron_2_85559075_85560815	ENSG00000115486.11	0.12653	48	2	0.0451764	Skin_Sun_Exposed_Lower_leg	0.671	Colon_Sigmoid	32.1151	9.66918e-16	15.0243	-2.00301	0.424776	-1.45596	0.768975	2	0
intron_2_85559075_85560815	ENSG00000115486.11	0.12653	48	2	0.0451764	Skin_Sun_Exposed_Lower_leg	0.671	Colon_Sigmoid	32.1151	9.66918e-16	15.0243	-2.00301	0.424776	-1.45596	0.768975	2	0
intron_2_85559075_85560815	ENSG00000115486.11	0.12653	48	2	0.0451764	Skin_Sun_Exposed_Lower_leg	0.671	Colon_Sigmoid	32.1151	9.66918e-16	15.0243	-2.00301	0.424776	-1.45596	0.768975	2	0
intron_2_85559075_85560815	ENSG00000115486.11	0.12653	48	2	0.0451764	Skin_Sun_Exposed_Lower_leg	0.671	Colon_Sigmoid	32.1151	9.66918e-16	15.0243	-2.00301	0.424776	-1.45596	0.768975	2	0
intron_2_85559075_85560815	ENSG00000115486.11	0.12653	48	2	0.0451764	Skin_Sun_Exposed_Lower_leg	0.671	Colon_Sigmoid	32.1151	9.66918e-16	15.0243	-2.00301	0.424776	-1.45596	0.768975	2	0
intron_2_85559075_85560815	ENSG00000115486.11	0.12653	48	2	0.0451764	Skin_Sun_Exposed_Lower_leg	0.671	Colon_Sigmoid	32.1151	9.66918e-16	15.0243	-2.00301	0.424776	-1.45596	0.768975	2	0
intron_2_85559075_85561386	ENSG00000115486.11	0.270147	49	3	0.038076	Artery_Coronary	0.698198	Skin_Not_Sun_Exposed_Suprapubic	30.9362	1.04603e-15	7.37788	-0.883223	2.07404	1.27757	0.715578	3	0
intron_2_85559075_85561386	ENSG00000115486.11	0.270147	49	3	0.038076	Artery_Coronary	0.698198	Skin_Not_Sun_Exposed_Suprapubic	30.9362	1.04603e-15	7.37788	-0.883223	2.07404	1.27757	0.715578	3	0
intron_2_85559075_85561386	ENSG00000115486.11	0.270147	49	3	0.038076	Artery_Coronary	0.698198	Skin_Not_Sun_Exposed_Suprapubic	30.9362	1.04603e-15	7.37788	-0.883223	2.07404	1.27757	0.715578	3	0
intron_2_85559075_85561386	ENSG00000115486.11	0.270147	49	3	0.038076	Artery_Coronary	0.698198	Skin_Not_Sun_Exposed_Suprapubic	30.9362	1.04603e-15	7.37788	-0.883223	2.07404	1.27757	0.715578	3	0
intron_2_85559075_85561386	ENSG00000115486.11	0.270147	49	3	0.038076	Artery_Coronary	0.698198	Skin_Not_Sun_Exposed_Suprapubic	30.9362	1.04603e-15	7.37788	-0.883223	2.07404	1.27757	0.715578	3	0
intron_2_85559075_85561386	ENSG00000115486.11	0.270147	49	3	0.038076	Artery_Coronary	0.698198	Skin_Not_Sun_Exposed_Suprapubic	30.9362	1.04603e-15	7.37788	-0.883223	2.07404	1.27757	0.715578	3	0
intron_2_85559075_85561386	ENSG00000115486.11	0.270147	49	3	0.038076	Artery_Coronary	0.698198	Skin_Not_Sun_Exposed_Suprapubic	30.9362	1.04603e-15	7.37788	-0.883223	2.07404	1.27757	0.715578	3	0
intron_2_85561644_85579009	ENSG00000118640.10	0.0520832	13	3	0.0368292	Brain_Hippocampus	0.1668	Brain_Anterior_cingulate_cortex_BA24	9.93247	2.19946e-17	0.996842	-2.08765	1.38256	-0.972942	1.35884	3	0
intron_2_85561644_85579009	ENSG00000118640.10	0.0520832	13	3	0.0368292	Brain_Hippocampus	0.1668	Brain_Anterior_cingulate_cortex_BA24	9.93247	2.19946e-17	0.996842	-2.08765	1.38256	-0.972942	1.35884	3	0
intron_2_85577649_85579009	ENSG00000118640.10	0.238019	27	2	0.104	Brain_Nucleus_accumbens_basal_ganglia	0.663072	Skin_Sun_Exposed_Lower_leg	20.7797	7.34157e-16	6.02521	-1.62576	1.62576	1.30436	0.73869	2	0
intron_2_85577649_85579009	ENSG00000118640.10	0.238019	27	2	0.104	Brain_Nucleus_accumbens_basal_ganglia	0.663072	Skin_Sun_Exposed_Lower_leg	20.7797	7.34157e-16	6.02521	-1.62576	1.62576	1.30436	0.73869	2	0
intron_2_85577649_85581576	ENSG00000118640.10	0.103184	15	1	0.1026	Small_Intestine_Terminal_Ileum	0.104	Esophagus_Mucosa	14.986	1.37024e-17	14.986	1.62576	1.63238	1.62885	0.00341544	1	0
intron_2_85577649_85581576	ENSG00000118640.10	0.103184	15	1	0.1026	Small_Intestine_Terminal_Ileum	0.104	Esophagus_Mucosa	14.986	1.37024e-17	14.986	1.62576	1.63238	1.62885	0.00341544	1	0
intron_2_85579167_85579742	ENSG00000118640.10	0.102994	6	1	0.1026	Whole_Blood	0.105211	Stomach	5.99869	1.19566e-16	5.99869	1.6201	1.63238	1.63033	0.00501316	1	0
intron_2_85579167_85579742	ENSG00000118640.10	0.102994	6	1	0.1026	Whole_Blood	0.105211	Stomach	5.99869	1.19566e-16	5.99869	1.6201	1.63238	1.63033	0.00501316	1	0
intron_2_85579167_85581576	ENSG00000118640.10	0.324464	40	3	0.0792164	Artery_Coronary	0.4433	Brain_Hippocampus	35.3011	1.19968e-15	1.56523	-1.75525	-0.766633	-1.60455	0.202921	3	0
intron_2_85579167_85581576	ENSG00000168899.4	0.324464	40	3	0.0792164	Artery_Coronary	0.4433	Brain_Hippocampus	35.3011	1.19968e-15	1.56523	-1.75525	-0.766633	-1.60455	0.202921	3	0
intron_2_85579167_85581576	ENSG00000118640.10	0.324464	40	3	0.0792164	Artery_Coronary	0.4433	Brain_Hippocampus	35.3011	1.19968e-15	1.56523	-1.75525	-0.766633	-1.60455	0.202921	3	0
intron_2_85579167_85581576	ENSG00000118640.10	0.324464	40	3	0.0792164	Artery_Coronary	0.4433	Brain_Hippocampus	35.3011	1.19968e-15	1.56523	-1.75525	-0.766633	-1.60455	0.202921	3	0
intron_2_85579167_85581576	ENSG00000118640.10	0.324464	40	3	0.0792164	Artery_Coronary	0.4433	Brain_Hippocampus	35.3011	1.19968e-15	1.56523	-1.75525	-0.766633	-1.60455	0.202921	3	0
intron_2_85579167_85581576	ENSG00000118640.10	0.324464	40	3	0.0792164	Artery_Coronary	0.4433	Brain_Hippocampus	35.3011	1.19968e-15	1.56523	-1.75525	-0.766633	-1.60455	0.202921	3	0
intron_2_85579167_85581811	ENSG00000118640.10	0.116817	7	1	0.0967448	Colon_Transverse	0.131225	Prostate	6.95463	7.02168e-17	6.95463	1.50929	1.66084	1.56337	0.0642875	1	0
intron_2_85579874_85581576	ENSG00000118640.10	0.212469	8	3	0.05563	Adrenal_Gland	0.1486	Breast_Mammary_Tissue	6.7587	1.04534e-19	0.336866	1.44449	1.91392	1.61574	0.132575	3	0
intron_2_85579874_85581576	ENSG00000118640.10	0.212469	8	3	0.05563	Adrenal_Gland	0.1486	Breast_Mammary_Tissue	6.7587	1.04534e-19	0.336866	1.44449	1.91392	1.61574	0.132575	3	0
intron_2_85581876_85591725	ENSG00000168899.4	0.242589	16	3	0.0586603	Colon_Transverse	0.4436	Cells_EBV-transformed_lymphocytes	13.2195	4.37461e-17	1.12453	-0.766128	1.89073	1.53493	0.630528	3	0
intron_2_85581876_85591725	ENSG00000168899.4	0.242589	16	3	0.0586603	Colon_Transverse	0.4436	Cells_EBV-transformed_lymphocytes	13.2195	4.37461e-17	1.12453	-0.766128	1.89073	1.53493	0.630528	3	0
intron_2_85584493_85591725	ENSG00000168899.4	0.4957	41	3	0.0455394	Artery_Coronary	0.948	Brain_Putamen_basal_ganglia	27.2819	1.08534e-15	3.92332	-1.99964	-0.0652185	-0.39591	0.528582	3	0
intron_2_85584493_85591725	ENSG00000168899.4	0.4957	41	3	0.0455394	Artery_Coronary	0.948	Brain_Putamen_basal_ganglia	27.2819	1.08534e-15	3.92332	-1.99964	-0.0652185	-0.39591	0.528582	3	0
intron_2_85584493_85591725	ENSG00000168899.4	0.4957	41	3	0.0455394	Artery_Coronary	0.948	Brain_Putamen_basal_ganglia	27.2819	1.08534e-15	3.92332	-1.99964	-0.0652185	-0.39591	0.528582	3	0
intron_2_85584493_85591725	ENSG00000168899.4	0.4957	41	3	0.0455394	Artery_Coronary	0.948	Brain_Putamen_basal_ganglia	27.2819	1.08534e-15	3.92332	-1.99964	-0.0652185	-0.39591	0.528582	3	0
intron_2_85584493_85591725	ENSG00000168899.4	0.4957	41	3	0.0455394	Artery_Coronary	0.948	Brain_Putamen_basal_ganglia	27.2819	1.08534e-15	3.92332	-1.99964	-0.0652185	-0.39591	0.528582	3	0
intron_2_85584493_85591725	ENSG00000168899.4	0.4957	41	3	0.0455394	Artery_Coronary	0.948	Brain_Putamen_basal_ganglia	27.2819	1.08534e-15	3.92332	-1.99964	-0.0652185	-0.39591	0.528582	3	0
intron_2_85584493_85591725	ENSG00000118640.10	0.4957	41	3	0.0455394	Artery_Coronary	0.948	Brain_Putamen_basal_ganglia	27.2819	1.08534e-15	3.92332	-1.99964	-0.0652185	-0.39591	0.528582	3	0
intron_2_85584493_85592948	ENSG00000168899.4	0.0545622	23	1	0.044	Brain_Frontal_Cortex_BA9	0.0670192	Adipose_Subcutaneous	22.757	4.00269e-17	22.757	1.83155	2.01409	1.91217	0.0631435	1	0
intron_2_85584493_85592948	ENSG00000168899.4	0.0545622	23	1	0.044	Brain_Frontal_Cortex_BA9	0.0670192	Adipose_Subcutaneous	22.757	4.00269e-17	22.757	1.83155	2.01409	1.91217	0.0631435	1	0
intron_2_85584493_85592948	ENSG00000168899.4	0.0545622	23	1	0.044	Brain_Frontal_Cortex_BA9	0.0670192	Adipose_Subcutaneous	22.757	4.00269e-17	22.757	1.83155	2.01409	1.91217	0.0631435	1	0
intron_2_85591862_85592948	ENSG00000168899.4	0.0868396	27	2	0.02775	Brain_Anterior_cingulate_cortex_BA24	0.192623	Thyroid	24.4596	6.70675e-16	2.0664	-2.2008	-1.30286	-2.059	0.207496	2	0
intron_2_85591862_85592948	ENSG00000168899.4	0.0868396	27	2	0.02775	Brain_Anterior_cingulate_cortex_BA24	0.192623	Thyroid	24.4596	6.70675e-16	2.0664	-2.2008	-1.30286	-2.059	0.207496	2	0
intron_2_85591862_85592948	ENSG00000168899.4	0.0868396	27	2	0.02775	Brain_Anterior_cingulate_cortex_BA24	0.192623	Thyroid	24.4596	6.70675e-16	2.0664	-2.2008	-1.30286	-2.059	0.207496	2	0
intron_2_85591864_85592948	ENSG00000168899.4	0.0269745	26	1	0.02775	Adrenal_Gland	0.0884939	Skin_Sun_Exposed_Lower_leg	25.2942	7.9587e-16	25.2942	1.7034	2.2008	2.18167	0.0975494	1	0
intron_2_85596649_85596822	ENSG00000168894.9	0.459795	44	3	0.1403	Artery_Tibial	0.99962	Skin_Sun_Exposed_Lower_leg	28.9937	6.14232e-16	3.86576	-0.82915	1.47467	0.361046	0.740853	3	0
intron_2_85596649_85596822	ENSG00000168894.9	0.459795	44	3	0.1403	Artery_Tibial	0.99962	Skin_Sun_Exposed_Lower_leg	28.9937	6.14232e-16	3.86576	-0.82915	1.47467	0.361046	0.740853	3	0
intron_2_85596649_85596822	ENSG00000168894.9	0.459795	44	3	0.1403	Artery_Tibial	0.99962	Skin_Sun_Exposed_Lower_leg	28.9937	6.14232e-16	3.86576	-0.82915	1.47467	0.361046	0.740853	3	0
intron_2_85596649_85596822	ENSG00000168894.9	0.459795	44	3	0.1403	Artery_Tibial	0.99962	Skin_Sun_Exposed_Lower_leg	28.9937	6.14232e-16	3.86576	-0.82915	1.47467	0.361046	0.740853	3	0
intron_2_85596649_85596822	ENSG00000168894.9	0.459795	44	3	0.1403	Artery_Tibial	0.99962	Skin_Sun_Exposed_Lower_leg	28.9937	6.14232e-16	3.86576	-0.82915	1.47467	0.361046	0.740853	3	0
intron_2_85596649_85596822	ENSG00000168894.9	0.459795	44	3	0.1403	Artery_Tibial	0.99962	Skin_Sun_Exposed_Lower_leg	28.9937	6.14232e-16	3.86576	-0.82915	1.47467	0.361046	0.740853	3	0
intron_2_85596649_85596822	ENSG00000168894.9	0.459795	44	3	0.1403	Artery_Tibial	0.99962	Skin_Sun_Exposed_Lower_leg	28.9937	6.14232e-16	3.86576	-0.82915	1.47467	0.361046	0.740853	3	0
intron_2_85596649_85596857	ENSG00000168894.9	0.445452	40	3	0.02775	Brain_Caudate_basal_ganglia	0.531798	Artery_Coronary	31.5975	9.60935e-16	1.89317	-0.772362	2.2008	1.02102	0.478926	3	0
intron_2_85596649_85596857	ENSG00000168894.9	0.445452	40	3	0.02775	Brain_Caudate_basal_ganglia	0.531798	Artery_Coronary	31.5975	9.60935e-16	1.89317	-0.772362	2.2008	1.02102	0.478926	3	0
intron_2_85596649_85596857	ENSG00000168894.9	0.445452	40	3	0.02775	Brain_Caudate_basal_ganglia	0.531798	Artery_Coronary	31.5975	9.60935e-16	1.89317	-0.772362	2.2008	1.02102	0.478926	3	0
intron_2_85596649_85596857	ENSG00000168894.9	0.445452	40	3	0.02775	Brain_Caudate_basal_ganglia	0.531798	Artery_Coronary	31.5975	9.60935e-16	1.89317	-0.772362	2.2008	1.02102	0.478926	3	0
intron_2_85596649_85596857	ENSG00000168894.9	0.445452	40	3	0.02775	Brain_Caudate_basal_ganglia	0.531798	Artery_Coronary	31.5975	9.60935e-16	1.89317	-0.772362	2.2008	1.02102	0.478926	3	0
intron_2_85596649_85596857	ENSG00000168894.9	0.445452	40	3	0.02775	Brain_Caudate_basal_ganglia	0.531798	Artery_Coronary	31.5975	9.60935e-16	1.89317	-0.772362	2.2008	1.02102	0.478926	3	0
intron_2_85596649_85596953	ENSG00000168894.9	0.470994	31	1	0.425557	Brain_Hippocampus	0.479724	Testis	30.9292	1.05385e-15	30.9292	-0.796818	-0.706746	-0.720114	0.0265273	1	0
intron_2_85596649_85596953	ENSG00000168894.9	0.470994	31	1	0.425557	Brain_Hippocampus	0.479724	Testis	30.9292	1.05385e-15	30.9292	-0.796818	-0.706746	-0.720114	0.0265273	1	0
intron_2_85596649_85596953	ENSG00000168894.9	0.470994	31	1	0.425557	Brain_Hippocampus	0.479724	Testis	30.9292	1.05385e-15	30.9292	-0.796818	-0.706746	-0.720114	0.0265273	1	0
intron_2_85596649_85596953	ENSG00000168894.9	0.470994	31	1	0.425557	Brain_Hippocampus	0.479724	Testis	30.9292	1.05385e-15	30.9292	-0.796818	-0.706746	-0.720114	0.0265273	1	0
intron_2_85596649_85596953	ENSG00000168894.9	0.470994	31	1	0.425557	Brain_Hippocampus	0.479724	Testis	30.9292	1.05385e-15	30.9292	-0.796818	-0.706746	-0.720114	0.0265273	1	0
intron_2_85596649_85597104	ENSG00000168894.9	0.319111	49	2	0.151491	Brain_Hypothalamus	0.939045	Brain_Cerebellar_Hemisphere	45.6003	1.48896e-15	2.39022	-1.43428	-0.0764702	-1.00546	0.301816	2	0
intron_2_85596649_85597104	ENSG00000168894.9	0.319111	49	2	0.151491	Brain_Hypothalamus	0.939045	Brain_Cerebellar_Hemisphere	45.6003	1.48896e-15	2.39022	-1.43428	-0.0764702	-1.00546	0.301816	2	0
intron_2_85596649_85597104	ENSG00000168894.9	0.319111	49	2	0.151491	Brain_Hypothalamus	0.939045	Brain_Cerebellar_Hemisphere	45.6003	1.48896e-15	2.39022	-1.43428	-0.0764702	-1.00546	0.301816	2	0
intron_2_85596649_85597104	ENSG00000168894.9	0.319111	49	2	0.151491	Brain_Hypothalamus	0.939045	Brain_Cerebellar_Hemisphere	45.6003	1.48896e-15	2.39022	-1.43428	-0.0764702	-1.00546	0.301816	2	0
intron_2_85596649_85597104	ENSG00000168894.9	0.319111	49	2	0.151491	Brain_Hypothalamus	0.939045	Brain_Cerebellar_Hemisphere	45.6003	1.48896e-15	2.39022	-1.43428	-0.0764702	-1.00546	0.301816	2	0
intron_2_85596649_85597104	ENSG00000168894.9	0.319111	49	2	0.151491	Brain_Hypothalamus	0.939045	Brain_Cerebellar_Hemisphere	45.6003	1.48896e-15	2.39022	-1.43428	-0.0764702	-1.00546	0.301816	2	0
intron_2_85596649_85597104	ENSG00000168894.9	0.319111	49	2	0.151491	Brain_Hypothalamus	0.939045	Brain_Cerebellar_Hemisphere	45.6003	1.48896e-15	2.39022	-1.43428	-0.0764702	-1.00546	0.301816	2	0
intron_2_85596931_85597104	ENSG00000168894.9	0.223691	47	3	0.1403	Cells_EBV-transformed_lymphocytes	0.722428	Brain_Anterior_cingulate_cortex_BA24	31.8683	1.53837e-15	3.39884	-1.16996	1.47467	0.32335	0.746435	3	0
intron_2_85596931_85597104	ENSG00000168894.9	0.223691	47	3	0.1403	Cells_EBV-transformed_lymphocytes	0.722428	Brain_Anterior_cingulate_cortex_BA24	31.8683	1.53837e-15	3.39884	-1.16996	1.47467	0.32335	0.746435	3	0
intron_2_85596931_85597104	ENSG00000168894.9	0.223691	47	3	0.1403	Cells_EBV-transformed_lymphocytes	0.722428	Brain_Anterior_cingulate_cortex_BA24	31.8683	1.53837e-15	3.39884	-1.16996	1.47467	0.32335	0.746435	3	0
intron_2_85596931_85597104	ENSG00000168894.9	0.223691	47	3	0.1403	Cells_EBV-transformed_lymphocytes	0.722428	Brain_Anterior_cingulate_cortex_BA24	31.8683	1.53837e-15	3.39884	-1.16996	1.47467	0.32335	0.746435	3	0
intron_2_85596931_85597104	ENSG00000168894.9	0.223691	47	3	0.1403	Cells_EBV-transformed_lymphocytes	0.722428	Brain_Anterior_cingulate_cortex_BA24	31.8683	1.53837e-15	3.39884	-1.16996	1.47467	0.32335	0.746435	3	0
intron_2_85596931_85597104	ENSG00000168894.9	0.223691	47	3	0.1403	Cells_EBV-transformed_lymphocytes	0.722428	Brain_Anterior_cingulate_cortex_BA24	31.8683	1.53837e-15	3.39884	-1.16996	1.47467	0.32335	0.746435	3	0
intron_2_85596931_85597104	ENSG00000168894.9	0.223691	47	3	0.1403	Cells_EBV-transformed_lymphocytes	0.722428	Brain_Anterior_cingulate_cortex_BA24	31.8683	1.53837e-15	3.39884	-1.16996	1.47467	0.32335	0.746435	3	0
intron_2_85599317_85599525	ENSG00000168890.13	0.612927	7	2	0.4506	Testis	0.5934	Brain_Cortex	6.02124	7.53519e-17	0.978759	-0.754415	0.754415	0.354821	0.685399	2	0
intron_2_85599317_85599525	ENSG00000168890.13	0.612927	7	2	0.4506	Testis	0.5934	Brain_Cortex	6.02124	7.53519e-17	0.978759	-0.754415	0.754415	0.354821	0.685399	2	0
intron_2_85599328_85599891	ENSG00000168890.13	0.187493	6	1	0.1554	Liver	0.241963	Cells_Cultured_fibroblasts	5.88172	6.47726e-18	5.88172	1.17009	1.42071	1.30496	0.127243	1	0
intron_2_85599328_85599891	ENSG00000168890.13	0.187493	6	1	0.1554	Liver	0.241963	Cells_Cultured_fibroblasts	5.88172	6.47726e-18	5.88172	1.17009	1.42071	1.30496	0.127243	1	0
intron_2_85599702_85599891	ENSG00000168890.13	0.156814	37	1	0.1554	Adipose_Subcutaneous	0.243511	Testis	36.9079	5.43227e-16	36.9079	-1.42071	-1.16625	-1.41384	0.0418328	1	0
intron_2_85599702_85599891	ENSG00000168890.13	0.156814	37	1	0.1554	Adipose_Subcutaneous	0.243511	Testis	36.9079	5.43227e-16	36.9079	-1.42071	-1.16625	-1.41384	0.0418328	1	0
intron_2_85599702_85599891	ENSG00000168890.13	0.156814	37	1	0.1554	Adipose_Subcutaneous	0.243511	Testis	36.9079	5.43227e-16	36.9079	-1.42071	-1.16625	-1.41384	0.0418328	1	0
intron_2_85599702_85599891	ENSG00000168890.13	0.156814	37	1	0.1554	Adipose_Subcutaneous	0.243511	Testis	36.9079	5.43227e-16	36.9079	-1.42071	-1.16625	-1.41384	0.0418328	1	0
intron_2_85599702_85599891	ENSG00000168890.13	0.156814	37	1	0.1554	Adipose_Subcutaneous	0.243511	Testis	36.9079	5.43227e-16	36.9079	-1.42071	-1.16625	-1.41384	0.0418328	1	0
intron_2_85599702_85599891	ENSG00000168890.13	0.156814	37	1	0.1554	Adipose_Subcutaneous	0.243511	Testis	36.9079	5.43227e-16	36.9079	-1.42071	-1.16625	-1.41384	0.0418328	1	0
intron_2_85600018_85601021	ENSG00000168890.13	0.1554	29	1	0.1554	Adipose_Visceral_Omentum	0.1554	Artery_Coronary	29	1.3295e-15	29	1.42071	1.42071	1.42071	1.32697e-16	1	0
intron_2_85600412_85600500	ENSG00000168890.13	0.427	31	1	0.427	Liver	0.427	Skin_Not_Sun_Exposed_Suprapubic	31	5.8279e-16	31	-0.794336	-0.794336	-0.794336	9.72106e-17	1	0
intron_2_85600412_85600500	ENSG00000168890.13	0.427	31	1	0.427	Liver	0.427	Skin_Not_Sun_Exposed_Suprapubic	31	5.8279e-16	31	-0.794336	-0.794336	-0.794336	9.72106e-17	1	0
intron_2_85600412_85600500	ENSG00000168890.13	0.427	31	1	0.427	Liver	0.427	Skin_Not_Sun_Exposed_Suprapubic	31	5.8279e-16	31	-0.794336	-0.794336	-0.794336	9.72106e-17	1	0
intron_2_85600412_85600500	ENSG00000168890.13	0.427	31	1	0.427	Liver	0.427	Skin_Not_Sun_Exposed_Suprapubic	31	5.8279e-16	31	-0.794336	-0.794336	-0.794336	9.72106e-17	1	0
intron_2_85600412_85601021	ENSG00000168890.13	0.0524088	30	2	0.0188325	Brain_Amygdala	0.427	Artery_Tibial	29.006	1.1467e-15	0.993959	0.794336	2.34883	0.846152	0.283811	2	0
intron_2_85600412_85601021	ENSG00000168890.13	0.0524088	30	2	0.0188325	Brain_Amygdala	0.427	Artery_Tibial	29.006	1.1467e-15	0.993959	0.794336	2.34883	0.846152	0.283811	2	0
intron_2_85600412_85601021	ENSG00000168890.13	0.0524088	30	2	0.0188325	Brain_Amygdala	0.427	Artery_Tibial	29.006	1.1467e-15	0.993959	0.794336	2.34883	0.846152	0.283811	2	0
intron_2_85600412_85601021	ENSG00000168890.13	0.0524088	30	2	0.0188325	Brain_Amygdala	0.427	Artery_Tibial	29.006	1.1467e-15	0.993959	0.794336	2.34883	0.846152	0.283811	2	0
intron_2_85616456_85619220	ENSG00000168883.19	0.549385	18	2	0.2856	Lung	0.9004	Brain_Cerebellum	15.0423	1.86243e-17	2.9577	-1.06782	1.06782	-0.0801829	0.456327	2	0
intron_2_85616456_85619220	ENSG00000168883.19	0.549385	18	2	0.2856	Lung	0.9004	Brain_Cerebellum	15.0423	1.86243e-17	2.9577	-1.06782	1.06782	-0.0801829	0.456327	2	0
intron_2_85616456_85619220	ENSG00000168883.19	0.549385	18	2	0.2856	Lung	0.9004	Brain_Cerebellum	15.0423	1.86243e-17	2.9577	-1.06782	1.06782	-0.0801829	0.456327	2	0
intron_2_85616456_85619220	ENSG00000168883.19	0.549385	18	2	0.2856	Lung	0.9004	Brain_Cerebellum	15.0423	1.86243e-17	2.9577	-1.06782	1.06782	-0.0801829	0.456327	2	0
intron_2_85616463_85619220	ENSG00000168883.19	0.9004	10	1	0.9004	Brain_Hippocampus	0.9004	Artery_Aorta	10	4.21895e-17	10	-0.125156	0.125156	0.0250312	0.129261	1	0
intron_2_85616463_85619220	ENSG00000168883.19	0.9004	10	1	0.9004	Brain_Hippocampus	0.9004	Artery_Aorta	10	4.21895e-17	10	-0.125156	0.125156	0.0250312	0.129261	1	0
intron_2_85621579_85623646	ENSG00000168883.19	0.3368	8	1	0.3368	Brain_Frontal_Cortex_BA9	0.3368	Artery_Coronary	8	1.99253e-17	8	-0.960507	0.960507	-0.240127	0.994219	1	0
intron_2_85639391_85640976	ENSG00000168883.19	0.3782	1	1	0.3782	Whole_Blood	0.3782	Whole_Blood	1	1	1	0.881218	0.881218	0.881218	NA	1	0
intron_2_85681508_85682442	ENSG00000115523.16	0.0785577	5	4	0.0437293	Adipose_Visceral_Omentum	0.902375	Esophagus_Gastroesophageal_Junction	3.00574	2.86731e-16	0.153795	-2.01668	0.122662	-0.730943	0.896108	4	0
intron_2_85681508_85682442	ENSG00000115523.16	0.0785577	5	4	0.0437293	Adipose_Visceral_Omentum	0.902375	Esophagus_Gastroesophageal_Junction	3.00574	2.86731e-16	0.153795	-2.01668	0.122662	-0.730943	0.896108	4	0
intron_2_85681508_85695320	ENSG00000115523.16	0.0410036	6	2	0.152728	Esophagus_Muscularis	0.902375	Adipose_Visceral_Omentum	5.50746	6.99377e-35	0.492545	-1.42996	0.122662	-0.374275	0.770844	2	0
intron_2_85681508_85695320	ENSG00000115523.16	0.0410036	6	2	0.152728	Esophagus_Muscularis	0.902375	Adipose_Visceral_Omentum	5.50746	6.99377e-35	0.492545	-1.42996	0.122662	-0.374275	0.770844	2	0
intron_2_85682530_85695320	ENSG00000115523.16	0.0568798	7	3	0.02279	Esophagus_Muscularis	0.902375	Nerve_Tibial	4.82399	1.57383e-17	0.374527	-2.27694	0.122662	-0.863732	1.0539	3	0
intron_2_85682530_85695320	ENSG00000115523.16	0.0568798	7	3	0.02279	Esophagus_Muscularis	0.902375	Nerve_Tibial	4.82399	1.57383e-17	0.374527	-2.27694	0.122662	-0.863732	1.0539	3	0
intron_2_85694470_85694753	ENSG00000115523.16	0.3097	1	1	0.3097	Whole_Blood	0.3097	Whole_Blood	1	1	1	1.01585	1.01585	1.01585	NA	1	0
intron_2_85694470_85695320	ENSG00000115523.16	0.304668	28	4	0.1165	Brain_Frontal_Cortex_BA9	0.8874	Uterus	20.8097	6.52419e-16	0.855397	-1.56964	0.995848	-0.565117	0.693441	4	0
intron_2_85694470_85695320	ENSG00000115523.16	0.304668	28	4	0.1165	Brain_Frontal_Cortex_BA9	0.8874	Uterus	20.8097	6.52419e-16	0.855397	-1.56964	0.995848	-0.565117	0.693441	4	0
intron_2_85694470_85695320	ENSG00000115523.16	0.304668	28	4	0.1165	Brain_Frontal_Cortex_BA9	0.8874	Uterus	20.8097	6.52419e-16	0.855397	-1.56964	0.995848	-0.565117	0.693441	4	0
intron_2_85694470_85695320	ENSG00000115523.16	0.304668	28	4	0.1165	Brain_Frontal_Cortex_BA9	0.8874	Uterus	20.8097	6.52419e-16	0.855397	-1.56964	0.995848	-0.565117	0.693441	4	0
intron_2_85694470_85695320	ENSG00000115523.16	0.304668	28	4	0.1165	Brain_Frontal_Cortex_BA9	0.8874	Uterus	20.8097	6.52419e-16	0.855397	-1.56964	0.995848	-0.565117	0.693441	4	0
intron_2_85694923_85695320	ENSG00000115523.16	0.0831134	2	1	0.0613025	Whole_Blood	0.1165	Spleen	1.97141	0.0285865	1.97141	1.56964	1.87131	1.72047	0.213314	1	0
intron_2_85694996_85695320	ENSG00000115523.16	0.134172	15	4	0.0254132	Adipose_Visceral_Omentum	0.6591	Brain_Caudate_basal_ganglia	7.82104	2.72051e-17	0.492841	-1.23213	2.23506	0.952092	1.05134	4	0
intron_2_85694996_85695320	ENSG00000115523.16	0.134172	15	4	0.0254132	Adipose_Visceral_Omentum	0.6591	Brain_Caudate_basal_ganglia	7.82104	2.72051e-17	0.492841	-1.23213	2.23506	0.952092	1.05134	4	0
intron_2_85694996_85695320	ENSG00000115523.16	0.134172	15	4	0.0254132	Adipose_Visceral_Omentum	0.6591	Brain_Caudate_basal_ganglia	7.82104	2.72051e-17	0.492841	-1.23213	2.23506	0.952092	1.05134	4	0
intron_2_85694996_85695320	ENSG00000115523.16	0.134172	15	4	0.0254132	Adipose_Visceral_Omentum	0.6591	Brain_Caudate_basal_ganglia	7.82104	2.72051e-17	0.492841	-1.23213	2.23506	0.952092	1.05134	4	0
intron_2_85694996_85695320	ENSG00000115523.16	0.134172	15	4	0.0254132	Adipose_Visceral_Omentum	0.6591	Brain_Caudate_basal_ganglia	7.82104	2.72051e-17	0.492841	-1.23213	2.23506	0.952092	1.05134	4	0
intron_2_85695186_85695320	ENSG00000115523.16	0.6591	1	1	0.6591	Whole_Blood	0.6591	Whole_Blood	1	1	1	0.441156	0.441156	0.441156	NA	1	0
intron_2_85696056_85696988	ENSG00000115523.16	0.816947	2	1	0.6591	Spleen	0.9845	Whole_Blood	1.97963	0.020369	1.97963	-0.441156	-0.0194276	-0.230292	0.298207	1	0
intron_2_85696056_85697506	ENSG00000115523.16	0.248929	27	2	0.1221	Artery_Aorta	0.6591	Esophagus_Gastroesophageal_Junction	15.8532	1.26485e-15	11.1468	-1.54602	0.441156	-0.672204	0.967354	2	0
intron_2_85696056_85697506	ENSG00000115523.16	0.248929	27	2	0.1221	Artery_Aorta	0.6591	Esophagus_Gastroesophageal_Junction	15.8532	1.26485e-15	11.1468	-1.54602	0.441156	-0.672204	0.967354	2	0
intron_2_85696056_85697506	ENSG00000115523.16	0.248929	27	2	0.1221	Artery_Aorta	0.6591	Esophagus_Gastroesophageal_Junction	15.8532	1.26485e-15	11.1468	-1.54602	0.441156	-0.672204	0.967354	2	0
intron_2_85696056_85697506	ENSG00000115523.16	0.248929	27	2	0.1221	Artery_Aorta	0.6591	Esophagus_Gastroesophageal_Junction	15.8532	1.26485e-15	11.1468	-1.54602	0.441156	-0.672204	0.967354	2	0
intron_2_85696056_85698564	ENSG00000115523.16	0.762197	6	1	0.6591	Adipose_Visceral_Omentum	0.9845	Lung	5.94575	2.24555e-17	5.94575	-0.441156	-0.0194276	-0.30058	0.21778	1	0
intron_2_85696056_85698564	ENSG00000115523.16	0.762197	6	1	0.6591	Adipose_Visceral_Omentum	0.9845	Lung	5.94575	2.24555e-17	5.94575	-0.441156	-0.0194276	-0.30058	0.21778	1	0
intron_2_85696056_85698564	ENSG00000115523.16	0.762197	6	1	0.6591	Adipose_Visceral_Omentum	0.9845	Lung	5.94575	2.24555e-17	5.94575	-0.441156	-0.0194276	-0.30058	0.21778	1	0
intron_2_85697677_85698564	ENSG00000115523.16	0.0318243	26	2	0.02537	Brain_Caudate_basal_ganglia	0.9828	Esophagus_Gastroesophageal_Junction	24.6851	5.24071e-16	1.04751	-2.23572	0.329603	0.0146808	0.573265	2	0
intron_2_85697677_85698564	ENSG00000115523.16	0.0318243	26	2	0.02537	Brain_Caudate_basal_ganglia	0.9828	Esophagus_Gastroesophageal_Junction	24.6851	5.24071e-16	1.04751	-2.23572	0.329603	0.0146808	0.573265	2	0
intron_2_85697677_85698564	ENSG00000115523.16	0.0318243	26	2	0.02537	Brain_Caudate_basal_ganglia	0.9828	Esophagus_Gastroesophageal_Junction	24.6851	5.24071e-16	1.04751	-2.23572	0.329603	0.0146808	0.573265	2	0
intron_2_85697677_85698564	ENSG00000115523.16	0.0318243	26	2	0.02537	Brain_Caudate_basal_ganglia	0.9828	Esophagus_Gastroesophageal_Junction	24.6851	5.24071e-16	1.04751	-2.23572	0.329603	0.0146808	0.573265	2	0
intron_2_85697677_85698564	ENSG00000115523.16	0.0318243	26	2	0.02537	Brain_Caudate_basal_ganglia	0.9828	Esophagus_Gastroesophageal_Junction	24.6851	5.24071e-16	1.04751	-2.23572	0.329603	0.0146808	0.573265	2	0
intron_2_85754957_85763991	ENSG00000168874.12	0.189355	30	1	0.1905	Esophagus_Gastroesophageal_Junction	0.47555	Skin_Not_Sun_Exposed_Suprapubic	29.0661	5.10947e-16	29.0661	-1.3091	1.3091	-0.456221	1.23125	1	0
intron_2_85754957_85763991	ENSG00000168874.12	0.189355	30	1	0.1905	Esophagus_Gastroesophageal_Junction	0.47555	Skin_Not_Sun_Exposed_Suprapubic	29.0661	5.10947e-16	29.0661	-1.3091	1.3091	-0.456221	1.23125	1	0
intron_2_85754957_85763991	ENSG00000229498.1	0.189355	30	1	0.1905	Esophagus_Gastroesophageal_Junction	0.47555	Skin_Not_Sun_Exposed_Suprapubic	29.0661	5.10947e-16	29.0661	-1.3091	1.3091	-0.456221	1.23125	1	0
intron_2_85754957_85763991	ENSG00000229498.1	0.189355	30	1	0.1905	Esophagus_Gastroesophageal_Junction	0.47555	Skin_Not_Sun_Exposed_Suprapubic	29.0661	5.10947e-16	29.0661	-1.3091	1.3091	-0.456221	1.23125	1	0
intron_2_85754957_85763991	ENSG00000168874.12	0.189355	30	1	0.1905	Esophagus_Gastroesophageal_Junction	0.47555	Skin_Not_Sun_Exposed_Suprapubic	29.0661	5.10947e-16	29.0661	-1.3091	1.3091	-0.456221	1.23125	1	0
intron_2_85754957_85763991	ENSG00000168874.12	0.189355	30	1	0.1905	Esophagus_Gastroesophageal_Junction	0.47555	Skin_Not_Sun_Exposed_Suprapubic	29.0661	5.10947e-16	29.0661	-1.3091	1.3091	-0.456221	1.23125	1	0
intron_2_85754957_85763991	ENSG00000229498.1	0.189355	30	1	0.1905	Esophagus_Gastroesophageal_Junction	0.47555	Skin_Not_Sun_Exposed_Suprapubic	29.0661	5.10947e-16	29.0661	-1.3091	1.3091	-0.456221	1.23125	1	0
intron_2_85754957_85763991	ENSG00000168874.12	0.189355	30	1	0.1905	Esophagus_Gastroesophageal_Junction	0.47555	Skin_Not_Sun_Exposed_Suprapubic	29.0661	5.10947e-16	29.0661	-1.3091	1.3091	-0.456221	1.23125	1	0
intron_2_85781166_85786885	ENSG00000229498.1	0.166633	18	1	0.166633	Artery_Tibial	0.166633	Adipose_Subcutaneous	18	2.92274e-17	18	1.38311	1.38311	1.38311	1.42484e-16	1	0
intron_2_85781166_85786885	ENSG00000168874.12	0.166633	18	1	0.166633	Artery_Tibial	0.166633	Adipose_Subcutaneous	18	2.92274e-17	18	1.38311	1.38311	1.38311	1.42484e-16	1	0
intron_2_85781166_85786885	ENSG00000229498.1	0.166633	18	1	0.166633	Artery_Tibial	0.166633	Adipose_Subcutaneous	18	2.92274e-17	18	1.38311	1.38311	1.38311	1.42484e-16	1	0
intron_2_85781166_85786885	ENSG00000168874.12	0.166633	18	1	0.166633	Artery_Tibial	0.166633	Adipose_Subcutaneous	18	2.92274e-17	18	1.38311	1.38311	1.38311	1.42484e-16	1	0
intron_2_8578711_8579911	ENSG00000236008.1	0.671181	3	1	0.6401	Adrenal_Gland	0.7456	Cells_EBV-transformed_lymphocytes	2.941	4.45842e-17	2.941	0.324447	0.467559	0.419855	0.082626	1	0
intron_2_85844554_85846377	ENSG00000115525.17	0.115122	48	3	0.0199331	Brain_Anterior_cingulate_cortex_BA24	1	Adipose_Subcutaneous	39.6752	9.541e-16	1.81168	0	2.3276	0.424222	0.792433	3	0
intron_2_85844554_85846377	ENSG00000115525.17	0.115122	48	3	0.0199331	Brain_Anterior_cingulate_cortex_BA24	1	Adipose_Subcutaneous	39.6752	9.541e-16	1.81168	0	2.3276	0.424222	0.792433	3	0
intron_2_85844554_85846377	ENSG00000115525.17	0.115122	48	3	0.0199331	Brain_Anterior_cingulate_cortex_BA24	1	Adipose_Subcutaneous	39.6752	9.541e-16	1.81168	0	2.3276	0.424222	0.792433	3	0
intron_2_85844554_85846377	ENSG00000115525.17	0.115122	48	3	0.0199331	Brain_Anterior_cingulate_cortex_BA24	1	Adipose_Subcutaneous	39.6752	9.541e-16	1.81168	0	2.3276	0.424222	0.792433	3	0
intron_2_85844554_85846377	ENSG00000115525.17	0.115122	48	3	0.0199331	Brain_Anterior_cingulate_cortex_BA24	1	Adipose_Subcutaneous	39.6752	9.541e-16	1.81168	0	2.3276	0.424222	0.792433	3	0
intron_2_85844554_85846377	ENSG00000115525.17	0.115122	48	3	0.0199331	Brain_Anterior_cingulate_cortex_BA24	1	Adipose_Subcutaneous	39.6752	9.541e-16	1.81168	0	2.3276	0.424222	0.792433	3	0
intron_2_85844554_85846377	ENSG00000115525.17	0.115122	48	3	0.0199331	Brain_Anterior_cingulate_cortex_BA24	1	Adipose_Subcutaneous	39.6752	9.541e-16	1.81168	0	2.3276	0.424222	0.792433	3	0
intron_2_85846563_85847382	ENSG00000115525.17	0.0210438	44	1	0.01328	Brain_Putamen_basal_ganglia	0.02313	Adipose_Subcutaneous	43.2275	7.76381e-16	43.2275	-2.47617	-2.27128	-2.28951	0.0583501	1	0
intron_2_85846563_85847382	ENSG00000115525.17	0.0210438	44	1	0.01328	Brain_Putamen_basal_ganglia	0.02313	Adipose_Subcutaneous	43.2275	7.76381e-16	43.2275	-2.47617	-2.27128	-2.28951	0.0583501	1	0
intron_2_85846563_85847382	ENSG00000115525.17	0.0210438	44	1	0.01328	Brain_Putamen_basal_ganglia	0.02313	Adipose_Subcutaneous	43.2275	7.76381e-16	43.2275	-2.47617	-2.27128	-2.28951	0.0583501	1	0
intron_2_85846563_85847382	ENSG00000115525.17	0.0210438	44	1	0.01328	Brain_Putamen_basal_ganglia	0.02313	Adipose_Subcutaneous	43.2275	7.76381e-16	43.2275	-2.47617	-2.27128	-2.28951	0.0583501	1	0
intron_2_85846563_85847382	ENSG00000115525.17	0.0210438	44	1	0.01328	Brain_Putamen_basal_ganglia	0.02313	Adipose_Subcutaneous	43.2275	7.76381e-16	43.2275	-2.47617	-2.27128	-2.28951	0.0583501	1	0
intron_2_85846563_85847861	ENSG00000115525.17	0.0547501	43	2	0.0131153	Stomach	0.9874	Artery_Coronary	39.7037	8.42604e-16	2.3214	0.0157924	2.48062	2.19435	0.394401	2	0
intron_2_85846563_85847861	ENSG00000115525.17	0.0547501	43	2	0.0131153	Stomach	0.9874	Artery_Coronary	39.7037	8.42604e-16	2.3214	0.0157924	2.48062	2.19435	0.394401	2	0
intron_2_85846563_85847861	ENSG00000115525.17	0.0547501	43	2	0.0131153	Stomach	0.9874	Artery_Coronary	39.7037	8.42604e-16	2.3214	0.0157924	2.48062	2.19435	0.394401	2	0
intron_2_85846563_85847861	ENSG00000115525.17	0.0547501	43	2	0.0131153	Stomach	0.9874	Artery_Coronary	39.7037	8.42604e-16	2.3214	0.0157924	2.48062	2.19435	0.394401	2	0
intron_2_85846563_85847861	ENSG00000115525.17	0.0547501	43	2	0.0131153	Stomach	0.9874	Artery_Coronary	39.7037	8.42604e-16	2.3214	0.0157924	2.48062	2.19435	0.394401	2	0
intron_2_85846563_85847861	ENSG00000115525.17	0.0547501	43	2	0.0131153	Stomach	0.9874	Artery_Coronary	39.7037	8.42604e-16	2.3214	0.0157924	2.48062	2.19435	0.394401	2	0
intron_2_85846563_85847861	ENSG00000115525.17	0.0547501	43	2	0.0131153	Stomach	0.9874	Artery_Coronary	39.7037	8.42604e-16	2.3214	0.0157924	2.48062	2.19435	0.394401	2	0
intron_2_85847562_85847861	ENSG00000115525.17	0.0210232	48	1	0.01328	Brain_Caudate_basal_ganglia	0.02313	Adipose_Visceral_Omentum	47.1554	1.15048e-15	47.1554	-2.47617	-2.27128	-2.28944	0.0558194	1	0
intron_2_85847562_85847861	ENSG00000115525.17	0.0210232	48	1	0.01328	Brain_Caudate_basal_ganglia	0.02313	Adipose_Visceral_Omentum	47.1554	1.15048e-15	47.1554	-2.47617	-2.27128	-2.28944	0.0558194	1	0
intron_2_85847562_85847861	ENSG00000115525.17	0.0210232	48	1	0.01328	Brain_Caudate_basal_ganglia	0.02313	Adipose_Visceral_Omentum	47.1554	1.15048e-15	47.1554	-2.47617	-2.27128	-2.28944	0.0558194	1	0
intron_2_85847562_85847861	ENSG00000115525.17	0.0210232	48	1	0.01328	Brain_Caudate_basal_ganglia	0.02313	Adipose_Visceral_Omentum	47.1554	1.15048e-15	47.1554	-2.47617	-2.27128	-2.28944	0.0558194	1	0
intron_2_85847562_85847861	ENSG00000115525.17	0.0210232	48	1	0.01328	Brain_Caudate_basal_ganglia	0.02313	Adipose_Visceral_Omentum	47.1554	1.15048e-15	47.1554	-2.47617	-2.27128	-2.28944	0.0558194	1	0
intron_2_85847562_85847861	ENSG00000115525.17	0.0210232	48	1	0.01328	Brain_Caudate_basal_ganglia	0.02313	Adipose_Visceral_Omentum	47.1554	1.15048e-15	47.1554	-2.47617	-2.27128	-2.28944	0.0558194	1	0
intron_2_85848084_85861181	ENSG00000115525.17	0.01328	3	1	0.01328	Brain_Frontal_Cortex_BA9	0.01328	Adipose_Visceral_Omentum	3	2.11126e-48	3	-2.47617	2.47617	-0.82539	2.85924	1	0
intron_2_85848204_85851264	ENSG00000115525.17	0.0300805	39	3	0.00334539	Thyroid	0.02298	Adipose_Subcutaneous	34.3193	9.09568e-16	1.54624	2.27377	2.93408	2.46295	0.109887	3	0
intron_2_85848204_85851264	ENSG00000115525.17	0.0300805	39	3	0.00334539	Thyroid	0.02298	Adipose_Subcutaneous	34.3193	9.09568e-16	1.54624	2.27377	2.93408	2.46295	0.109887	3	0
intron_2_85848204_85851264	ENSG00000115525.17	0.0300805	39	3	0.00334539	Thyroid	0.02298	Adipose_Subcutaneous	34.3193	9.09568e-16	1.54624	2.27377	2.93408	2.46295	0.109887	3	0
intron_2_85848204_85851264	ENSG00000115525.17	0.0300805	39	3	0.00334539	Thyroid	0.02298	Adipose_Subcutaneous	34.3193	9.09568e-16	1.54624	2.27377	2.93408	2.46295	0.109887	3	0
intron_2_85848204_85851264	ENSG00000115525.17	0.0300805	39	3	0.00334539	Thyroid	0.02298	Adipose_Subcutaneous	34.3193	9.09568e-16	1.54624	2.27377	2.93408	2.46295	0.109887	3	0
intron_2_85848204_85852860	ENSG00000115525.17	0.0715921	32	3	0.00842016	Spleen	0.7836	Brain_Putamen_basal_ganglia	27.0746	7.98491e-16	1.10912	-2.63474	0.274631	-2.32899	0.486048	3	0
intron_2_85848204_85852860	ENSG00000115525.17	0.0715921	32	3	0.00842016	Spleen	0.7836	Brain_Putamen_basal_ganglia	27.0746	7.98491e-16	1.10912	-2.63474	0.274631	-2.32899	0.486048	3	0
intron_2_85848204_85852860	ENSG00000115525.17	0.0715921	32	3	0.00842016	Spleen	0.7836	Brain_Putamen_basal_ganglia	27.0746	7.98491e-16	1.10912	-2.63474	0.274631	-2.32899	0.486048	3	0
intron_2_85848204_85861181	ENSG00000115525.17	0.0298715	28	2	0.01328	Breast_Mammary_Tissue	0.01789	Brain_Cerebellum	25.551	1.02957e-15	2.44896	-2.47617	2.47617	-2.1031	1.29404	2	0
intron_2_85848204_85861181	ENSG00000115525.17	0.0298715	28	2	0.01328	Breast_Mammary_Tissue	0.01789	Brain_Cerebellum	25.551	1.02957e-15	2.44896	-2.47617	2.47617	-2.1031	1.29404	2	0
intron_2_85848204_85861181	ENSG00000115525.17	0.0298715	28	2	0.01328	Breast_Mammary_Tissue	0.01789	Brain_Cerebellum	25.551	1.02957e-15	2.44896	-2.47617	2.47617	-2.1031	1.29404	2	0
intron_2_85848381_85861181	ENSG00000115525.17	0.0299092	19	2	0.00823507	Muscle_Skeletal	0.01789	Adipose_Visceral_Omentum	16.2489	9.98839e-18	2.75105	-2.64228	-2.36789	-2.44502	0.0711926	2	0
intron_2_85848381_85861181	ENSG00000115525.17	0.0299092	19	2	0.00823507	Muscle_Skeletal	0.01789	Adipose_Visceral_Omentum	16.2489	9.98839e-18	2.75105	-2.64228	-2.36789	-2.44502	0.0711926	2	0
intron_2_85851703_85852860	ENSG00000115525.17	0.0336591	45	2	0.00850488	Adrenal_Gland	0.02115	Vagina	42.5578	1.09446e-15	2.43758	2.3053	2.63134	2.52472	0.0976036	2	0
intron_2_85851703_85852860	ENSG00000115525.17	0.0336591	45	2	0.00850488	Adrenal_Gland	0.02115	Vagina	42.5578	1.09446e-15	2.43758	2.3053	2.63134	2.52472	0.0976036	2	0
intron_2_85851703_85852860	ENSG00000115525.17	0.0336591	45	2	0.00850488	Adrenal_Gland	0.02115	Vagina	42.5578	1.09446e-15	2.43758	2.3053	2.63134	2.52472	0.0976036	2	0
intron_2_85851703_85852860	ENSG00000115525.17	0.0336591	45	2	0.00850488	Adrenal_Gland	0.02115	Vagina	42.5578	1.09446e-15	2.43758	2.3053	2.63134	2.52472	0.0976036	2	0
intron_2_85851703_85852860	ENSG00000115525.17	0.0336591	45	2	0.00850488	Adrenal_Gland	0.02115	Vagina	42.5578	1.09446e-15	2.43758	2.3053	2.63134	2.52472	0.0976036	2	0
intron_2_85861292_85863362	ENSG00000115525.17	0.0135	21	1	0.0135	Adipose_Visceral_Omentum	0.0135	Brain_Cerebellum	21	5.77117e-33	21	-2.4703	-2.4703	-2.4703	1.98603e-16	1	0
intron_2_85861292_85863362	ENSG00000115525.17	0.0135	21	1	0.0135	Adipose_Visceral_Omentum	0.0135	Brain_Cerebellum	21	5.77117e-33	21	-2.4703	-2.4703	-2.4703	1.98603e-16	1	0
intron_2_86039462_86040392	ENSG00000068654.15	0.347809	21	2	0.16	Ovary	0.4789	Heart_Left_Ventricle	18.7078	1.22551e-19	2.29215	-1.40507	-0.708073	-0.787761	0.204321	2	0
intron_2_86039462_86040392	ENSG00000068654.15	0.347809	21	2	0.16	Ovary	0.4789	Heart_Left_Ventricle	18.7078	1.22551e-19	2.29215	-1.40507	-0.708073	-0.787761	0.204321	2	0
intron_2_86039462_86040392	ENSG00000068654.15	0.347809	21	2	0.16	Ovary	0.4789	Heart_Left_Ventricle	18.7078	1.22551e-19	2.29215	-1.40507	-0.708073	-0.787761	0.204321	2	0
intron_2_86045360_86045617	ENSG00000068654.15	0.349469	17	3	0.0822842	Cells_Cultured_fibroblasts	0.661438	Skin_Not_Sun_Exposed_Suprapubic	7.98564	1.58972e-17	2.69747	-1.73758	1.54148	-0.463011	0.982545	3	0
intron_2_86045360_86045617	ENSG00000068654.15	0.349469	17	3	0.0822842	Cells_Cultured_fibroblasts	0.661438	Skin_Not_Sun_Exposed_Suprapubic	7.98564	1.58972e-17	2.69747	-1.73758	1.54148	-0.463011	0.982545	3	0
intron_2_86045360_86045617	ENSG00000068654.15	0.349469	17	3	0.0822842	Cells_Cultured_fibroblasts	0.661438	Skin_Not_Sun_Exposed_Suprapubic	7.98564	1.58972e-17	2.69747	-1.73758	1.54148	-0.463011	0.982545	3	0
intron_2_86045360_86045617	ENSG00000068654.15	0.349469	17	3	0.0822842	Cells_Cultured_fibroblasts	0.661438	Skin_Not_Sun_Exposed_Suprapubic	7.98564	1.58972e-17	2.69747	-1.73758	1.54148	-0.463011	0.982545	3	0
intron_2_86053000_86054140	ENSG00000068654.15	0.4753	8	1	0.4753	Skin_Not_Sun_Exposed_Suprapubic	0.4753	Adipose_Subcutaneous	8	9.8696e-18	8	-0.713882	0.713882	0.535412	0.504791	1	0
intron_2_86053000_86054140	ENSG00000068654.15	0.4753	8	1	0.4753	Skin_Not_Sun_Exposed_Suprapubic	0.4753	Adipose_Subcutaneous	8	9.8696e-18	8	-0.713882	0.713882	0.535412	0.504791	1	0
intron_2_86080978_86081601	ENSG00000068654.15	0.0437674	11	2	0.0125223	Nerve_Tibial	0.646	Lung	10.0172	3.13376e-17	0.982798	-2.49707	0.459326	-0.477548	0.763977	2	0
intron_2_86080978_86081601	ENSG00000068654.15	0.0437674	11	2	0.0125223	Nerve_Tibial	0.646	Lung	10.0172	3.13376e-17	0.982798	-2.49707	0.459326	-0.477548	0.763977	2	0
intron_2_86083168_86088566	ENSG00000068654.15	0.01889	4	1	0.01889	Cells_EBV-transformed_lymphocytes	0.01889	Cells_EBV-transformed_lymphocytes	4	5.08225e-33	4	2.34769	2.34769	2.34769	0	1	0
intron_2_86100172_86105700	ENSG00000068654.15	0.0120668	3	2	0.006043	Pituitary	0.024	Brain_Anterior_cingulate_cortex_BA24	2.31167	1.75139e-32	0.688326	-2.74544	-2.25713	-2.58267	0.281926	2	0
intron_2_86111158_86116530	ENSG00000132300.18	0.007579	11	1	0.007579	Adipose_Visceral_Omentum	0.007579	Breast_Mammary_Tissue	11	5.04793e-18	11	-2.67027	2.67027	2.18477	1.61023	1	0
intron_2_86117159_86118921	ENSG00000132300.18	0.00132865	38	2	0.000176671	Brain_Anterior_cingulate_cortex_BA24	0.8723	Colon_Sigmoid	31.3789	6.98855e-16	6.62114	-3.73636	3.75023	0.396052	1.51572	2	0
intron_2_86117159_86118921	ENSG00000132300.18	0.00132865	38	2	0.000176671	Brain_Anterior_cingulate_cortex_BA24	0.8723	Colon_Sigmoid	31.3789	6.98855e-16	6.62114	-3.73636	3.75023	0.396052	1.51572	2	0
intron_2_86117159_86118921	ENSG00000132300.18	0.00132865	38	2	0.000176671	Brain_Anterior_cingulate_cortex_BA24	0.8723	Colon_Sigmoid	31.3789	6.98855e-16	6.62114	-3.73636	3.75023	0.396052	1.51572	2	0
intron_2_86117159_86118921	ENSG00000132300.18	0.00132865	38	2	0.000176671	Brain_Anterior_cingulate_cortex_BA24	0.8723	Colon_Sigmoid	31.3789	6.98855e-16	6.62114	-3.73636	3.75023	0.396052	1.51572	2	0
intron_2_86117159_86118921	ENSG00000132300.18	0.00132865	38	2	0.000176671	Brain_Anterior_cingulate_cortex_BA24	0.8723	Colon_Sigmoid	31.3789	6.98855e-16	6.62114	-3.73636	3.75023	0.396052	1.51572	2	0
intron_2_86119044_86121479	ENSG00000132300.18	0.0001487	45	1	0.0001487	Adipose_Subcutaneous	0.0001487	Skin_Not_Sun_Exposed_Suprapubic	45	7.22372e-16	45	-3.79323	3.79323	-3.45605	1.58109	1	0
intron_2_86119044_86121479	ENSG00000132300.18	0.0001487	45	1	0.0001487	Adipose_Subcutaneous	0.0001487	Skin_Not_Sun_Exposed_Suprapubic	45	7.22372e-16	45	-3.79323	3.79323	-3.45605	1.58109	1	0
intron_2_86119044_86121479	ENSG00000132300.18	0.0001487	45	1	0.0001487	Adipose_Subcutaneous	0.0001487	Skin_Not_Sun_Exposed_Suprapubic	45	7.22372e-16	45	-3.79323	3.79323	-3.45605	1.58109	1	0
intron_2_86119044_86121479	ENSG00000132300.18	0.0001487	45	1	0.0001487	Adipose_Subcutaneous	0.0001487	Skin_Not_Sun_Exposed_Suprapubic	45	7.22372e-16	45	-3.79323	3.79323	-3.45605	1.58109	1	0
intron_2_86119044_86121479	ENSG00000132300.18	0.0001487	45	1	0.0001487	Adipose_Subcutaneous	0.0001487	Skin_Not_Sun_Exposed_Suprapubic	45	7.22372e-16	45	-3.79323	3.79323	-3.45605	1.58109	1	0
intron_2_86119044_86121479	ENSG00000132300.18	0.0001487	45	1	0.0001487	Adipose_Subcutaneous	0.0001487	Skin_Not_Sun_Exposed_Suprapubic	45	7.22372e-16	45	-3.79323	3.79323	-3.45605	1.58109	1	0
intron_2_86125082_86125455	ENSG00000132300.18	0.6801	32	1	0.6801	Adipose_Subcutaneous	0.6801	Colon_Sigmoid	32	6.24016e-16	32	-0.412327	0.412327	-0.231934	0.346365	1	0
intron_2_86125082_86125455	ENSG00000132300.18	0.6801	32	1	0.6801	Adipose_Subcutaneous	0.6801	Colon_Sigmoid	32	6.24016e-16	32	-0.412327	0.412327	-0.231934	0.346365	1	0
intron_2_86125082_86125455	ENSG00000132300.18	0.6801	32	1	0.6801	Adipose_Subcutaneous	0.6801	Colon_Sigmoid	32	6.24016e-16	32	-0.412327	0.412327	-0.231934	0.346365	1	0
intron_2_86125082_86125455	ENSG00000132300.18	0.6801	32	1	0.6801	Adipose_Subcutaneous	0.6801	Colon_Sigmoid	32	6.24016e-16	32	-0.412327	0.412327	-0.231934	0.346365	1	0
intron_2_86125082_86125455	ENSG00000132300.18	0.6801	32	1	0.6801	Adipose_Subcutaneous	0.6801	Colon_Sigmoid	32	6.24016e-16	32	-0.412327	0.412327	-0.231934	0.346365	1	0
intron_2_86125515_86125795	ENSG00000132300.18	0.007733	5	1	0.007733	Brain_Hippocampus	0.007733	Nerve_Tibial	5	9.67988e-112	5	-2.66351	-2.66351	-2.66351	3.14018e-16	1	0
intron_2_86125880_86127161	ENSG00000132300.18	0.658709	49	1	0.590294	Minor_Salivary_Gland	0.698393	Muscle_Skeletal	48.9978	1.02323e-15	48.9978	0.387491	0.53841	0.441687	0.0203634	1	0
intron_2_86125880_86127161	ENSG00000132300.18	0.658709	49	1	0.590294	Minor_Salivary_Gland	0.698393	Muscle_Skeletal	48.9978	1.02323e-15	48.9978	0.387491	0.53841	0.441687	0.0203634	1	0
intron_2_86125880_86127161	ENSG00000132300.18	0.658709	49	1	0.590294	Minor_Salivary_Gland	0.698393	Muscle_Skeletal	48.9978	1.02323e-15	48.9978	0.387491	0.53841	0.441687	0.0203634	1	0
intron_2_86125880_86127161	ENSG00000132300.18	0.658709	49	1	0.590294	Minor_Salivary_Gland	0.698393	Muscle_Skeletal	48.9978	1.02323e-15	48.9978	0.387491	0.53841	0.441687	0.0203634	1	0
intron_2_86125880_86127161	ENSG00000132300.18	0.658709	49	1	0.590294	Minor_Salivary_Gland	0.698393	Muscle_Skeletal	48.9978	1.02323e-15	48.9978	0.387491	0.53841	0.441687	0.0203634	1	0
intron_2_86125880_86127161	ENSG00000132300.18	0.658709	49	1	0.590294	Minor_Salivary_Gland	0.698393	Muscle_Skeletal	48.9978	1.02323e-15	48.9978	0.387491	0.53841	0.441687	0.0203634	1	0
intron_2_86125880_86127161	ENSG00000132300.18	0.658709	49	1	0.590294	Minor_Salivary_Gland	0.698393	Muscle_Skeletal	48.9978	1.02323e-15	48.9978	0.387491	0.53841	0.441687	0.0203634	1	0
intron_2_86132424_86133178	ENSG00000132300.18	0.0356837	19	1	0.02847	Artery_Tibial	0.7521	Adipose_Subcutaneous	18.6448	1.89129e-17	18.6448	-2.19075	0.315872	-2.05882	0.575058	1	0
intron_2_86133063_86133178	ENSG00000132300.18	0.0309802	31	1	0.02847	Adipose_Subcutaneous	0.317205	Heart_Atrial_Appendage	30.9051	1.36018e-15	30.9051	1.00022	2.19075	2.15234	0.213826	1	0
intron_2_86133063_86133178	ENSG00000132300.18	0.0309802	31	1	0.02847	Adipose_Subcutaneous	0.317205	Heart_Atrial_Appendage	30.9051	1.36018e-15	30.9051	1.00022	2.19075	2.15234	0.213826	1	0
intron_2_86133063_86133178	ENSG00000132300.18	0.0309802	31	1	0.02847	Adipose_Subcutaneous	0.317205	Heart_Atrial_Appendage	30.9051	1.36018e-15	30.9051	1.00022	2.19075	2.15234	0.213826	1	0
intron_2_86136562_86136982	ENSG00000132300.18	6.212e-05	46	1	6.212e-05	Artery_Aorta	6.212e-05	Brain_Hippocampus	46	6.57909e-16	46	-4.00461	4.00461	1.74113	3.64614	1	0
intron_2_86136562_86136982	ENSG00000132300.18	6.212e-05	46	1	6.212e-05	Artery_Aorta	6.212e-05	Brain_Hippocampus	46	6.57909e-16	46	-4.00461	4.00461	1.74113	3.64614	1	0
intron_2_86136562_86136982	ENSG00000132300.18	6.212e-05	46	1	6.212e-05	Artery_Aorta	6.212e-05	Brain_Hippocampus	46	6.57909e-16	46	-4.00461	4.00461	1.74113	3.64614	1	0
intron_2_86136562_86136982	ENSG00000132300.18	6.212e-05	46	1	6.212e-05	Artery_Aorta	6.212e-05	Brain_Hippocampus	46	6.57909e-16	46	-4.00461	4.00461	1.74113	3.64614	1	0
intron_2_86136562_86136982	ENSG00000132300.18	6.212e-05	46	1	6.212e-05	Artery_Aorta	6.212e-05	Brain_Hippocampus	46	6.57909e-16	46	-4.00461	4.00461	1.74113	3.64614	1	0
intron_2_86136562_86136982	ENSG00000132300.18	6.212e-05	46	1	6.212e-05	Artery_Aorta	6.212e-05	Brain_Hippocampus	46	6.57909e-16	46	-4.00461	4.00461	1.74113	3.64614	1	0
intron_2_86153574_86159536	ENSG00000132305.20	0.0562924	10	2	0.0166	Thyroid	0.526477	Testis	8.32917	3.50674e-18	1.67083	-2.39545	-0.633392	-1.12376	0.69202	2	0
intron_2_86153574_86159536	ENSG00000132305.20	0.0562924	10	2	0.0166	Thyroid	0.526477	Testis	8.32917	3.50674e-18	1.67083	-2.39545	-0.633392	-1.12376	0.69202	2	0
intron_2_86158721_86159536	ENSG00000132305.20	0.0459961	15	2	0.0132	Adipose_Subcutaneous	0.523	Colon_Sigmoid	14.0964	2.04088e-17	0.903379	0.638728	2.47833	0.80123	0.473866	2	0
intron_2_86158721_86159536	ENSG00000132305.20	0.0459961	15	2	0.0132	Adipose_Subcutaneous	0.523	Colon_Sigmoid	14.0964	2.04088e-17	0.903379	0.638728	2.47833	0.80123	0.473866	2	0
intron_2_86158721_86159536	ENSG00000132305.20	0.0459961	15	2	0.0132	Adipose_Subcutaneous	0.523	Colon_Sigmoid	14.0964	2.04088e-17	0.903379	0.638728	2.47833	0.80123	0.473866	2	0
intron_2_86159671_86161952	ENSG00000132305.20	0.6093	5	1	0.6093	Cells_Cultured_fibroblasts	0.6093	Adipose_Visceral_Omentum	5	4.20851e-33	5	-0.511073	0.511073	0.306644	0.457118	1	0
intron_2_86159671_86161952	ENSG00000132305.20	0.6093	5	1	0.6093	Cells_Cultured_fibroblasts	0.6093	Adipose_Visceral_Omentum	5	4.20851e-33	5	-0.511073	0.511073	0.306644	0.457118	1	0
intron_2_86159671_86161976	ENSG00000132305.20	0.0165284	10	1	0.0165284	Brain_Anterior_cingulate_cortex_BA24	0.0165284	Brain_Frontal_Cortex_BA9	10	1.41804e-32	10	-2.39703	2.39703	-0.958813	2.31575	1	0
intron_2_86170844_86171208	ENSG00000132305.20	0.01348	9	1	0.01348	Artery_Aorta	0.01348	Brain_Nucleus_accumbens_basal_ganglia	9	2.43998e-17	9	2.47083	2.47083	2.47083	4.71028e-16	1	0
intron_2_86171309_86173650	ENSG00000132305.20	0.0131605	11	1	0.01277	Brain_Caudate_basal_ganglia	0.01348	Artery_Aorta	11	1.53342e-17	11	-2.49012	2.49012	-0.678146	2.50127	1	0
intron_2_86171309_86173650	ENSG00000132305.20	0.0131605	11	1	0.01277	Brain_Caudate_basal_ganglia	0.01348	Artery_Aorta	11	1.53342e-17	11	-2.49012	2.49012	-0.678146	2.50127	1	0
intron_2_86206295_86207183	ENSG00000132313.14	0.01198	15	1	0.01198	Breast_Mammary_Tissue	0.01198	Brain_Amygdala	15	6.68037e-18	15	-2.51273	2.51273	1.84267	1.76829	1	0
intron_2_86206295_86207183	ENSG00000132313.14	0.01198	15	1	0.01198	Breast_Mammary_Tissue	0.01198	Brain_Amygdala	15	6.68037e-18	15	-2.51273	2.51273	1.84267	1.76829	1	0
intron_2_86207327_86210480	ENSG00000132313.14	0.0496693	49	2	0.0134572	Heart_Left_Ventricle	0.880227	Breast_Mammary_Tissue	42.3313	8.44231e-16	6.6687	-2.47143	2.45547	-0.156471	0.930331	2	0
intron_2_86207327_86210480	ENSG00000132313.14	0.0496693	49	2	0.0134572	Heart_Left_Ventricle	0.880227	Breast_Mammary_Tissue	42.3313	8.44231e-16	6.6687	-2.47143	2.45547	-0.156471	0.930331	2	0
intron_2_86207327_86210480	ENSG00000132313.14	0.0496693	49	2	0.0134572	Heart_Left_Ventricle	0.880227	Breast_Mammary_Tissue	42.3313	8.44231e-16	6.6687	-2.47143	2.45547	-0.156471	0.930331	2	0
intron_2_86207327_86210480	ENSG00000132313.14	0.0496693	49	2	0.0134572	Heart_Left_Ventricle	0.880227	Breast_Mammary_Tissue	42.3313	8.44231e-16	6.6687	-2.47143	2.45547	-0.156471	0.930331	2	0
intron_2_86207327_86210480	ENSG00000132313.14	0.0496693	49	2	0.0134572	Heart_Left_Ventricle	0.880227	Breast_Mammary_Tissue	42.3313	8.44231e-16	6.6687	-2.47143	2.45547	-0.156471	0.930331	2	0
intron_2_86207327_86210480	ENSG00000132313.14	0.0496693	49	2	0.0134572	Heart_Left_Ventricle	0.880227	Breast_Mammary_Tissue	42.3313	8.44231e-16	6.6687	-2.47143	2.45547	-0.156471	0.930331	2	0
intron_2_86207327_86210480	ENSG00000132313.14	0.0496693	49	2	0.0134572	Heart_Left_Ventricle	0.880227	Breast_Mammary_Tissue	42.3313	8.44231e-16	6.6687	-2.47143	2.45547	-0.156471	0.930331	2	0
intron_2_86217110_86219970	ENSG00000068615.17	6.34544e-05	17	4	1.642e-05	Heart_Left_Ventricle	0.9702	Adipose_Subcutaneous	7.4857	1.16604e-17	0.325435	-4.30872	1.23966	-1.74772	2.34328	4	0
intron_2_86217110_86219970	ENSG00000068615.17	6.34544e-05	17	4	1.642e-05	Heart_Left_Ventricle	0.9702	Adipose_Subcutaneous	7.4857	1.16604e-17	0.325435	-4.30872	1.23966	-1.74772	2.34328	4	0
intron_2_86217110_86232625	ENSG00000068615.17	0.000287094	37	2	8.66738e-06	Artery_Tibial	0.9702	Brain_Cerebellum	31.1292	8.52343e-16	4.63094	-0.877677	4.448	0.559075	1.39942	2	0
intron_2_86217110_86232625	ENSG00000068615.17	0.000287094	37	2	8.66738e-06	Artery_Tibial	0.9702	Brain_Cerebellum	31.1292	8.52343e-16	4.63094	-0.877677	4.448	0.559075	1.39942	2	0
intron_2_86217110_86232625	ENSG00000068615.17	0.000287094	37	2	8.66738e-06	Artery_Tibial	0.9702	Brain_Cerebellum	31.1292	8.52343e-16	4.63094	-0.877677	4.448	0.559075	1.39942	2	0
intron_2_86217110_86232625	ENSG00000068615.17	0.000287094	37	2	8.66738e-06	Artery_Tibial	0.9702	Brain_Cerebellum	31.1292	8.52343e-16	4.63094	-0.877677	4.448	0.559075	1.39942	2	0
intron_2_86220121_86227363	ENSG00000068615.17	1.29231e-05	4	2	2.34103e-05	Colon_Sigmoid	0.004048	Heart_Left_Ventricle	3.82884	2.47017e-17	0.171157	-4.2296	-2.8744	-3.54122	0.731699	2	0
intron_2_86220121_86227363	ENSG00000068615.17	1.29231e-05	4	2	2.34103e-05	Colon_Sigmoid	0.004048	Heart_Left_Ventricle	3.82884	2.47017e-17	0.171157	-4.2296	-2.8744	-3.54122	0.731699	2	0
intron_2_86220121_86232625	ENSG00000068615.17	1.10994e-05	5	2	8.602e-06	Colon_Sigmoid	0.00423101	Heart_Atrial_Appendage	3.32201	4.22228e-17	1.67799	-4.44963	2.8744	-1.52071	4.00579	2	0
intron_2_86220121_86232625	ENSG00000068615.17	1.10994e-05	5	2	8.602e-06	Colon_Sigmoid	0.00423101	Heart_Atrial_Appendage	3.32201	4.22228e-17	1.67799	-4.44963	2.8744	-1.52071	4.00579	2	0
intron_2_86227398_86232625	ENSG00000068615.17	0.000245359	12	3	0.000106163	Lung	0.418531	Artery_Aorta	8.49684	3.67549e-17	0.964671	-2.48785	3.87606	1.94154	2.08225	3	0
intron_2_86227398_86232625	ENSG00000068615.17	0.000245359	12	3	0.000106163	Lung	0.418531	Artery_Aorta	8.49684	3.67549e-17	0.964671	-2.48785	3.87606	1.94154	2.08225	3	0
intron_2_86254814_86263965	ENSG00000068615.17	0.322281	26	2	0.147803	Muscle_Skeletal	0.962116	Brain_Hypothalamus	24.5692	6.28868e-16	0.87059	-1.44734	-0.0474985	-1.31431	0.264603	2	0
intron_2_86254814_86263965	ENSG00000068615.17	0.322281	26	2	0.147803	Muscle_Skeletal	0.962116	Brain_Hypothalamus	24.5692	6.28868e-16	0.87059	-1.44734	-0.0474985	-1.31431	0.264603	2	0
intron_2_86282242_86337479	ENSG00000068615.17	0.158713	8	1	0.0136072	Adipose_Visceral_Omentum	0.209	Testis	7.94186	1.00337e-30	7.94186	-2.46747	1.25632	-0.151394	1.55625	1	0
intron_2_86282242_86337479	ENSG00000068615.17	0.158713	8	1	0.0136072	Adipose_Visceral_Omentum	0.209	Testis	7.94186	1.00337e-30	7.94186	-2.46747	1.25632	-0.151394	1.55625	1	0
intron_2_86457071_86460779	ENSG00000115548.16	1.223e-09	28	1	1.223e-09	Adrenal_Gland	1.223e-09	Adipose_Visceral_Omentum	28	6.20827e-16	28	-6.0772	6.0772	5.20903	3.18768	1	0
intron_2_86457071_86460779	ENSG00000115548.16	1.223e-09	28	1	1.223e-09	Adrenal_Gland	1.223e-09	Adipose_Visceral_Omentum	28	6.20827e-16	28	-6.0772	6.0772	5.20903	3.18768	1	0
intron_2_86457071_86460779	ENSG00000115548.16	1.223e-09	28	1	1.223e-09	Adrenal_Gland	1.223e-09	Adipose_Visceral_Omentum	28	6.20827e-16	28	-6.0772	6.0772	5.20903	3.18768	1	0
intron_2_86457071_86464053	ENSG00000115548.16	1.223e-09	22	1	1.223e-09	Adipose_Visceral_Omentum	1.223e-09	Pituitary	22	1.65801e-17	22	-6.0772	-6.0772	-6.0772	2.74098e-16	1	0
intron_2_86457071_86464053	ENSG00000115548.16	1.223e-09	22	1	1.223e-09	Adipose_Visceral_Omentum	1.223e-09	Pituitary	22	1.65801e-17	22	-6.0772	-6.0772	-6.0772	2.74098e-16	1	0
intron_2_86474990_86477882	ENSG00000115548.16	5.1765e-10	30	2	1.09e-09	Esophagus_Mucosa	0.97379	Artery_Aorta	28.2862	1.64197e-15	1.71381	-6.09564	6.09564	2.84259	5.24566	2	0
intron_2_86474990_86477882	ENSG00000115548.16	5.1765e-10	30	2	1.09e-09	Esophagus_Mucosa	0.97379	Artery_Aorta	28.2862	1.64197e-15	1.71381	-6.09564	6.09564	2.84259	5.24566	2	0
intron_2_86474990_86477882	ENSG00000115548.16	5.1765e-10	30	2	1.09e-09	Esophagus_Mucosa	0.97379	Artery_Aorta	28.2862	1.64197e-15	1.71381	-6.09564	6.09564	2.84259	5.24566	2	0
intron_2_86482102_86482458	ENSG00000115548.16	0.00167852	18	1	0.00167852	Adipose_Visceral_Omentum	0.00167852	Adipose_Subcutaneous	18	3.00614e-17	18	-3.14191	3.14191	-2.79281	1.48111	1	0
intron_2_86482102_86482458	ENSG00000115548.16	0.00167852	18	1	0.00167852	Adipose_Visceral_Omentum	0.00167852	Adipose_Subcutaneous	18	3.00614e-17	18	-3.14191	3.14191	-2.79281	1.48111	1	0
intron_2_86482102_86482458	ENSG00000115548.16	0.00167852	18	1	0.00167852	Adipose_Visceral_Omentum	0.00167852	Adipose_Subcutaneous	18	3.00614e-17	18	-3.14191	3.14191	-2.79281	1.48111	1	0
intron_2_86489437_86489520	ENSG00000115548.16	2.7282e-09	25	2	1.002e-09	Lung	0.07737	Brain_Hypothalamus	15.7014	7.77971e-18	9.29862	-6.10909	6.10909	2.88052	2.91066	2	0
intron_2_86489437_86489520	ENSG00000115548.16	2.7282e-09	25	2	1.002e-09	Lung	0.07737	Brain_Hypothalamus	15.7014	7.77971e-18	9.29862	-6.10909	6.10909	2.88052	2.91066	2	0
intron_2_86489437_86489520	ENSG00000115548.16	2.7282e-09	25	2	1.002e-09	Lung	0.07737	Brain_Hypothalamus	15.7014	7.77971e-18	9.29862	-6.10909	6.10909	2.88052	2.91066	2	0
intron_2_86489437_86489520	ENSG00000115548.16	2.7282e-09	25	2	1.002e-09	Lung	0.07737	Brain_Hypothalamus	15.7014	7.77971e-18	9.29862	-6.10909	6.10909	2.88052	2.91066	2	0
intron_2_86510479_86529218	ENSG00000239305.6	1.613e-09	15	1	1.613e-09	Adipose_Subcutaneous	1.613e-09	Artery_Aorta	15	9.04286e-18	15	-6.03264	6.03264	4.42394	4.24536	1	0
intron_2_86510479_86529218	ENSG00000239305.6	1.613e-09	15	1	1.613e-09	Adipose_Subcutaneous	1.613e-09	Artery_Aorta	15	9.04286e-18	15	-6.03264	6.03264	4.42394	4.24536	1	0
intron_2_86510479_86529218	ENSG00000115561.15	1.613e-09	15	1	1.613e-09	Adipose_Subcutaneous	1.613e-09	Artery_Aorta	15	9.04286e-18	15	-6.03264	6.03264	4.42394	4.24536	1	0
intron_2_86510479_86529218	ENSG00000115561.15	1.613e-09	15	1	1.613e-09	Adipose_Subcutaneous	1.613e-09	Artery_Aorta	15	9.04286e-18	15	-6.03264	6.03264	4.42394	4.24536	1	0
intron_2_86510479_86529218	ENSG00000115561.15	1.613e-09	15	1	1.613e-09	Adipose_Subcutaneous	1.613e-09	Artery_Aorta	15	9.04286e-18	15	-6.03264	6.03264	4.42394	4.24536	1	0
intron_2_86510479_86529218	ENSG00000239305.6	1.613e-09	15	1	1.613e-09	Adipose_Subcutaneous	1.613e-09	Artery_Aorta	15	9.04286e-18	15	-6.03264	6.03264	4.42394	4.24536	1	0
intron_2_86529397_86541117	ENSG00000115561.15	0.0860837	6	2	0.03347	Kidney_Cortex	0.8443	Prostate	4.18571	1.99366e-18	1.81429	-2.1264	0.196396	-0.720509	1.13833	2	0
intron_2_86529397_86541117	ENSG00000239305.6	0.0860837	6	2	0.03347	Kidney_Cortex	0.8443	Prostate	4.18571	1.99366e-18	1.81429	-2.1264	0.196396	-0.720509	1.13833	2	0
intron_2_86529397_86541117	ENSG00000115561.15	0.0860837	6	2	0.03347	Kidney_Cortex	0.8443	Prostate	4.18571	1.99366e-18	1.81429	-2.1264	0.196396	-0.720509	1.13833	2	0
intron_2_86529397_86542252	ENSG00000239305.6	0.00142	16	1	0.00142	Brain_Cerebellar_Hemisphere	0.00142	Adipose_Subcutaneous	16	5.15143e-17	16	-3.19055	-3.19055	-3.19055	4.58653e-16	1	0
intron_2_86529397_86542252	ENSG00000115561.15	0.00142	16	1	0.00142	Brain_Cerebellar_Hemisphere	0.00142	Adipose_Subcutaneous	16	5.15143e-17	16	-3.19055	-3.19055	-3.19055	4.58653e-16	1	0
intron_2_86529397_86542252	ENSG00000115561.15	0.00142	16	1	0.00142	Brain_Cerebellar_Hemisphere	0.00142	Adipose_Subcutaneous	16	5.15143e-17	16	-3.19055	-3.19055	-3.19055	4.58653e-16	1	0
intron_2_86529397_86563304	ENSG00000115561.15	0.000228105	41	2	0.000188273	Heart_Atrial_Appendage	0.8443	Adipose_Visceral_Omentum	37.0168	7.83027e-16	3.70264	-0.196396	3.73425	0.612525	1.22484	2	0
intron_2_86529397_86563304	ENSG00000239305.6	0.000228105	41	2	0.000188273	Heart_Atrial_Appendage	0.8443	Adipose_Visceral_Omentum	37.0168	7.83027e-16	3.70264	-0.196396	3.73425	0.612525	1.22484	2	0
intron_2_86529397_86563304	ENSG00000115561.15	0.000228105	41	2	0.000188273	Heart_Atrial_Appendage	0.8443	Adipose_Visceral_Omentum	37.0168	7.83027e-16	3.70264	-0.196396	3.73425	0.612525	1.22484	2	0
intron_2_86529397_86563304	ENSG00000239305.6	0.000228105	41	2	0.000188273	Heart_Atrial_Appendage	0.8443	Adipose_Visceral_Omentum	37.0168	7.83027e-16	3.70264	-0.196396	3.73425	0.612525	1.22484	2	0
intron_2_86529397_86563304	ENSG00000239305.6	0.000228105	41	2	0.000188273	Heart_Atrial_Appendage	0.8443	Adipose_Visceral_Omentum	37.0168	7.83027e-16	3.70264	-0.196396	3.73425	0.612525	1.22484	2	0
intron_2_86529397_86563304	ENSG00000239305.6	0.000228105	41	2	0.000188273	Heart_Atrial_Appendage	0.8443	Adipose_Visceral_Omentum	37.0168	7.83027e-16	3.70264	-0.196396	3.73425	0.612525	1.22484	2	0
intron_2_86529397_86563304	ENSG00000115561.15	0.000228105	41	2	0.000188273	Heart_Atrial_Appendage	0.8443	Adipose_Visceral_Omentum	37.0168	7.83027e-16	3.70264	-0.196396	3.73425	0.612525	1.22484	2	0
intron_2_86529397_86563304	ENSG00000115561.15	0.000228105	41	2	0.000188273	Heart_Atrial_Appendage	0.8443	Adipose_Visceral_Omentum	37.0168	7.83027e-16	3.70264	-0.196396	3.73425	0.612525	1.22484	2	0
intron_2_86529397_86563304	ENSG00000115561.15	0.000228105	41	2	0.000188273	Heart_Atrial_Appendage	0.8443	Adipose_Visceral_Omentum	37.0168	7.83027e-16	3.70264	-0.196396	3.73425	0.612525	1.22484	2	0
intron_2_86541364_86542252	ENSG00000239305.6	2.322e-09	7	1	2.322e-09	Heart_Left_Ventricle	2.322e-09	Brain_Caudate_basal_ganglia	7	3.54396e-17	7	5.97351	5.97351	5.97351	5.1279e-16	1	0
intron_2_86541364_86542252	ENSG00000115561.15	2.322e-09	7	1	2.322e-09	Heart_Left_Ventricle	2.322e-09	Brain_Caudate_basal_ganglia	7	3.54396e-17	7	5.97351	5.97351	5.97351	5.1279e-16	1	0
intron_2_86541364_86542252	ENSG00000115561.15	2.322e-09	7	1	2.322e-09	Heart_Left_Ventricle	2.322e-09	Brain_Caudate_basal_ganglia	7	3.54396e-17	7	5.97351	5.97351	5.97351	5.1279e-16	1	0
intron_2_86542312_86563304	ENSG00000115561.15	0.755233	43	1	1.72589e-05	Brain_Putamen_basal_ganglia	0.7531	Adipose_Visceral_Omentum	42.0007	1.43189e-15	42.0007	-4.29769	0.314554	0.192663	0.707606	1	0
intron_2_86542312_86563304	ENSG00000239305.6	0.755233	43	1	1.72589e-05	Brain_Putamen_basal_ganglia	0.7531	Adipose_Visceral_Omentum	42.0007	1.43189e-15	42.0007	-4.29769	0.314554	0.192663	0.707606	1	0
intron_2_86542312_86563304	ENSG00000115561.15	0.755233	43	1	1.72589e-05	Brain_Putamen_basal_ganglia	0.7531	Adipose_Visceral_Omentum	42.0007	1.43189e-15	42.0007	-4.29769	0.314554	0.192663	0.707606	1	0
intron_2_86542312_86563304	ENSG00000239305.6	0.755233	43	1	1.72589e-05	Brain_Putamen_basal_ganglia	0.7531	Adipose_Visceral_Omentum	42.0007	1.43189e-15	42.0007	-4.29769	0.314554	0.192663	0.707606	1	0
intron_2_86542312_86563304	ENSG00000115561.15	0.755233	43	1	1.72589e-05	Brain_Putamen_basal_ganglia	0.7531	Adipose_Visceral_Omentum	42.0007	1.43189e-15	42.0007	-4.29769	0.314554	0.192663	0.707606	1	0
intron_2_86542312_86563304	ENSG00000239305.6	0.755233	43	1	1.72589e-05	Brain_Putamen_basal_ganglia	0.7531	Adipose_Visceral_Omentum	42.0007	1.43189e-15	42.0007	-4.29769	0.314554	0.192663	0.707606	1	0
intron_2_86542312_86563304	ENSG00000115561.15	0.755233	43	1	1.72589e-05	Brain_Putamen_basal_ganglia	0.7531	Adipose_Visceral_Omentum	42.0007	1.43189e-15	42.0007	-4.29769	0.314554	0.192663	0.707606	1	0
intron_2_86542312_86563304	ENSG00000115561.15	0.755233	43	1	1.72589e-05	Brain_Putamen_basal_ganglia	0.7531	Adipose_Visceral_Omentum	42.0007	1.43189e-15	42.0007	-4.29769	0.314554	0.192663	0.707606	1	0
intron_2_86542312_86563304	ENSG00000239305.6	0.755233	43	1	1.72589e-05	Brain_Putamen_basal_ganglia	0.7531	Adipose_Visceral_Omentum	42.0007	1.43189e-15	42.0007	-4.29769	0.314554	0.192663	0.707606	1	0
intron_2_86542312_86563304	ENSG00000239305.6	0.755233	43	1	1.72589e-05	Brain_Putamen_basal_ganglia	0.7531	Adipose_Visceral_Omentum	42.0007	1.43189e-15	42.0007	-4.29769	0.314554	0.192663	0.707606	1	0
intron_2_86542312_86563304	ENSG00000115561.15	0.755233	43	1	1.72589e-05	Brain_Putamen_basal_ganglia	0.7531	Adipose_Visceral_Omentum	42.0007	1.43189e-15	42.0007	-4.29769	0.314554	0.192663	0.707606	1	0
intron_2_86542312_86563304	ENSG00000115561.15	0.755233	43	1	1.72589e-05	Brain_Putamen_basal_ganglia	0.7531	Adipose_Visceral_Omentum	42.0007	1.43189e-15	42.0007	-4.29769	0.314554	0.192663	0.707606	1	0
intron_2_86612274_86620330	ENSG00000115561.15	0.01311	37	1	0.01311	Adipose_Subcutaneous	0.01311	Adipose_Visceral_Omentum	37	6.99092e-16	37	-2.48077	2.48077	-2.34667	0.815671	1	0
intron_2_86612274_86620330	ENSG00000239305.6	0.01311	37	1	0.01311	Adipose_Subcutaneous	0.01311	Adipose_Visceral_Omentum	37	6.99092e-16	37	-2.48077	2.48077	-2.34667	0.815671	1	0
intron_2_86612274_86620330	ENSG00000239305.6	0.01311	37	1	0.01311	Adipose_Subcutaneous	0.01311	Adipose_Visceral_Omentum	37	6.99092e-16	37	-2.48077	2.48077	-2.34667	0.815671	1	0
intron_2_86612274_86620330	ENSG00000115561.15	0.01311	37	1	0.01311	Adipose_Subcutaneous	0.01311	Adipose_Visceral_Omentum	37	6.99092e-16	37	-2.48077	2.48077	-2.34667	0.815671	1	0
intron_2_86612274_86620330	ENSG00000115561.15	0.01311	37	1	0.01311	Adipose_Subcutaneous	0.01311	Adipose_Visceral_Omentum	37	6.99092e-16	37	-2.48077	2.48077	-2.34667	0.815671	1	0
intron_2_86612274_86620330	ENSG00000115561.15	0.01311	37	1	0.01311	Adipose_Subcutaneous	0.01311	Adipose_Visceral_Omentum	37	6.99092e-16	37	-2.48077	2.48077	-2.34667	0.815671	1	0
intron_2_86612274_86620330	ENSG00000239305.6	0.01311	37	1	0.01311	Adipose_Subcutaneous	0.01311	Adipose_Visceral_Omentum	37	6.99092e-16	37	-2.48077	2.48077	-2.34667	0.815671	1	0
intron_2_86612274_86620330	ENSG00000239305.6	0.01311	37	1	0.01311	Adipose_Subcutaneous	0.01311	Adipose_Visceral_Omentum	37	6.99092e-16	37	-2.48077	2.48077	-2.34667	0.815671	1	0
intron_2_86612274_86620330	ENSG00000239305.6	0.01311	37	1	0.01311	Adipose_Subcutaneous	0.01311	Adipose_Visceral_Omentum	37	6.99092e-16	37	-2.48077	2.48077	-2.34667	0.815671	1	0
intron_2_86612274_86620330	ENSG00000239305.6	0.01311	37	1	0.01311	Adipose_Subcutaneous	0.01311	Adipose_Visceral_Omentum	37	6.99092e-16	37	-2.48077	2.48077	-2.34667	0.815671	1	0
intron_2_86612274_86620330	ENSG00000115561.15	0.01311	37	1	0.01311	Adipose_Subcutaneous	0.01311	Adipose_Visceral_Omentum	37	6.99092e-16	37	-2.48077	2.48077	-2.34667	0.815671	1	0
intron_2_86788560_86789323	ENSG00000153563.15	0.00870721	33	2	0.01022	Brain_Amygdala	0.223357	Lung	28.1703	8.07781e-16	4.82969	-2.5683	2.5683	0.20826	2.3374	2	0
intron_2_86788560_86789323	ENSG00000153563.15	0.00870721	33	2	0.01022	Brain_Amygdala	0.223357	Lung	28.1703	8.07781e-16	4.82969	-2.5683	2.5683	0.20826	2.3374	2	0
intron_2_86788560_86789323	ENSG00000153563.15	0.00870721	33	2	0.01022	Brain_Amygdala	0.223357	Lung	28.1703	8.07781e-16	4.82969	-2.5683	2.5683	0.20826	2.3374	2	0
intron_2_86788560_86789323	ENSG00000153563.15	0.00870721	33	2	0.01022	Brain_Amygdala	0.223357	Lung	28.1703	8.07781e-16	4.82969	-2.5683	2.5683	0.20826	2.3374	2	0
intron_2_86788560_86789323	ENSG00000153563.15	0.00870721	33	2	0.01022	Brain_Amygdala	0.223357	Lung	28.1703	8.07781e-16	4.82969	-2.5683	2.5683	0.20826	2.3374	2	0
intron_2_86788560_86789640	ENSG00000153563.15	0.102712	4	1	0.06383	Whole_Blood	0.122	Lung	3.95284	1.43291e-16	3.95284	-1.85337	-1.54643	-1.62317	0.153466	1	0
intron_2_86789433_86789640	ENSG00000153563.15	0.00531667	22	2	0.02148	Brain_Hypothalamus	0.528267	Adipose_Subcutaneous	21.1842	8.93421e-18	0.815786	-2.29944	-0.630654	-2.02909	0.563992	2	0
intron_2_86789433_86789640	ENSG00000153563.15	0.00531667	22	2	0.02148	Brain_Hypothalamus	0.528267	Adipose_Subcutaneous	21.1842	8.93421e-18	0.815786	-2.29944	-0.630654	-2.02909	0.563992	2	0
intron_2_86815718_86844922	ENSG00000172116.21	0.356647	4	1	0.3556	Small_Intestine_Terminal_Ileum	0.3598	Lung	4	8.26742e-17	4	-0.923782	-0.915746	-0.921773	0.00401771	1	0
intron_2_87003157_87016302	ENSG00000183281.14	0.119988	14	2	0.0593941	Brain_Amygdala	0.327075	Brain_Putamen_basal_ganglia	13.2586	5.52149e-18	0.598145	-1.88527	-0.980023	-1.70578	0.310035	2	0
intron_2_87011206_87013005	ENSG00000183281.14	0.108439	12	2	0.05321	Brain_Cerebellar_Hemisphere	0.437174	Brain_Caudate_basal_ganglia	10.5975	1.17996e-32	1.2697	0.776974	1.93321	1.24714	0.53397	2	0
intron_2_87013119_87016302	ENSG00000183281.14	0.0660892	3	1	0.0593941	Brain_Cerebellar_Hemisphere	0.07227	Brain_Cerebellum	2.96315	9.29828e-35	2.96315	1.79741	1.88527	1.8267	0.0507212	1	0
intron_2_87015949_87016302	ENSG00000183281.14	0.222186	3	3	0.07227	Liver	0.327075	Brain_Cerebellar_Hemisphere	2.64388	0.144352	0.144352	-1.79741	-0.980023	-1.39954	0.409125	3	0
intron_2_87032203_87034152	ENSG00000231259.4	0.0283729	9	2	0.0188	Skin_Sun_Exposed_Lower_leg	0.437174	Spleen	8.53554	4.32934e-17	0.464462	0.776974	2.34947	0.951696	0.524166	2	0
intron_2_87034243_87037294	ENSG00000231259.4	0.0829456	21	2	0.0188	Artery_Tibial	0.437174	Minor_Salivary_Gland	20.0489	1.92918e-18	0.937719	-2.34947	-0.776974	-1.90388	0.529163	2	0
intron_2_87034243_87037294	ENSG00000231259.4	0.0829456	21	2	0.0188	Artery_Tibial	0.437174	Minor_Salivary_Gland	20.0489	1.92918e-18	0.937719	-2.34947	-0.776974	-1.90388	0.529163	2	0
intron_2_87034243_87037294	ENSG00000231259.4	0.0829456	21	2	0.0188	Artery_Tibial	0.437174	Minor_Salivary_Gland	20.0489	1.92918e-18	0.937719	-2.34947	-0.776974	-1.90388	0.529163	2	0
intron_2_87034243_87037294	ENSG00000231259.4	0.0829456	21	2	0.0188	Artery_Tibial	0.437174	Minor_Salivary_Gland	20.0489	1.92918e-18	0.937719	-2.34947	-0.776974	-1.90388	0.529163	2	0
intron_2_87049803_87052814	ENSG00000231259.4	0.227919	16	2	0.0858219	Brain_Cerebellar_Hemisphere	0.29118	Brain_Spinal_cord_cervical_c-1	11.0596	4.6041e-18	4.94042	-1.08545	1.71786	0.789246	0.960511	2	0
intron_2_87052992_87055658	ENSG00000266931.1	0.274321	8	1	0.2781	Adipose_Subcutaneous	0.29118	Skin_Sun_Exposed_Lower_leg	7.77443	1.61681e-17	7.77443	-1.0846	-1.05554	-1.07793	0.00989455	1	0
intron_2_87052992_87055658	ENSG00000266931.1	0.274321	8	1	0.2781	Adipose_Subcutaneous	0.29118	Skin_Sun_Exposed_Lower_leg	7.77443	1.61681e-17	7.77443	-1.0846	-1.05554	-1.07793	0.00989455	1	0
intron_2_87055800_87075919	ENSG00000266931.1	0.280226	7	1	0.2781	Esophagus_Mucosa	0.2817	Muscle_Skeletal	6.98711	3.96894e-17	6.98711	1.07651	1.0846	1.07882	0.00394712	1	0
intron_2_8723412_8726887	ENSG00000134313.15	0.63653	7	2	0.345205	Heart_Left_Ventricle	0.5973	Brain_Frontal_Cortex_BA9	5.08834	5.80043e-18	1.89984	-0.943932	-0.528287	-0.775864	0.176814	2	0
intron_2_8725599_8726887	ENSG00000134313.15	0.569897	24	2	0.273887	Heart_Left_Ventricle	0.5973	Brain_Anterior_cingulate_cortex_BA24	19.5131	5.20164e-18	4.47155	0.528287	1.09415	0.703025	0.253449	2	0
intron_2_8725599_8726887	ENSG00000134313.15	0.569897	24	2	0.273887	Heart_Left_Ventricle	0.5973	Brain_Anterior_cingulate_cortex_BA24	19.5131	5.20164e-18	4.47155	0.528287	1.09415	0.703025	0.253449	2	0
intron_2_8725599_8726887	ENSG00000134313.15	0.569897	24	2	0.273887	Heart_Left_Ventricle	0.5973	Brain_Anterior_cingulate_cortex_BA24	19.5131	5.20164e-18	4.47155	0.528287	1.09415	0.703025	0.253449	2	0
intron_2_8727267_8733444	ENSG00000134313.15	0.3782	13	1	0.3782	Nerve_Tibial	0.3782	Adrenal_Gland	13	3.47519e-17	13	0.881218	0.881218	0.881218	1.06296e-16	1	0
intron_2_8727267_8733444	ENSG00000134313.15	0.3782	13	1	0.3782	Nerve_Tibial	0.3782	Adrenal_Gland	13	3.47519e-17	13	0.881218	0.881218	0.881218	1.06296e-16	1	0
intron_2_8727267_8733444	ENSG00000134313.15	0.3782	13	1	0.3782	Nerve_Tibial	0.3782	Adrenal_Gland	13	3.47519e-17	13	0.881218	0.881218	0.881218	1.06296e-16	1	0
intron_2_8736999_8750112	ENSG00000134313.15	0.5804	16	1	0.5804	Adipose_Subcutaneous	0.5804	Artery_Tibial	16	3.49898e-18	16	-0.552801	-0.552801	-0.552801	6.40988e-17	1	0
intron_2_8736999_8750112	ENSG00000134313.15	0.5804	16	1	0.5804	Adipose_Subcutaneous	0.5804	Artery_Tibial	16	3.49898e-18	16	-0.552801	-0.552801	-0.552801	6.40988e-17	1	0
intron_2_87455645_87480223	ENSG00000222041.10	0.617148	4	1	0.4445	Cells_Cultured_fibroblasts	0.740278	Adipose_Subcutaneous	3.90387	1.40787e-16	3.90387	-0.764616	-0.331486	-0.495408	0.207888	1	0
intron_2_87455645_87521207	ENSG00000222041.10	0.502582	8	3	0.285916	Thyroid	0.740278	Adipose_Visceral_Omentum	5.08445	3.57438e-32	0.904311	-1.00126	1.06712	-0.409527	0.847639	3	0
intron_2_87455645_87521207	ENSG00000222041.10	0.502582	8	3	0.285916	Thyroid	0.740278	Adipose_Visceral_Omentum	5.08445	3.57438e-32	0.904311	-1.00126	1.06712	-0.409527	0.847639	3	0
intron_2_87455645_87521207	ENSG00000222041.10	0.502582	8	3	0.285916	Thyroid	0.740278	Adipose_Visceral_Omentum	5.08445	3.57438e-32	0.904311	-1.00126	1.06712	-0.409527	0.847639	3	0
intron_2_8748000_8750112	ENSG00000134313.15	0.562485	24	2	0.2848	Brain_Putamen_basal_ganglia	0.4777	Adipose_Visceral_Omentum	22.2548	5.69576e-17	1.74524	-0.710007	1.0696	0.355768	0.710806	2	0
intron_2_8748000_8750112	ENSG00000134313.15	0.562485	24	2	0.2848	Brain_Putamen_basal_ganglia	0.4777	Adipose_Visceral_Omentum	22.2548	5.69576e-17	1.74524	-0.710007	1.0696	0.355768	0.710806	2	0
intron_2_8748000_8750112	ENSG00000134313.15	0.562485	24	2	0.2848	Brain_Putamen_basal_ganglia	0.4777	Adipose_Visceral_Omentum	22.2548	5.69576e-17	1.74524	-0.710007	1.0696	0.355768	0.710806	2	0
intron_2_8748000_8750112	ENSG00000134313.15	0.562485	24	2	0.2848	Brain_Putamen_basal_ganglia	0.4777	Adipose_Visceral_Omentum	22.2548	5.69576e-17	1.74524	-0.710007	1.0696	0.355768	0.710806	2	0
intron_2_8748000_8750112	ENSG00000134313.15	0.562485	24	2	0.2848	Brain_Putamen_basal_ganglia	0.4777	Adipose_Visceral_Omentum	22.2548	5.69576e-17	1.74524	-0.710007	1.0696	0.355768	0.710806	2	0
intron_2_87480423_87521207	ENSG00000222041.10	0.744077	7	1	0.744077	Kidney_Cortex	0.744077	Adipose_Subcutaneous	7	5.5739e-17	7	-0.326459	-0.326459	-0.326459	2.26623e-17	1	0
intron_2_87480423_87521207	ENSG00000222041.10	0.744077	7	1	0.744077	Kidney_Cortex	0.744077	Adipose_Subcutaneous	7	5.5739e-17	7	-0.326459	-0.326459	-0.326459	2.26623e-17	1	0
intron_2_87480423_87521207	ENSG00000222041.10	0.744077	7	1	0.744077	Kidney_Cortex	0.744077	Adipose_Subcutaneous	7	5.5739e-17	7	-0.326459	-0.326459	-0.326459	2.26623e-17	1	0
intron_2_87480423_87521207	ENSG00000222041.10	0.744077	7	1	0.744077	Kidney_Cortex	0.744077	Adipose_Subcutaneous	7	5.5739e-17	7	-0.326459	-0.326459	-0.326459	2.26623e-17	1	0
intron_2_8751644_8770670	ENSG00000134313.15	0.2924	1	1	0.2924	Heart_Left_Ventricle	0.2924	Heart_Left_Ventricle	1	1	1	-1.05287	-1.05287	-1.05287	NA	1	0
intron_2_8806369_8810661	ENSG00000134313.15	0.2316	11	1	0.2316	Ovary	0.2316	Cells_Cultured_fibroblasts	11	2.49198e-17	11	-1.19625	1.19625	0.543749	1.11753	1	0
intron_2_8806369_8812395	ENSG00000134313.15	0.45614	26	2	0.2316	Adrenal_Gland	0.603738	Cells_EBV-transformed_lymphocytes	25.0162	1.40735e-15	0.983796	-1.19625	1.19625	-0.0260467	1.20045	2	0
intron_2_8806369_8812395	ENSG00000134313.15	0.45614	26	2	0.2316	Adrenal_Gland	0.603738	Cells_EBV-transformed_lymphocytes	25.0162	1.40735e-15	0.983796	-1.19625	1.19625	-0.0260467	1.20045	2	0
intron_2_8806369_8812395	ENSG00000134313.15	0.45614	26	2	0.2316	Adrenal_Gland	0.603738	Cells_EBV-transformed_lymphocytes	25.0162	1.40735e-15	0.983796	-1.19625	1.19625	-0.0260467	1.20045	2	0
intron_2_8806369_8812395	ENSG00000134313.15	0.45614	26	2	0.2316	Adrenal_Gland	0.603738	Cells_EBV-transformed_lymphocytes	25.0162	1.40735e-15	0.983796	-1.19625	1.19625	-0.0260467	1.20045	2	0
intron_2_88093555_88096595	ENSG00000115593.14	0.253771	4	2	0.1069	Muscle_Skeletal	0.3379	Esophagus_Gastroesophageal_Junction	3.63895	3.23605e-18	0.361049	0.958323	1.61228	1.12181	0.326981	2	0
intron_2_88106488_88108371	ENSG00000115593.14	0.109162	2	2	0.04556	Heart_Atrial_Appendage	0.4538	Esophagus_Muscularis	1.04626	0.953742	0.953742	0.749095	1.99945	1.37427	0.884133	2	0
intron_2_88124586_88126176	ENSG00000163586.9	0.211294	5	2	0.08229	Brain_Hippocampus	0.9211	Nerve_Tibial	4.01736	1.0962e-16	0.982637	-1.73755	1.73755	0.71483	1.54363	2	0
intron_2_88170456_88173139	ENSG00000144115.16	0.615221	34	3	0.125849	Kidney_Cortex	0.998616	Pituitary	28.2056	6.51784e-16	1.38002	-1.53068	0.330775	-0.575993	0.321181	3	0
intron_2_88170456_88173139	ENSG00000144115.16	0.615221	34	3	0.125849	Kidney_Cortex	0.998616	Pituitary	28.2056	6.51784e-16	1.38002	-1.53068	0.330775	-0.575993	0.321181	3	0
intron_2_88170456_88173139	ENSG00000144115.16	0.615221	34	3	0.125849	Kidney_Cortex	0.998616	Pituitary	28.2056	6.51784e-16	1.38002	-1.53068	0.330775	-0.575993	0.321181	3	0
intron_2_88170456_88173139	ENSG00000144115.16	0.615221	34	3	0.125849	Kidney_Cortex	0.998616	Pituitary	28.2056	6.51784e-16	1.38002	-1.53068	0.330775	-0.575993	0.321181	3	0
intron_2_88170456_88173139	ENSG00000144115.16	0.615221	34	3	0.125849	Kidney_Cortex	0.998616	Pituitary	28.2056	6.51784e-16	1.38002	-1.53068	0.330775	-0.575993	0.321181	3	0
intron_2_88170456_88173139	ENSG00000144115.16	0.615221	34	3	0.125849	Kidney_Cortex	0.998616	Pituitary	28.2056	6.51784e-16	1.38002	-1.53068	0.330775	-0.575993	0.321181	3	0
intron_2_88170456_88174639	ENSG00000144115.16	0.956975	26	3	0.3681	Brain_Caudate_basal_ganglia	0.996656	Brain_Nucleus_accumbens_basal_ganglia	19.5921	6.39176e-16	2.04911	-0.545231	0.900038	-0.12375	0.316368	3	0
intron_2_88170456_88174639	ENSG00000144115.16	0.956975	26	3	0.3681	Brain_Caudate_basal_ganglia	0.996656	Brain_Nucleus_accumbens_basal_ganglia	19.5921	6.39176e-16	2.04911	-0.545231	0.900038	-0.12375	0.316368	3	0
intron_2_88170456_88174639	ENSG00000144115.16	0.956975	26	3	0.3681	Brain_Caudate_basal_ganglia	0.996656	Brain_Nucleus_accumbens_basal_ganglia	19.5921	6.39176e-16	2.04911	-0.545231	0.900038	-0.12375	0.316368	3	0
intron_2_88173373_88174639	ENSG00000144115.16	0.836459	44	5	0.171594	Ovary	0.7603	Small_Intestine_Terminal_Ileum	24.5792	9.1945e-16	0.987724	-1.3671	0.542678	-0.821285	0.37764	5	0
intron_2_88173373_88174639	ENSG00000144115.16	0.836459	44	5	0.171594	Ovary	0.7603	Small_Intestine_Terminal_Ileum	24.5792	9.1945e-16	0.987724	-1.3671	0.542678	-0.821285	0.37764	5	0
intron_2_88173373_88174639	ENSG00000144115.16	0.836459	44	5	0.171594	Ovary	0.7603	Small_Intestine_Terminal_Ileum	24.5792	9.1945e-16	0.987724	-1.3671	0.542678	-0.821285	0.37764	5	0
intron_2_88173373_88174639	ENSG00000144115.16	0.836459	44	5	0.171594	Ovary	0.7603	Small_Intestine_Terminal_Ileum	24.5792	9.1945e-16	0.987724	-1.3671	0.542678	-0.821285	0.37764	5	0
intron_2_88173373_88174639	ENSG00000144115.16	0.836459	44	5	0.171594	Ovary	0.7603	Small_Intestine_Terminal_Ileum	24.5792	9.1945e-16	0.987724	-1.3671	0.542678	-0.821285	0.37764	5	0
intron_2_88173373_88175249	ENSG00000144115.16	0.858542	14	3	0.4394	Breast_Mammary_Tissue	0.5696	Artery_Tibial	12.0244	5.66208e-18	0.754126	-0.773207	-0.568641	-0.701283	0.0851102	3	0
intron_2_88174833_88175249	ENSG00000144115.16	0.199448	45	1	0.149098	Brain_Cortex	0.247815	Testis	44.6778	1.10434e-15	44.6778	-1.44272	-1.15567	-1.2792	0.0452323	1	0
intron_2_88174833_88175249	ENSG00000144115.16	0.199448	45	1	0.149098	Brain_Cortex	0.247815	Testis	44.6778	1.10434e-15	44.6778	-1.44272	-1.15567	-1.2792	0.0452323	1	0
intron_2_88174833_88175249	ENSG00000144115.16	0.199448	45	1	0.149098	Brain_Cortex	0.247815	Testis	44.6778	1.10434e-15	44.6778	-1.44272	-1.15567	-1.2792	0.0452323	1	0
intron_2_88174833_88175249	ENSG00000144115.16	0.199448	45	1	0.149098	Brain_Cortex	0.247815	Testis	44.6778	1.10434e-15	44.6778	-1.44272	-1.15567	-1.2792	0.0452323	1	0
intron_2_88174833_88175249	ENSG00000144115.16	0.199448	45	1	0.149098	Brain_Cortex	0.247815	Testis	44.6778	1.10434e-15	44.6778	-1.44272	-1.15567	-1.2792	0.0452323	1	0
intron_2_88174833_88175249	ENSG00000144115.16	0.199448	45	1	0.149098	Brain_Cortex	0.247815	Testis	44.6778	1.10434e-15	44.6778	-1.44272	-1.15567	-1.2792	0.0452323	1	0
intron_2_88175401_88178783	ENSG00000144115.16	0.743351	12	2	0.474	Heart_Atrial_Appendage	0.8551	Artery_Tibial	10.7416	1.54399e-32	1.25839	-0.715986	-0.182615	-0.258133	0.179662	2	0
intron_2_88175401_88178783	ENSG00000144115.16	0.743351	12	2	0.474	Heart_Atrial_Appendage	0.8551	Artery_Tibial	10.7416	1.54399e-32	1.25839	-0.715986	-0.182615	-0.258133	0.179662	2	0
intron_2_88175401_88178783	ENSG00000144115.16	0.743351	12	2	0.474	Heart_Atrial_Appendage	0.8551	Artery_Tibial	10.7416	1.54399e-32	1.25839	-0.715986	-0.182615	-0.258133	0.179662	2	0
intron_2_88179013_88182699	ENSG00000144115.16	0.867235	45	2	0.676614	Thyroid	0.710776	Muscle_Skeletal	39.1541	1.06564e-15	5.84591	-0.417088	0.411235	0.0476493	0.411181	2	0
intron_2_88179013_88182699	ENSG00000144115.16	0.867235	45	2	0.676614	Thyroid	0.710776	Muscle_Skeletal	39.1541	1.06564e-15	5.84591	-0.417088	0.411235	0.0476493	0.411181	2	0
intron_2_88179013_88182699	ENSG00000144115.16	0.867235	45	2	0.676614	Thyroid	0.710776	Muscle_Skeletal	39.1541	1.06564e-15	5.84591	-0.417088	0.411235	0.0476493	0.411181	2	0
intron_2_88179013_88182699	ENSG00000144115.16	0.867235	45	2	0.676614	Thyroid	0.710776	Muscle_Skeletal	39.1541	1.06564e-15	5.84591	-0.417088	0.411235	0.0476493	0.411181	2	0
intron_2_88179013_88182699	ENSG00000144115.16	0.867235	45	2	0.676614	Thyroid	0.710776	Muscle_Skeletal	39.1541	1.06564e-15	5.84591	-0.417088	0.411235	0.0476493	0.411181	2	0
intron_2_88179013_88182699	ENSG00000144115.16	0.867235	45	2	0.676614	Thyroid	0.710776	Muscle_Skeletal	39.1541	1.06564e-15	5.84591	-0.417088	0.411235	0.0476493	0.411181	2	0
intron_2_88179013_88182699	ENSG00000144115.16	0.867235	45	2	0.676614	Thyroid	0.710776	Muscle_Skeletal	39.1541	1.06564e-15	5.84591	-0.417088	0.411235	0.0476493	0.411181	2	0
intron_2_88179013_88185898	ENSG00000144115.16	0.594491	41	2	0.656398	Adrenal_Gland	0.968201	Pancreas	36.9535	1.1033e-15	3.7094	-0.444891	0.411235	0.118199	0.312539	2	0
intron_2_88179013_88185898	ENSG00000144115.16	0.594491	41	2	0.656398	Adrenal_Gland	0.968201	Pancreas	36.9535	1.1033e-15	3.7094	-0.444891	0.411235	0.118199	0.312539	2	0
intron_2_88179013_88185898	ENSG00000144115.16	0.594491	41	2	0.656398	Adrenal_Gland	0.968201	Pancreas	36.9535	1.1033e-15	3.7094	-0.444891	0.411235	0.118199	0.312539	2	0
intron_2_88179013_88185898	ENSG00000144115.16	0.594491	41	2	0.656398	Adrenal_Gland	0.968201	Pancreas	36.9535	1.1033e-15	3.7094	-0.444891	0.411235	0.118199	0.312539	2	0
intron_2_88179013_88185898	ENSG00000144115.16	0.594491	41	2	0.656398	Adrenal_Gland	0.968201	Pancreas	36.9535	1.1033e-15	3.7094	-0.444891	0.411235	0.118199	0.312539	2	0
intron_2_88183073_88185328	ENSG00000144115.16	0.732577	48	1	0.6762	Brain_Cerebellar_Hemisphere	0.890833	Lung	46.0356	1.12095e-15	46.0356	0.13725	0.417654	0.334624	0.0683232	1	0
intron_2_88183073_88185328	ENSG00000144115.16	0.732577	48	1	0.6762	Brain_Cerebellar_Hemisphere	0.890833	Lung	46.0356	1.12095e-15	46.0356	0.13725	0.417654	0.334624	0.0683232	1	0
intron_2_88183073_88185328	ENSG00000144115.16	0.732577	48	1	0.6762	Brain_Cerebellar_Hemisphere	0.890833	Lung	46.0356	1.12095e-15	46.0356	0.13725	0.417654	0.334624	0.0683232	1	0
intron_2_88183073_88185328	ENSG00000144115.16	0.732577	48	1	0.6762	Brain_Cerebellar_Hemisphere	0.890833	Lung	46.0356	1.12095e-15	46.0356	0.13725	0.417654	0.334624	0.0683232	1	0
intron_2_88183073_88185328	ENSG00000144115.16	0.732577	48	1	0.6762	Brain_Cerebellar_Hemisphere	0.890833	Lung	46.0356	1.12095e-15	46.0356	0.13725	0.417654	0.334624	0.0683232	1	0
intron_2_88183073_88185328	ENSG00000144115.16	0.732577	48	1	0.6762	Brain_Cerebellar_Hemisphere	0.890833	Lung	46.0356	1.12095e-15	46.0356	0.13725	0.417654	0.334624	0.0683232	1	0
intron_2_88183073_88185328	ENSG00000144115.16	0.732577	48	1	0.6762	Brain_Cerebellar_Hemisphere	0.890833	Lung	46.0356	1.12095e-15	46.0356	0.13725	0.417654	0.334624	0.0683232	1	0
intron_2_88183073_88185528	ENSG00000144115.16	0.845075	41	2	0.4394	Heart_Atrial_Appendage	0.9505	Esophagus_Gastroesophageal_Junction	30.7967	5.84513e-16	9.76209	-0.773207	0.0620789	-0.332538	0.234727	2	0
intron_2_88183073_88185528	ENSG00000144115.16	0.845075	41	2	0.4394	Heart_Atrial_Appendage	0.9505	Esophagus_Gastroesophageal_Junction	30.7967	5.84513e-16	9.76209	-0.773207	0.0620789	-0.332538	0.234727	2	0
intron_2_88183073_88185528	ENSG00000144115.16	0.845075	41	2	0.4394	Heart_Atrial_Appendage	0.9505	Esophagus_Gastroesophageal_Junction	30.7967	5.84513e-16	9.76209	-0.773207	0.0620789	-0.332538	0.234727	2	0
intron_2_88183073_88185528	ENSG00000144115.16	0.845075	41	2	0.4394	Heart_Atrial_Appendage	0.9505	Esophagus_Gastroesophageal_Junction	30.7967	5.84513e-16	9.76209	-0.773207	0.0620789	-0.332538	0.234727	2	0
intron_2_88183073_88185528	ENSG00000144115.16	0.845075	41	2	0.4394	Heart_Atrial_Appendage	0.9505	Esophagus_Gastroesophageal_Junction	30.7967	5.84513e-16	9.76209	-0.773207	0.0620789	-0.332538	0.234727	2	0
intron_2_88183073_88185528	ENSG00000144115.16	0.845075	41	2	0.4394	Heart_Atrial_Appendage	0.9505	Esophagus_Gastroesophageal_Junction	30.7967	5.84513e-16	9.76209	-0.773207	0.0620789	-0.332538	0.234727	2	0
intron_2_88183073_88185551	ENSG00000144115.16	0.92853	12	3	0.548	Muscle_Skeletal	0.9505	Heart_Left_Ventricle	9.60417	3.91138e-17	0.397325	-0.60076	0.0620789	-0.161345	0.251436	3	0
intron_2_88183073_88185551	ENSG00000144115.16	0.92853	12	3	0.548	Muscle_Skeletal	0.9505	Heart_Left_Ventricle	9.60417	3.91138e-17	0.397325	-0.60076	0.0620789	-0.161345	0.251436	3	0
intron_2_88183073_88185551	ENSG00000144115.16	0.92853	12	3	0.548	Muscle_Skeletal	0.9505	Heart_Left_Ventricle	9.60417	3.91138e-17	0.397325	-0.60076	0.0620789	-0.161345	0.251436	3	0
intron_2_88183073_88185898	ENSG00000144115.16	0.946303	47	2	0.67516	Vagina	0.940312	Thyroid	44.5156	1.21877e-15	1.55959	-0.419076	0.323529	-0.2917	0.11427	2	0
intron_2_88183073_88185898	ENSG00000144115.16	0.946303	47	2	0.67516	Vagina	0.940312	Thyroid	44.5156	1.21877e-15	1.55959	-0.419076	0.323529	-0.2917	0.11427	2	0
intron_2_88183073_88185898	ENSG00000144115.16	0.946303	47	2	0.67516	Vagina	0.940312	Thyroid	44.5156	1.21877e-15	1.55959	-0.419076	0.323529	-0.2917	0.11427	2	0
intron_2_88183073_88185898	ENSG00000144115.16	0.946303	47	2	0.67516	Vagina	0.940312	Thyroid	44.5156	1.21877e-15	1.55959	-0.419076	0.323529	-0.2917	0.11427	2	0
intron_2_88183073_88185898	ENSG00000144115.16	0.946303	47	2	0.67516	Vagina	0.940312	Thyroid	44.5156	1.21877e-15	1.55959	-0.419076	0.323529	-0.2917	0.11427	2	0
intron_2_88183073_88185898	ENSG00000144115.16	0.946303	47	2	0.67516	Vagina	0.940312	Thyroid	44.5156	1.21877e-15	1.55959	-0.419076	0.323529	-0.2917	0.11427	2	0
intron_2_88183073_88185933	ENSG00000144115.16	0.92572	34	3	0.5192	Artery_Aorta	0.980821	Brain_Substantia_nigra	24.1068	7.51205e-16	3.6596	-0.644579	0.0620789	-0.341291	0.200629	3	0
intron_2_88183073_88185933	ENSG00000144115.16	0.92572	34	3	0.5192	Artery_Aorta	0.980821	Brain_Substantia_nigra	24.1068	7.51205e-16	3.6596	-0.644579	0.0620789	-0.341291	0.200629	3	0
intron_2_88183073_88185933	ENSG00000144115.16	0.92572	34	3	0.5192	Artery_Aorta	0.980821	Brain_Substantia_nigra	24.1068	7.51205e-16	3.6596	-0.644579	0.0620789	-0.341291	0.200629	3	0
intron_2_88183073_88185933	ENSG00000144115.16	0.92572	34	3	0.5192	Artery_Aorta	0.980821	Brain_Substantia_nigra	24.1068	7.51205e-16	3.6596	-0.644579	0.0620789	-0.341291	0.200629	3	0
intron_2_88185479_88185898	ENSG00000144115.16	0.695604	47	2	0.400819	Liver	0.847209	Esophagus_Mucosa	42.8212	2.04449e-15	3.31234	-0.510644	0.84016	0.531218	0.21151	2	0
intron_2_88185479_88185898	ENSG00000144115.16	0.695604	47	2	0.400819	Liver	0.847209	Esophagus_Mucosa	42.8212	2.04449e-15	3.31234	-0.510644	0.84016	0.531218	0.21151	2	0
intron_2_88185479_88185898	ENSG00000144115.16	0.695604	47	2	0.400819	Liver	0.847209	Esophagus_Mucosa	42.8212	2.04449e-15	3.31234	-0.510644	0.84016	0.531218	0.21151	2	0
intron_2_88185479_88185898	ENSG00000144115.16	0.695604	47	2	0.400819	Liver	0.847209	Esophagus_Mucosa	42.8212	2.04449e-15	3.31234	-0.510644	0.84016	0.531218	0.21151	2	0
intron_2_88185479_88185898	ENSG00000144115.16	0.695604	47	2	0.400819	Liver	0.847209	Esophagus_Mucosa	42.8212	2.04449e-15	3.31234	-0.510644	0.84016	0.531218	0.21151	2	0
intron_2_88185479_88185898	ENSG00000144115.16	0.695604	47	2	0.400819	Liver	0.847209	Esophagus_Mucosa	42.8212	2.04449e-15	3.31234	-0.510644	0.84016	0.531218	0.21151	2	0
intron_2_88185479_88185933	ENSG00000144115.16	0.870343	3	2	0.6096	Liver	0.656398	Kidney_Cortex	2.59071	2.55305e-17	0.409289	-0.510644	-0.444891	-0.466809	0.0379625	2	0
intron_2_88185479_88185933	ENSG00000144115.16	0.870343	3	2	0.6096	Liver	0.656398	Kidney_Cortex	2.59071	2.55305e-17	0.409289	-0.510644	-0.444891	-0.466809	0.0379625	2	0
intron_2_88185724_88185898	ENSG00000144115.16	0.833655	40	3	0.5231	Breast_Mammary_Tissue	0.993356	Lung	29.3626	7.88831e-16	2.88815	-0.568641	0.638574	-0.190257	0.424016	3	0
intron_2_88185724_88185898	ENSG00000144115.16	0.833655	40	3	0.5231	Breast_Mammary_Tissue	0.993356	Lung	29.3626	7.88831e-16	2.88815	-0.568641	0.638574	-0.190257	0.424016	3	0
intron_2_88185724_88185898	ENSG00000144115.16	0.833655	40	3	0.5231	Breast_Mammary_Tissue	0.993356	Lung	29.3626	7.88831e-16	2.88815	-0.568641	0.638574	-0.190257	0.424016	3	0
intron_2_88185724_88185898	ENSG00000144115.16	0.833655	40	3	0.5231	Breast_Mammary_Tissue	0.993356	Lung	29.3626	7.88831e-16	2.88815	-0.568641	0.638574	-0.190257	0.424016	3	0
intron_2_88185724_88185898	ENSG00000144115.16	0.833655	40	3	0.5231	Breast_Mammary_Tissue	0.993356	Lung	29.3626	7.88831e-16	2.88815	-0.568641	0.638574	-0.190257	0.424016	3	0
intron_2_88185724_88185933	ENSG00000144115.16	0.8698	43	2	0.5192	Artery_Aorta	0.656398	Artery_Coronary	40.7564	1.94325e-15	2.04904	-0.644579	-0.444891	-0.512786	0.0386242	2	0
intron_2_88185724_88185933	ENSG00000144115.16	0.8698	43	2	0.5192	Artery_Aorta	0.656398	Artery_Coronary	40.7564	1.94325e-15	2.04904	-0.644579	-0.444891	-0.512786	0.0386242	2	0
intron_2_88185724_88185933	ENSG00000144115.16	0.8698	43	2	0.5192	Artery_Aorta	0.656398	Artery_Coronary	40.7564	1.94325e-15	2.04904	-0.644579	-0.444891	-0.512786	0.0386242	2	0
intron_2_88185724_88185933	ENSG00000144115.16	0.8698	43	2	0.5192	Artery_Aorta	0.656398	Artery_Coronary	40.7564	1.94325e-15	2.04904	-0.644579	-0.444891	-0.512786	0.0386242	2	0
intron_2_88185724_88185933	ENSG00000144115.16	0.8698	43	2	0.5192	Artery_Aorta	0.656398	Artery_Coronary	40.7564	1.94325e-15	2.04904	-0.644579	-0.444891	-0.512786	0.0386242	2	0
intron_2_88185724_88185933	ENSG00000144115.16	0.8698	43	2	0.5192	Artery_Aorta	0.656398	Artery_Coronary	40.7564	1.94325e-15	2.04904	-0.644579	-0.444891	-0.512786	0.0386242	2	0
intron_2_88562390_88570874	ENSG00000172071.11	0.4163	35	1	0.4163	Adipose_Visceral_Omentum	0.4163	Cells_Cultured_fibroblasts	35	9.94849e-16	35	-0.812857	0.812857	0.766408	0.274796	1	0
intron_2_88562390_88570874	ENSG00000172071.11	0.4163	35	1	0.4163	Adipose_Visceral_Omentum	0.4163	Cells_Cultured_fibroblasts	35	9.94849e-16	35	-0.812857	0.812857	0.766408	0.274796	1	0
intron_2_88562390_88570874	ENSG00000172071.11	0.4163	35	1	0.4163	Adipose_Visceral_Omentum	0.4163	Cells_Cultured_fibroblasts	35	9.94849e-16	35	-0.812857	0.812857	0.766408	0.274796	1	0
intron_2_88562390_88570874	ENSG00000172071.11	0.4163	35	1	0.4163	Adipose_Visceral_Omentum	0.4163	Cells_Cultured_fibroblasts	35	9.94849e-16	35	-0.812857	0.812857	0.766408	0.274796	1	0
intron_2_88562390_88570874	ENSG00000172071.11	0.4163	35	1	0.4163	Adipose_Visceral_Omentum	0.4163	Cells_Cultured_fibroblasts	35	9.94849e-16	35	-0.812857	0.812857	0.766408	0.274796	1	0
intron_2_88579640_88583430	ENSG00000172071.11	0.2783	9	1	0.2783	Breast_Mammary_Tissue	0.2783	Artery_Aorta	9	1.40324e-33	9	1.08415	1.08415	1.08415	1.11022e-16	1	0
intron_2_88591052_88593272	ENSG00000172071.11	0.4511	36	1	0.4511	Esophagus_Gastroesophageal_Junction	0.4511	Brain_Cerebellar_Hemisphere	36	5.64437e-16	36	-0.753582	0.753582	0.0418657	0.763092	1	0
intron_2_88591052_88593272	ENSG00000172071.11	0.4511	36	1	0.4511	Esophagus_Gastroesophageal_Junction	0.4511	Brain_Cerebellar_Hemisphere	36	5.64437e-16	36	-0.753582	0.753582	0.0418657	0.763092	1	0
intron_2_88591052_88593272	ENSG00000172071.11	0.4511	36	1	0.4511	Esophagus_Gastroesophageal_Junction	0.4511	Brain_Cerebellar_Hemisphere	36	5.64437e-16	36	-0.753582	0.753582	0.0418657	0.763092	1	0
intron_2_88591052_88593272	ENSG00000172071.11	0.4511	36	1	0.4511	Esophagus_Gastroesophageal_Junction	0.4511	Brain_Cerebellar_Hemisphere	36	5.64437e-16	36	-0.753582	0.753582	0.0418657	0.763092	1	0
intron_2_88591052_88593272	ENSG00000172071.11	0.4511	36	1	0.4511	Esophagus_Gastroesophageal_Junction	0.4511	Brain_Cerebellar_Hemisphere	36	5.64437e-16	36	-0.753582	0.753582	0.0418657	0.763092	1	0
intron_2_88591052_88593272	ENSG00000172071.11	0.4511	36	1	0.4511	Esophagus_Gastroesophageal_Junction	0.4511	Brain_Cerebellar_Hemisphere	36	5.64437e-16	36	-0.753582	0.753582	0.0418657	0.763092	1	0
intron_2_8860764_8862271	ENSG00000143797.11	0.4739	45	1	0.4739	Adipose_Visceral_Omentum	0.4739	Adipose_Subcutaneous	45	6.4657e-16	45	0.716148	0.716148	0.716148	8.19954e-17	1	0
intron_2_8860764_8862271	ENSG00000143797.11	0.4739	45	1	0.4739	Adipose_Visceral_Omentum	0.4739	Adipose_Subcutaneous	45	6.4657e-16	45	0.716148	0.716148	0.716148	8.19954e-17	1	0
intron_2_8860764_8862271	ENSG00000143797.11	0.4739	45	1	0.4739	Adipose_Visceral_Omentum	0.4739	Adipose_Subcutaneous	45	6.4657e-16	45	0.716148	0.716148	0.716148	8.19954e-17	1	0
intron_2_8860764_8862271	ENSG00000143797.11	0.4739	45	1	0.4739	Adipose_Visceral_Omentum	0.4739	Adipose_Subcutaneous	45	6.4657e-16	45	0.716148	0.716148	0.716148	8.19954e-17	1	0
intron_2_8860764_8862271	ENSG00000143797.11	0.4739	45	1	0.4739	Adipose_Visceral_Omentum	0.4739	Adipose_Subcutaneous	45	6.4657e-16	45	0.716148	0.716148	0.716148	8.19954e-17	1	0
intron_2_8860764_8862271	ENSG00000143797.11	0.4739	45	1	0.4739	Adipose_Visceral_Omentum	0.4739	Adipose_Subcutaneous	45	6.4657e-16	45	0.716148	0.716148	0.716148	8.19954e-17	1	0
intron_2_88729337_88734552	ENSG00000153574.8	0.1183	6	1	0.1183	Colon_Sigmoid	0.1183	Adipose_Visceral_Omentum	6	8.7537e-33	6	-1.56195	-1.56195	-1.56195	1.40433e-16	1	0
intron_2_88734616_88735669	ENSG00000153574.8	0.824301	20	1	0.824301	Heart_Left_Ventricle	0.824301	Adipose_Subcutaneous	20	3.90729e-17	20	-0.222016	0.222016	-0.199814	0.0992886	1	0
intron_2_88734616_88735669	ENSG00000153574.8	0.824301	20	1	0.824301	Heart_Left_Ventricle	0.824301	Adipose_Subcutaneous	20	3.90729e-17	20	-0.222016	0.222016	-0.199814	0.0992886	1	0
intron_2_88734616_88735669	ENSG00000153574.8	0.824301	20	1	0.824301	Heart_Left_Ventricle	0.824301	Adipose_Subcutaneous	20	3.90729e-17	20	-0.222016	0.222016	-0.199814	0.0992886	1	0
intron_2_88734616_88735669	ENSG00000153574.8	0.824301	20	1	0.824301	Heart_Left_Ventricle	0.824301	Adipose_Subcutaneous	20	3.90729e-17	20	-0.222016	0.222016	-0.199814	0.0992886	1	0
intron_2_88734616_88735669	ENSG00000153574.8	0.824301	20	1	0.824301	Heart_Left_Ventricle	0.824301	Adipose_Subcutaneous	20	3.90729e-17	20	-0.222016	0.222016	-0.199814	0.0992886	1	0
intron_2_88734616_88735669	ENSG00000153574.8	0.824301	20	1	0.824301	Heart_Left_Ventricle	0.824301	Adipose_Subcutaneous	20	3.90729e-17	20	-0.222016	0.222016	-0.199814	0.0992886	1	0
intron_2_88857683_88860568	ENSG00000211593.2	0.504938	10	2	0.2424	Brain_Spinal_cord_cervical_c-1	0.9728	Liver	9.00058	2.25866e-34	0.999419	-0.0340968	1.16901	0.0862138	0.380455	2	0
intron_2_88857683_88860568	ENSG00000211597.2	0.504938	10	2	0.2424	Brain_Spinal_cord_cervical_c-1	0.9728	Liver	9.00058	2.25866e-34	0.999419	-0.0340968	1.16901	0.0862138	0.380455	2	0
intron_2_88857683_88860568	ENSG00000211596.3	0.504938	10	2	0.2424	Brain_Spinal_cord_cervical_c-1	0.9728	Liver	9.00058	2.25866e-34	0.999419	-0.0340968	1.16901	0.0862138	0.380455	2	0
intron_2_88857683_88860568	ENSG00000211594.2	0.504938	10	2	0.2424	Brain_Spinal_cord_cervical_c-1	0.9728	Liver	9.00058	2.25866e-34	0.999419	-0.0340968	1.16901	0.0862138	0.380455	2	0
intron_2_88857683_88860568	ENSG00000211596.3	0.504938	10	2	0.2424	Brain_Spinal_cord_cervical_c-1	0.9728	Liver	9.00058	2.25866e-34	0.999419	-0.0340968	1.16901	0.0862138	0.380455	2	0
intron_2_88857683_88860568	ENSG00000211594.2	0.504938	10	2	0.2424	Brain_Spinal_cord_cervical_c-1	0.9728	Liver	9.00058	2.25866e-34	0.999419	-0.0340968	1.16901	0.0862138	0.380455	2	0
intron_2_88857683_88860568	ENSG00000211595.2	0.504938	10	2	0.2424	Brain_Spinal_cord_cervical_c-1	0.9728	Liver	9.00058	2.25866e-34	0.999419	-0.0340968	1.16901	0.0862138	0.380455	2	0
intron_2_88857683_88860568	ENSG00000211595.2	0.504938	10	2	0.2424	Brain_Spinal_cord_cervical_c-1	0.9728	Liver	9.00058	2.25866e-34	0.999419	-0.0340968	1.16901	0.0862138	0.380455	2	0
intron_2_88857683_88860568	ENSG00000211597.2	0.504938	10	2	0.2424	Brain_Spinal_cord_cervical_c-1	0.9728	Liver	9.00058	2.25866e-34	0.999419	-0.0340968	1.16901	0.0862138	0.380455	2	0
intron_2_88857683_88860568	ENSG00000211592.8	0.504938	10	2	0.2424	Brain_Spinal_cord_cervical_c-1	0.9728	Liver	9.00058	2.25866e-34	0.999419	-0.0340968	1.16901	0.0862138	0.380455	2	0
intron_2_88857683_88860568	ENSG00000211592.8	0.504938	10	2	0.2424	Brain_Spinal_cord_cervical_c-1	0.9728	Liver	9.00058	2.25866e-34	0.999419	-0.0340968	1.16901	0.0862138	0.380455	2	0
intron_2_88857683_88860568	ENSG00000211593.2	0.504938	10	2	0.2424	Brain_Spinal_cord_cervical_c-1	0.9728	Liver	9.00058	2.25866e-34	0.999419	-0.0340968	1.16901	0.0862138	0.380455	2	0
intron_2_88857683_88860886	ENSG00000211592.8	0.658593	21	3	0.231494	Brain_Hypothalamus	0.9206	Adipose_Subcutaneous	18.0526	7.95725e-18	1.10429	-1.19652	-0.099678	-0.621079	0.252286	3	0
intron_2_88857683_88860886	ENSG00000211593.2	0.658593	21	3	0.231494	Brain_Hypothalamus	0.9206	Adipose_Subcutaneous	18.0526	7.95725e-18	1.10429	-1.19652	-0.099678	-0.621079	0.252286	3	0
intron_2_88857683_88860886	ENSG00000211596.3	0.658593	21	3	0.231494	Brain_Hypothalamus	0.9206	Adipose_Subcutaneous	18.0526	7.95725e-18	1.10429	-1.19652	-0.099678	-0.621079	0.252286	3	0
intron_2_88857683_88860886	ENSG00000239951.1	0.658593	21	3	0.231494	Brain_Hypothalamus	0.9206	Adipose_Subcutaneous	18.0526	7.95725e-18	1.10429	-1.19652	-0.099678	-0.621079	0.252286	3	0
intron_2_88857683_88860886	ENSG00000211595.2	0.658593	21	3	0.231494	Brain_Hypothalamus	0.9206	Adipose_Subcutaneous	18.0526	7.95725e-18	1.10429	-1.19652	-0.099678	-0.621079	0.252286	3	0
intron_2_88857683_88860886	ENSG00000211593.2	0.658593	21	3	0.231494	Brain_Hypothalamus	0.9206	Adipose_Subcutaneous	18.0526	7.95725e-18	1.10429	-1.19652	-0.099678	-0.621079	0.252286	3	0
intron_2_88857683_88860886	ENSG00000211596.3	0.658593	21	3	0.231494	Brain_Hypothalamus	0.9206	Adipose_Subcutaneous	18.0526	7.95725e-18	1.10429	-1.19652	-0.099678	-0.621079	0.252286	3	0
intron_2_88857683_88860886	ENSG00000211597.2	0.658593	21	3	0.231494	Brain_Hypothalamus	0.9206	Adipose_Subcutaneous	18.0526	7.95725e-18	1.10429	-1.19652	-0.099678	-0.621079	0.252286	3	0
intron_2_88857683_88860886	ENSG00000211597.2	0.658593	21	3	0.231494	Brain_Hypothalamus	0.9206	Adipose_Subcutaneous	18.0526	7.95725e-18	1.10429	-1.19652	-0.099678	-0.621079	0.252286	3	0
intron_2_88857683_88860886	ENSG00000211594.2	0.658593	21	3	0.231494	Brain_Hypothalamus	0.9206	Adipose_Subcutaneous	18.0526	7.95725e-18	1.10429	-1.19652	-0.099678	-0.621079	0.252286	3	0
intron_2_88857683_88860886	ENSG00000211595.2	0.658593	21	3	0.231494	Brain_Hypothalamus	0.9206	Adipose_Subcutaneous	18.0526	7.95725e-18	1.10429	-1.19652	-0.099678	-0.621079	0.252286	3	0
intron_2_88857683_88860886	ENSG00000211593.2	0.658593	21	3	0.231494	Brain_Hypothalamus	0.9206	Adipose_Subcutaneous	18.0526	7.95725e-18	1.10429	-1.19652	-0.099678	-0.621079	0.252286	3	0
intron_2_88857683_88860886	ENSG00000211592.8	0.658593	21	3	0.231494	Brain_Hypothalamus	0.9206	Adipose_Subcutaneous	18.0526	7.95725e-18	1.10429	-1.19652	-0.099678	-0.621079	0.252286	3	0
intron_2_88857683_88860886	ENSG00000211597.2	0.658593	21	3	0.231494	Brain_Hypothalamus	0.9206	Adipose_Subcutaneous	18.0526	7.95725e-18	1.10429	-1.19652	-0.099678	-0.621079	0.252286	3	0
intron_2_88857683_88860886	ENSG00000211595.2	0.658593	21	3	0.231494	Brain_Hypothalamus	0.9206	Adipose_Subcutaneous	18.0526	7.95725e-18	1.10429	-1.19652	-0.099678	-0.621079	0.252286	3	0
intron_2_88857683_88860886	ENSG00000211596.3	0.658593	21	3	0.231494	Brain_Hypothalamus	0.9206	Adipose_Subcutaneous	18.0526	7.95725e-18	1.10429	-1.19652	-0.099678	-0.621079	0.252286	3	0
intron_2_88857683_88860886	ENSG00000211594.2	0.658593	21	3	0.231494	Brain_Hypothalamus	0.9206	Adipose_Subcutaneous	18.0526	7.95725e-18	1.10429	-1.19652	-0.099678	-0.621079	0.252286	3	0
intron_2_88857683_88860886	ENSG00000211592.8	0.658593	21	3	0.231494	Brain_Hypothalamus	0.9206	Adipose_Subcutaneous	18.0526	7.95725e-18	1.10429	-1.19652	-0.099678	-0.621079	0.252286	3	0
intron_2_88857683_88860886	ENSG00000211595.2	0.658593	21	3	0.231494	Brain_Hypothalamus	0.9206	Adipose_Subcutaneous	18.0526	7.95725e-18	1.10429	-1.19652	-0.099678	-0.621079	0.252286	3	0
intron_2_88857683_88860886	ENSG00000211594.2	0.658593	21	3	0.231494	Brain_Hypothalamus	0.9206	Adipose_Subcutaneous	18.0526	7.95725e-18	1.10429	-1.19652	-0.099678	-0.621079	0.252286	3	0
intron_2_88857683_88860886	ENSG00000211593.2	0.658593	21	3	0.231494	Brain_Hypothalamus	0.9206	Adipose_Subcutaneous	18.0526	7.95725e-18	1.10429	-1.19652	-0.099678	-0.621079	0.252286	3	0
intron_2_88857683_88860886	ENSG00000239951.1	0.658593	21	3	0.231494	Brain_Hypothalamus	0.9206	Adipose_Subcutaneous	18.0526	7.95725e-18	1.10429	-1.19652	-0.099678	-0.621079	0.252286	3	0
intron_2_88857683_88860886	ENSG00000211594.2	0.658593	21	3	0.231494	Brain_Hypothalamus	0.9206	Adipose_Subcutaneous	18.0526	7.95725e-18	1.10429	-1.19652	-0.099678	-0.621079	0.252286	3	0
intron_2_88857683_88860886	ENSG00000211596.3	0.658593	21	3	0.231494	Brain_Hypothalamus	0.9206	Adipose_Subcutaneous	18.0526	7.95725e-18	1.10429	-1.19652	-0.099678	-0.621079	0.252286	3	0
intron_2_88857683_88860886	ENSG00000211597.2	0.658593	21	3	0.231494	Brain_Hypothalamus	0.9206	Adipose_Subcutaneous	18.0526	7.95725e-18	1.10429	-1.19652	-0.099678	-0.621079	0.252286	3	0
intron_2_88857683_88860886	ENSG00000211592.8	0.658593	21	3	0.231494	Brain_Hypothalamus	0.9206	Adipose_Subcutaneous	18.0526	7.95725e-18	1.10429	-1.19652	-0.099678	-0.621079	0.252286	3	0
intron_2_88857683_88861221	ENSG00000211594.2	0.439682	19	2	0.2113	Esophagus_Gastroesophageal_Junction	0.5687	Brain_Cerebellar_Hemisphere	14.3403	6.82422e-18	4.35343	-1.24808	1.25	0.673829	0.553758	2	0
intron_2_88857683_88861221	ENSG00000211595.2	0.439682	19	2	0.2113	Esophagus_Gastroesophageal_Junction	0.5687	Brain_Cerebellar_Hemisphere	14.3403	6.82422e-18	4.35343	-1.24808	1.25	0.673829	0.553758	2	0
intron_2_88857683_88861221	ENSG00000211592.8	0.439682	19	2	0.2113	Esophagus_Gastroesophageal_Junction	0.5687	Brain_Cerebellar_Hemisphere	14.3403	6.82422e-18	4.35343	-1.24808	1.25	0.673829	0.553758	2	0
intron_2_88857683_88861221	ENSG00000211596.3	0.439682	19	2	0.2113	Esophagus_Gastroesophageal_Junction	0.5687	Brain_Cerebellar_Hemisphere	14.3403	6.82422e-18	4.35343	-1.24808	1.25	0.673829	0.553758	2	0
intron_2_88857683_88861221	ENSG00000211594.2	0.439682	19	2	0.2113	Esophagus_Gastroesophageal_Junction	0.5687	Brain_Cerebellar_Hemisphere	14.3403	6.82422e-18	4.35343	-1.24808	1.25	0.673829	0.553758	2	0
intron_2_88857683_88861221	ENSG00000211595.2	0.439682	19	2	0.2113	Esophagus_Gastroesophageal_Junction	0.5687	Brain_Cerebellar_Hemisphere	14.3403	6.82422e-18	4.35343	-1.24808	1.25	0.673829	0.553758	2	0
intron_2_88857683_88861221	ENSG00000211596.3	0.439682	19	2	0.2113	Esophagus_Gastroesophageal_Junction	0.5687	Brain_Cerebellar_Hemisphere	14.3403	6.82422e-18	4.35343	-1.24808	1.25	0.673829	0.553758	2	0
intron_2_88857683_88861221	ENSG00000211597.2	0.439682	19	2	0.2113	Esophagus_Gastroesophageal_Junction	0.5687	Brain_Cerebellar_Hemisphere	14.3403	6.82422e-18	4.35343	-1.24808	1.25	0.673829	0.553758	2	0
intron_2_88857683_88861221	ENSG00000211595.2	0.439682	19	2	0.2113	Esophagus_Gastroesophageal_Junction	0.5687	Brain_Cerebellar_Hemisphere	14.3403	6.82422e-18	4.35343	-1.24808	1.25	0.673829	0.553758	2	0
intron_2_88857683_88861221	ENSG00000211593.2	0.439682	19	2	0.2113	Esophagus_Gastroesophageal_Junction	0.5687	Brain_Cerebellar_Hemisphere	14.3403	6.82422e-18	4.35343	-1.24808	1.25	0.673829	0.553758	2	0
intron_2_88857683_88861221	ENSG00000211597.2	0.439682	19	2	0.2113	Esophagus_Gastroesophageal_Junction	0.5687	Brain_Cerebellar_Hemisphere	14.3403	6.82422e-18	4.35343	-1.24808	1.25	0.673829	0.553758	2	0
intron_2_88857683_88861221	ENSG00000211592.8	0.439682	19	2	0.2113	Esophagus_Gastroesophageal_Junction	0.5687	Brain_Cerebellar_Hemisphere	14.3403	6.82422e-18	4.35343	-1.24808	1.25	0.673829	0.553758	2	0
intron_2_88857683_88861221	ENSG00000211593.2	0.439682	19	2	0.2113	Esophagus_Gastroesophageal_Junction	0.5687	Brain_Cerebellar_Hemisphere	14.3403	6.82422e-18	4.35343	-1.24808	1.25	0.673829	0.553758	2	0
intron_2_88857683_88861221	ENSG00000239951.1	0.439682	19	2	0.2113	Esophagus_Gastroesophageal_Junction	0.5687	Brain_Cerebellar_Hemisphere	14.3403	6.82422e-18	4.35343	-1.24808	1.25	0.673829	0.553758	2	0
intron_2_88857683_88861221	ENSG00000211593.2	0.439682	19	2	0.2113	Esophagus_Gastroesophageal_Junction	0.5687	Brain_Cerebellar_Hemisphere	14.3403	6.82422e-18	4.35343	-1.24808	1.25	0.673829	0.553758	2	0
intron_2_88857683_88861221	ENSG00000211592.8	0.439682	19	2	0.2113	Esophagus_Gastroesophageal_Junction	0.5687	Brain_Cerebellar_Hemisphere	14.3403	6.82422e-18	4.35343	-1.24808	1.25	0.673829	0.553758	2	0
intron_2_88857683_88861221	ENSG00000211594.2	0.439682	19	2	0.2113	Esophagus_Gastroesophageal_Junction	0.5687	Brain_Cerebellar_Hemisphere	14.3403	6.82422e-18	4.35343	-1.24808	1.25	0.673829	0.553758	2	0
intron_2_88857683_88861221	ENSG00000211596.3	0.439682	19	2	0.2113	Esophagus_Gastroesophageal_Junction	0.5687	Brain_Cerebellar_Hemisphere	14.3403	6.82422e-18	4.35343	-1.24808	1.25	0.673829	0.553758	2	0
intron_2_88857683_88861221	ENSG00000211597.2	0.439682	19	2	0.2113	Esophagus_Gastroesophageal_Junction	0.5687	Brain_Cerebellar_Hemisphere	14.3403	6.82422e-18	4.35343	-1.24808	1.25	0.673829	0.553758	2	0
intron_2_88857683_88861221	ENSG00000239951.1	0.439682	19	2	0.2113	Esophagus_Gastroesophageal_Junction	0.5687	Brain_Cerebellar_Hemisphere	14.3403	6.82422e-18	4.35343	-1.24808	1.25	0.673829	0.553758	2	0
intron_2_88857683_88861886	ENSG00000211597.2	0.603788	4	3	0.2102	Adipose_Subcutaneous	0.9728	Whole_Blood	2.12391	7.96143e-18	0.889601	-1.25302	0.219449	-0.30473	0.657289	3	0
intron_2_88857683_88861886	ENSG00000211596.3	0.603788	4	3	0.2102	Adipose_Subcutaneous	0.9728	Whole_Blood	2.12391	7.96143e-18	0.889601	-1.25302	0.219449	-0.30473	0.657289	3	0
intron_2_88857683_88861886	ENSG00000211592.8	0.603788	4	3	0.2102	Adipose_Subcutaneous	0.9728	Whole_Blood	2.12391	7.96143e-18	0.889601	-1.25302	0.219449	-0.30473	0.657289	3	0
intron_2_88857683_88861886	ENSG00000211597.2	0.603788	4	3	0.2102	Adipose_Subcutaneous	0.9728	Whole_Blood	2.12391	7.96143e-18	0.889601	-1.25302	0.219449	-0.30473	0.657289	3	0
intron_2_88857683_88861886	ENSG00000239951.1	0.603788	4	3	0.2102	Adipose_Subcutaneous	0.9728	Whole_Blood	2.12391	7.96143e-18	0.889601	-1.25302	0.219449	-0.30473	0.657289	3	0
intron_2_88857683_88861886	ENSG00000211594.2	0.603788	4	3	0.2102	Adipose_Subcutaneous	0.9728	Whole_Blood	2.12391	7.96143e-18	0.889601	-1.25302	0.219449	-0.30473	0.657289	3	0
intron_2_88857683_88861886	ENSG00000211593.2	0.603788	4	3	0.2102	Adipose_Subcutaneous	0.9728	Whole_Blood	2.12391	7.96143e-18	0.889601	-1.25302	0.219449	-0.30473	0.657289	3	0
intron_2_88857683_88861886	ENSG00000211593.2	0.603788	4	3	0.2102	Adipose_Subcutaneous	0.9728	Whole_Blood	2.12391	7.96143e-18	0.889601	-1.25302	0.219449	-0.30473	0.657289	3	0
intron_2_88857683_88861886	ENSG00000211595.2	0.603788	4	3	0.2102	Adipose_Subcutaneous	0.9728	Whole_Blood	2.12391	7.96143e-18	0.889601	-1.25302	0.219449	-0.30473	0.657289	3	0
intron_2_88857683_88861886	ENSG00000211594.2	0.603788	4	3	0.2102	Adipose_Subcutaneous	0.9728	Whole_Blood	2.12391	7.96143e-18	0.889601	-1.25302	0.219449	-0.30473	0.657289	3	0
intron_2_88857683_88861886	ENSG00000211595.2	0.603788	4	3	0.2102	Adipose_Subcutaneous	0.9728	Whole_Blood	2.12391	7.96143e-18	0.889601	-1.25302	0.219449	-0.30473	0.657289	3	0
intron_2_88857683_88861886	ENSG00000211596.3	0.603788	4	3	0.2102	Adipose_Subcutaneous	0.9728	Whole_Blood	2.12391	7.96143e-18	0.889601	-1.25302	0.219449	-0.30473	0.657289	3	0
intron_2_88857683_88861886	ENSG00000211592.8	0.603788	4	3	0.2102	Adipose_Subcutaneous	0.9728	Whole_Blood	2.12391	7.96143e-18	0.889601	-1.25302	0.219449	-0.30473	0.657289	3	0
intron_2_8908716_8943187	ENSG00000143797.11	0.3201	11	1	0.3201	Pituitary	0.3201	Artery_Aorta	11	1.78586e-18	11	-0.994252	0.994252	0.0903866	1.03846	1	0
intron_2_8943264_8958497	ENSG00000143797.11	0.2681	3	1	0.2681	Adipose_Visceral_Omentum	0.2681	Adipose_Visceral_Omentum	3	1.1058e-16	3	1.10745	1.10745	1.10745	0	1	0
intron_2_8958642_9003540	ENSG00000143797.11	0.3537	37	1	0.3537	Brain_Caudate_basal_ganglia	0.3537	Brain_Anterior_cingulate_cortex_BA24	37	6.10706e-16	37	-0.927436	0.927436	-0.125329	0.931605	1	0
intron_2_8958642_9003540	ENSG00000143797.11	0.3537	37	1	0.3537	Brain_Caudate_basal_ganglia	0.3537	Brain_Anterior_cingulate_cortex_BA24	37	6.10706e-16	37	-0.927436	0.927436	-0.125329	0.931605	1	0
intron_2_8958642_9003540	ENSG00000143797.11	0.3537	37	1	0.3537	Brain_Caudate_basal_ganglia	0.3537	Brain_Anterior_cingulate_cortex_BA24	37	6.10706e-16	37	-0.927436	0.927436	-0.125329	0.931605	1	0
intron_2_8958642_9003540	ENSG00000143797.11	0.3537	37	1	0.3537	Brain_Caudate_basal_ganglia	0.3537	Brain_Anterior_cingulate_cortex_BA24	37	6.10706e-16	37	-0.927436	0.927436	-0.125329	0.931605	1	0
intron_2_89851806_89852178	ENSG00000251039.2	0.283157	1	1	0.283157	Whole_Blood	0.283157	Whole_Blood	1	1	1	-1.07325	-1.07325	-1.07325	NA	1	0
intron_2_89851806_89852178	ENSG00000239571.1	0.283157	1	1	0.283157	Whole_Blood	0.283157	Whole_Blood	1	1	1	-1.07325	-1.07325	-1.07325	NA	1	0
intron_2_90038993_90039181	ENSG00000211632.4	0.1404	3	1	0.1404	Esophagus_Mucosa	0.1404	Colon_Transverse	3	4.79508e-17	3	-1.4743	-1.4743	-1.4743	3.84593e-16	1	0
intron_2_90038993_90039181	ENSG00000228325.5	0.1404	3	1	0.1404	Esophagus_Mucosa	0.1404	Colon_Transverse	3	4.79508e-17	3	-1.4743	-1.4743	-1.4743	3.84593e-16	1	0
intron_2_90038993_90039181	ENSG00000224041.3	0.1404	3	1	0.1404	Esophagus_Mucosa	0.1404	Colon_Transverse	3	4.79508e-17	3	-1.4743	-1.4743	-1.4743	3.84593e-16	1	0
intron_2_90038993_90039181	ENSG00000211625.2	0.1404	3	1	0.1404	Esophagus_Mucosa	0.1404	Colon_Transverse	3	4.79508e-17	3	-1.4743	-1.4743	-1.4743	3.84593e-16	1	0
intron_2_90114935_90115105	ENSG00000211625.2	NA	NA	NA	NA	NA	NA	NA	NA	NA	NA	NA	NA	NA	NA	NA	-2
intron_2_90114935_90115105	ENSG00000228325.5	NA	NA	NA	NA	NA	NA	NA	NA	NA	NA	NA	NA	NA	NA	NA	-2
intron_2_90114935_90115105	ENSG00000211632.4	NA	NA	NA	NA	NA	NA	NA	NA	NA	NA	NA	NA	NA	NA	NA	-2
intron_2_90114935_90115105	ENSG00000224041.3	NA	NA	NA	NA	NA	NA	NA	NA	NA	NA	NA	NA	NA	NA	NA	-2
intron_2_91637033_91654920	ENSG00000143429.10	0.880184	2	1	0.880184	Esophagus_Muscularis	0.880184	Adipose_Visceral_Omentum	2	3.3547e-17	2	-0.150736	-0.150736	-0.150736	2.77556e-17	1	0
intron_2_91637033_91655368	ENSG00000143429.10	0.880184	2	1	0.880184	Cells_Cultured_fibroblasts	0.880184	Cells_Cultured_fibroblasts	2	2.86051e-16	2	0.150736	0.150736	0.150736	0	1	0
intron_2_91643353_91654920	ENSG00000143429.10	0.14029	16	3	0.0987188	Esophagus_Gastroesophageal_Junction	0.880184	Adrenal_Gland	13.8019	6.79968e-18	0.624624	-0.734608	1.6511	-0.0375278	0.681694	3	0
intron_2_91643353_91654920	ENSG00000143429.10	0.14029	16	3	0.0987188	Esophagus_Gastroesophageal_Junction	0.880184	Adrenal_Gland	13.8019	6.79968e-18	0.624624	-0.734608	1.6511	-0.0375278	0.681694	3	0
intron_2_91654997_91655368	ENSG00000143429.10	0.831291	2	1	0.831291	Adipose_Subcutaneous	0.831291	Cells_Cultured_fibroblasts	2	6.12164e-17	2	0.213046	0.213046	0.213046	3.92523e-17	1	0
intron_2_9279389_9297300	ENSG00000151693.9	0.592629	23	1	0.4417	Artery_Aorta	0.8629	Adipose_Subcutaneous	22.2298	2.64026e-18	22.2298	-0.769326	0.527711	-0.462216	0.330873	1	0
intron_2_9279389_9297300	ENSG00000151693.9	0.592629	23	1	0.4417	Artery_Aorta	0.8629	Adipose_Subcutaneous	22.2298	2.64026e-18	22.2298	-0.769326	0.527711	-0.462216	0.330873	1	0
intron_2_9297445_9318524	ENSG00000151693.9	0.6279	17	1	0.6279	Adipose_Visceral_Omentum	0.6279	Brain_Hypothalamus	17	1.60991e-17	17	-0.484685	-0.484685	-0.484685	5.00371e-17	1	0
intron_2_9297445_9318524	ENSG00000151693.9	0.6279	17	1	0.6279	Adipose_Visceral_Omentum	0.6279	Brain_Hypothalamus	17	1.60991e-17	17	-0.484685	-0.484685	-0.484685	5.00371e-17	1	0
intron_2_9297445_9318524	ENSG00000151693.9	0.6279	17	1	0.6279	Adipose_Visceral_Omentum	0.6279	Brain_Hypothalamus	17	1.60991e-17	17	-0.484685	-0.484685	-0.484685	5.00371e-17	1	0
intron_2_9297445_9318524	ENSG00000151693.9	0.6279	17	1	0.6279	Adipose_Visceral_Omentum	0.6279	Brain_Hypothalamus	17	1.60991e-17	17	-0.484685	-0.484685	-0.484685	5.00371e-17	1	0
intron_2_9344635_9350808	ENSG00000151693.9	0.2434	1	1	0.2434	Adipose_Visceral_Omentum	0.2434	Adipose_Visceral_Omentum	1	1	1	-1.16653	-1.16653	-1.16653	NA	1	0
intron_2_9344800_9350808	ENSG00000151693.9	0.354599	2	1	0.354599	Adipose_Visceral_Omentum	0.354599	Brain_Nucleus_accumbens_basal_ganglia	2	3.3547e-17	2	-0.925705	0.925705	1.11022e-16	1.30914	1	0
intron_2_9380808_9385245	ENSG00000151693.9	0.383098	23	2	0.17601	Breast_Mammary_Tissue	0.902712	Adipose_Subcutaneous	16.1485	1.09946e-17	6.85154	-1.31831	1.35314	-0.398678	0.809893	2	0
intron_2_9380808_9385245	ENSG00000151693.9	0.383098	23	2	0.17601	Breast_Mammary_Tissue	0.902712	Adipose_Subcutaneous	16.1485	1.09946e-17	6.85154	-1.31831	1.35314	-0.398678	0.809893	2	0
intron_2_9380808_9385245	ENSG00000151693.9	0.383098	23	2	0.17601	Breast_Mammary_Tissue	0.902712	Adipose_Subcutaneous	16.1485	1.09946e-17	6.85154	-1.31831	1.35314	-0.398678	0.809893	2	0
intron_2_9380808_9385245	ENSG00000151693.9	0.383098	23	2	0.17601	Breast_Mammary_Tissue	0.902712	Adipose_Subcutaneous	16.1485	1.09946e-17	6.85154	-1.31831	1.35314	-0.398678	0.809893	2	0
intron_2_9400072_9400742	ENSG00000151693.9	0.5011	19	1	0.5011	Adipose_Visceral_Omentum	0.5011	Adipose_Subcutaneous	19	8.69749e-18	19	-0.67276	-0.67276	-0.67276	7.85046e-17	1	0
intron_2_9400072_9400742	ENSG00000151693.9	0.5011	19	1	0.5011	Adipose_Visceral_Omentum	0.5011	Adipose_Subcutaneous	19	8.69749e-18	19	-0.67276	-0.67276	-0.67276	7.85046e-17	1	0
intron_2_9406905_9407449	ENSG00000119185.12	0.00518344	25	1	0.005085	Artery_Coronary	0.05419	Esophagus_Muscularis	23.9395	2.73056e-17	23.9395	-2.8016	-1.92531	-2.73043	0.1735	1	0
intron_2_9406905_9407449	ENSG00000119185.12	0.00518344	25	1	0.005085	Artery_Coronary	0.05419	Esophagus_Muscularis	23.9395	2.73056e-17	23.9395	-2.8016	-1.92531	-2.73043	0.1735	1	0
intron_2_9406905_9408113	ENSG00000119185.12	0.00546479	38	1	0.005085	Cells_EBV-transformed_lymphocytes	0.05419	Muscle_Skeletal	36.5523	8.48768e-16	36.5523	1.92531	2.8016	2.72166	0.142967	1	0
intron_2_9406905_9408113	ENSG00000119185.12	0.00546479	38	1	0.005085	Cells_EBV-transformed_lymphocytes	0.05419	Muscle_Skeletal	36.5523	8.48768e-16	36.5523	1.92531	2.8016	2.72166	0.142967	1	0
intron_2_9406905_9408113	ENSG00000119185.12	0.00546479	38	1	0.005085	Cells_EBV-transformed_lymphocytes	0.05419	Muscle_Skeletal	36.5523	8.48768e-16	36.5523	1.92531	2.8016	2.72166	0.142967	1	0
intron_2_9406905_9408113	ENSG00000119185.12	0.00546479	38	1	0.005085	Cells_EBV-transformed_lymphocytes	0.05419	Muscle_Skeletal	36.5523	8.48768e-16	36.5523	1.92531	2.8016	2.72166	0.142967	1	0
intron_2_9406905_9408113	ENSG00000119185.12	0.00546479	38	1	0.005085	Cells_EBV-transformed_lymphocytes	0.05419	Muscle_Skeletal	36.5523	8.48768e-16	36.5523	1.92531	2.8016	2.72166	0.142967	1	0
intron_2_9406905_9408113	ENSG00000119185.12	0.00546479	38	1	0.005085	Cells_EBV-transformed_lymphocytes	0.05419	Muscle_Skeletal	36.5523	8.48768e-16	36.5523	1.92531	2.8016	2.72166	0.142967	1	0
intron_2_9412405_9414178	ENSG00000119185.12	0.0234192	48	2	0.04266	Brain_Cerebellum	0.3684	Brain_Anterior_cingulate_cortex_BA24	44.7166	1.12161e-15	3.28339	-2.02702	0.899474	-1.72734	0.752955	2	0
intron_2_9412405_9414178	ENSG00000119185.12	0.0234192	48	2	0.04266	Brain_Cerebellum	0.3684	Brain_Anterior_cingulate_cortex_BA24	44.7166	1.12161e-15	3.28339	-2.02702	0.899474	-1.72734	0.752955	2	0
intron_2_9412405_9414178	ENSG00000119185.12	0.0234192	48	2	0.04266	Brain_Cerebellum	0.3684	Brain_Anterior_cingulate_cortex_BA24	44.7166	1.12161e-15	3.28339	-2.02702	0.899474	-1.72734	0.752955	2	0
intron_2_9412405_9414178	ENSG00000119185.12	0.0234192	48	2	0.04266	Brain_Cerebellum	0.3684	Brain_Anterior_cingulate_cortex_BA24	44.7166	1.12161e-15	3.28339	-2.02702	0.899474	-1.72734	0.752955	2	0
intron_2_9412405_9414178	ENSG00000119185.12	0.0234192	48	2	0.04266	Brain_Cerebellum	0.3684	Brain_Anterior_cingulate_cortex_BA24	44.7166	1.12161e-15	3.28339	-2.02702	0.899474	-1.72734	0.752955	2	0
intron_2_9412405_9414178	ENSG00000119185.12	0.0234192	48	2	0.04266	Brain_Cerebellum	0.3684	Brain_Anterior_cingulate_cortex_BA24	44.7166	1.12161e-15	3.28339	-2.02702	0.899474	-1.72734	0.752955	2	0
intron_2_9412405_9414178	ENSG00000119185.12	0.0234192	48	2	0.04266	Brain_Cerebellum	0.3684	Brain_Anterior_cingulate_cortex_BA24	44.7166	1.12161e-15	3.28339	-2.02702	0.899474	-1.72734	0.752955	2	0
intron_2_9412405_9418626	ENSG00000119185.12	0.0210121	46	2	0.0120254	Uterus	0.26558	Spleen	44.3453	1.35704e-15	1.56853	1.1133	2.5114	1.96852	0.385565	2	0
intron_2_9412405_9418626	ENSG00000119185.12	0.0210121	46	2	0.0120254	Uterus	0.26558	Spleen	44.3453	1.35704e-15	1.56853	1.1133	2.5114	1.96852	0.385565	2	0
intron_2_9412405_9418626	ENSG00000119185.12	0.0210121	46	2	0.0120254	Uterus	0.26558	Spleen	44.3453	1.35704e-15	1.56853	1.1133	2.5114	1.96852	0.385565	2	0
intron_2_9412405_9418626	ENSG00000119185.12	0.0210121	46	2	0.0120254	Uterus	0.26558	Spleen	44.3453	1.35704e-15	1.56853	1.1133	2.5114	1.96852	0.385565	2	0
intron_2_9412405_9418626	ENSG00000119185.12	0.0210121	46	2	0.0120254	Uterus	0.26558	Spleen	44.3453	1.35704e-15	1.56853	1.1133	2.5114	1.96852	0.385565	2	0
intron_2_9412405_9423373	ENSG00000119185.12	0.0458869	42	1	0.04266	Adipose_Visceral_Omentum	0.229165	Skin_Not_Sun_Exposed_Suprapubic	41.7473	1.3741e-15	41.7473	1.20251	2.02702	1.98832	0.172721	1	0
intron_2_9412405_9423373	ENSG00000119185.12	0.0458869	42	1	0.04266	Adipose_Visceral_Omentum	0.229165	Skin_Not_Sun_Exposed_Suprapubic	41.7473	1.3741e-15	41.7473	1.20251	2.02702	1.98832	0.172721	1	0
intron_2_9412405_9423373	ENSG00000119185.12	0.0458869	42	1	0.04266	Adipose_Visceral_Omentum	0.229165	Skin_Not_Sun_Exposed_Suprapubic	41.7473	1.3741e-15	41.7473	1.20251	2.02702	1.98832	0.172721	1	0
intron_2_9412405_9423373	ENSG00000119185.12	0.0458869	42	1	0.04266	Adipose_Visceral_Omentum	0.229165	Skin_Not_Sun_Exposed_Suprapubic	41.7473	1.3741e-15	41.7473	1.20251	2.02702	1.98832	0.172721	1	0
intron_2_9412405_9423373	ENSG00000119185.12	0.0458869	42	1	0.04266	Adipose_Visceral_Omentum	0.229165	Skin_Not_Sun_Exposed_Suprapubic	41.7473	1.3741e-15	41.7473	1.20251	2.02702	1.98832	0.172721	1	0
intron_2_9412405_9423373	ENSG00000119185.12	0.0458869	42	1	0.04266	Adipose_Visceral_Omentum	0.229165	Skin_Not_Sun_Exposed_Suprapubic	41.7473	1.3741e-15	41.7473	1.20251	2.02702	1.98832	0.172721	1	0
intron_2_9414256_9418626	ENSG00000119185.12	0.0181131	45	2	0.005524	Liver	0.03397	Nerve_Tibial	42.7003	1.24355e-15	2.15223	-2.77477	-2.12043	-2.40451	0.252757	2	0
intron_2_9414256_9418626	ENSG00000119185.12	0.0181131	45	2	0.005524	Liver	0.03397	Nerve_Tibial	42.7003	1.24355e-15	2.15223	-2.77477	-2.12043	-2.40451	0.252757	2	0
intron_2_9414256_9418626	ENSG00000119185.12	0.0181131	45	2	0.005524	Liver	0.03397	Nerve_Tibial	42.7003	1.24355e-15	2.15223	-2.77477	-2.12043	-2.40451	0.252757	2	0
intron_2_9414256_9418626	ENSG00000119185.12	0.0181131	45	2	0.005524	Liver	0.03397	Nerve_Tibial	42.7003	1.24355e-15	2.15223	-2.77477	-2.12043	-2.40451	0.252757	2	0
intron_2_9414256_9418626	ENSG00000119185.12	0.0181131	45	2	0.005524	Liver	0.03397	Nerve_Tibial	42.7003	1.24355e-15	2.15223	-2.77477	-2.12043	-2.40451	0.252757	2	0
intron_2_9414256_9418626	ENSG00000119185.12	0.0181131	45	2	0.005524	Liver	0.03397	Nerve_Tibial	42.7003	1.24355e-15	2.15223	-2.77477	-2.12043	-2.40451	0.252757	2	0
intron_2_9414256_9423373	ENSG00000119185.12	0.0197817	37	2	0.03397	Artery_Coronary	0.571163	Pituitary	33.8396	1.0891e-15	3.16035	-2.12043	0.875871	-1.66415	0.757189	2	0
intron_2_9414256_9423373	ENSG00000119185.12	0.0197817	37	2	0.03397	Artery_Coronary	0.571163	Pituitary	33.8396	1.0891e-15	3.16035	-2.12043	0.875871	-1.66415	0.757189	2	0
intron_2_9414256_9423373	ENSG00000119185.12	0.0197817	37	2	0.03397	Artery_Coronary	0.571163	Pituitary	33.8396	1.0891e-15	3.16035	-2.12043	0.875871	-1.66415	0.757189	2	0
intron_2_9414256_9423373	ENSG00000119185.12	0.0197817	37	2	0.03397	Artery_Coronary	0.571163	Pituitary	33.8396	1.0891e-15	3.16035	-2.12043	0.875871	-1.66415	0.757189	2	0
intron_2_9414256_9423373	ENSG00000119185.12	0.0197817	37	2	0.03397	Artery_Coronary	0.571163	Pituitary	33.8396	1.0891e-15	3.16035	-2.12043	0.875871	-1.66415	0.757189	2	0
intron_2_9418732_9418818	ENSG00000119185.12	0.3799	35	1	0.3799	Brain_Spinal_cord_cervical_c-1	0.3799	Prostate	35	8.84135e-16	35	0.878081	0.878081	0.878081	9.13134e-17	1	0
intron_2_9418732_9418818	ENSG00000119185.12	0.3799	35	1	0.3799	Brain_Spinal_cord_cervical_c-1	0.3799	Prostate	35	8.84135e-16	35	0.878081	0.878081	0.878081	9.13134e-17	1	0
intron_2_9418732_9419990	ENSG00000119185.12	0.3799	44	1	0.3799	Brain_Hypothalamus	0.3799	Brain_Cerebellum	44	5.1949e-16	44	-0.878081	-0.878081	-0.878081	8.46537e-17	1	0
intron_2_9418732_9419990	ENSG00000119185.12	0.3799	44	1	0.3799	Brain_Hypothalamus	0.3799	Brain_Cerebellum	44	5.1949e-16	44	-0.878081	-0.878081	-0.878081	8.46537e-17	1	0
intron_2_9418732_9419990	ENSG00000119185.12	0.3799	44	1	0.3799	Brain_Hypothalamus	0.3799	Brain_Cerebellum	44	5.1949e-16	44	-0.878081	-0.878081	-0.878081	8.46537e-17	1	0
intron_2_9418732_9419990	ENSG00000119185.12	0.3799	44	1	0.3799	Brain_Hypothalamus	0.3799	Brain_Cerebellum	44	5.1949e-16	44	-0.878081	-0.878081	-0.878081	8.46537e-17	1	0
intron_2_9418732_9419990	ENSG00000119185.12	0.3799	44	1	0.3799	Brain_Hypothalamus	0.3799	Brain_Cerebellum	44	5.1949e-16	44	-0.878081	-0.878081	-0.878081	8.46537e-17	1	0
intron_2_9418732_9422479	ENSG00000119185.12	0.0216059	37	2	0.00613589	Cells_Cultured_fibroblasts	0.3799	Artery_Aorta	32.8805	1.22671e-15	4.11954	0.878081	2.74043	1.20011	0.680815	2	0
intron_2_9418732_9422479	ENSG00000119185.12	0.0216059	37	2	0.00613589	Cells_Cultured_fibroblasts	0.3799	Artery_Aorta	32.8805	1.22671e-15	4.11954	0.878081	2.74043	1.20011	0.680815	2	0
intron_2_9418732_9422479	ENSG00000119185.12	0.0216059	37	2	0.00613589	Cells_Cultured_fibroblasts	0.3799	Artery_Aorta	32.8805	1.22671e-15	4.11954	0.878081	2.74043	1.20011	0.680815	2	0
intron_2_9418732_9422479	ENSG00000119185.12	0.0216059	37	2	0.00613589	Cells_Cultured_fibroblasts	0.3799	Artery_Aorta	32.8805	1.22671e-15	4.11954	0.878081	2.74043	1.20011	0.680815	2	0
intron_2_9418732_9422479	ENSG00000119185.12	0.0216059	37	2	0.00613589	Cells_Cultured_fibroblasts	0.3799	Artery_Aorta	32.8805	1.22671e-15	4.11954	0.878081	2.74043	1.20011	0.680815	2	0
intron_2_9418732_9422479	ENSG00000119185.12	0.0216059	37	2	0.00613589	Cells_Cultured_fibroblasts	0.3799	Artery_Aorta	32.8805	1.22671e-15	4.11954	0.878081	2.74043	1.20011	0.680815	2	0
intron_2_9418732_9422966	ENSG00000119185.12	0.3799	20	1	0.3799	Adipose_Subcutaneous	0.3799	Prostate	20	1.4045e-17	20	0.878081	0.878081	0.878081	9.18343e-17	1	0
intron_2_9418732_9422966	ENSG00000119185.12	0.3799	20	1	0.3799	Adipose_Subcutaneous	0.3799	Prostate	20	1.4045e-17	20	0.878081	0.878081	0.878081	9.18343e-17	1	0
intron_2_9418732_9423373	ENSG00000119185.12	0.0199788	36	2	0.00628208	Skin_Not_Sun_Exposed_Suprapubic	0.601936	Adipose_Visceral_Omentum	33.5883	6.72523e-16	2.40392	-2.59657	2.73268	-0.721537	0.802855	2	0
intron_2_9418732_9423373	ENSG00000119185.12	0.0199788	36	2	0.00628208	Skin_Not_Sun_Exposed_Suprapubic	0.601936	Adipose_Visceral_Omentum	33.5883	6.72523e-16	2.40392	-2.59657	2.73268	-0.721537	0.802855	2	0
intron_2_9418732_9423373	ENSG00000119185.12	0.0199788	36	2	0.00628208	Skin_Not_Sun_Exposed_Suprapubic	0.601936	Adipose_Visceral_Omentum	33.5883	6.72523e-16	2.40392	-2.59657	2.73268	-0.721537	0.802855	2	0
intron_2_9418732_9423373	ENSG00000119185.12	0.0199788	36	2	0.00628208	Skin_Not_Sun_Exposed_Suprapubic	0.601936	Adipose_Visceral_Omentum	33.5883	6.72523e-16	2.40392	-2.59657	2.73268	-0.721537	0.802855	2	0
intron_2_9418732_9423373	ENSG00000119185.12	0.0199788	36	2	0.00628208	Skin_Not_Sun_Exposed_Suprapubic	0.601936	Adipose_Visceral_Omentum	33.5883	6.72523e-16	2.40392	-2.59657	2.73268	-0.721537	0.802855	2	0
intron_2_9418732_9423373	ENSG00000119185.12	0.0199788	36	2	0.00628208	Skin_Not_Sun_Exposed_Suprapubic	0.601936	Adipose_Visceral_Omentum	33.5883	6.72523e-16	2.40392	-2.59657	2.73268	-0.721537	0.802855	2	0
intron_2_9420100_9422479	ENSG00000119185.12	0.347852	45	1	0.3162	Artery_Tibial	0.3791	Brain_Hippocampus	44.8635	1.05453e-15	44.8635	-1.0023	-0.879556	-0.937352	0.0614386	1	0
intron_2_9420100_9422479	ENSG00000119185.12	0.347852	45	1	0.3162	Artery_Tibial	0.3791	Brain_Hippocampus	44.8635	1.05453e-15	44.8635	-1.0023	-0.879556	-0.937352	0.0614386	1	0
intron_2_9420100_9422479	ENSG00000119185.12	0.347852	45	1	0.3162	Artery_Tibial	0.3791	Brain_Hippocampus	44.8635	1.05453e-15	44.8635	-1.0023	-0.879556	-0.937352	0.0614386	1	0
intron_2_9420100_9422479	ENSG00000119185.12	0.347852	45	1	0.3162	Artery_Tibial	0.3791	Brain_Hippocampus	44.8635	1.05453e-15	44.8635	-1.0023	-0.879556	-0.937352	0.0614386	1	0
intron_2_9420100_9422479	ENSG00000119185.12	0.347852	45	1	0.3162	Artery_Tibial	0.3791	Brain_Hippocampus	44.8635	1.05453e-15	44.8635	-1.0023	-0.879556	-0.937352	0.0614386	1	0
intron_2_9420100_9422479	ENSG00000119185.12	0.347852	45	1	0.3162	Artery_Tibial	0.3791	Brain_Hippocampus	44.8635	1.05453e-15	44.8635	-1.0023	-0.879556	-0.937352	0.0614386	1	0
intron_2_9420100_9422802	ENSG00000119185.12	0.335461	6	1	0.3162	Artery_Tibial	0.3784	Breast_Mammary_Tissue	5.98376	3.00172e-17	5.98376	-1.0023	-0.880848	-0.961814	0.0627161	1	0
intron_2_9420100_9422966	ENSG00000119185.12	0.362184	4	1	0.3162	Adipose_Subcutaneous	0.3791	Skin_Not_Sun_Exposed_Suprapubic	3.99087	2.55794e-16	3.99087	-0.879556	1.0023	-0.409092	0.940927	1	0
intron_2_9420100_9422966	ENSG00000119185.12	0.362184	4	1	0.3162	Adipose_Subcutaneous	0.3791	Skin_Not_Sun_Exposed_Suprapubic	3.99087	2.55794e-16	3.99087	-0.879556	1.0023	-0.409092	0.940927	1	0
intron_2_9440666_9441818	ENSG00000119203.13	0.00403085	4	1	0.00163323	Skin_Not_Sun_Exposed_Suprapubic	0.00636004	Breast_Mammary_Tissue	3.90221	1.72014e-18	3.90221	2.72862	3.14991	2.84288	0.205376	1	0
intron_2_9440666_9441818	ENSG00000119203.13	0.00403085	4	1	0.00163323	Skin_Not_Sun_Exposed_Suprapubic	0.00636004	Breast_Mammary_Tissue	3.90221	1.72014e-18	3.90221	2.72862	3.14991	2.84288	0.205376	1	0
intron_2_9473899_9478222	ENSG00000134330.18	0.744805	12	2	0.505159	Brain_Hypothalamus	0.5876	Pancreas	10.2241	6.16557e-18	1.77591	-0.666395	0.612057	-0.508764	0.353969	2	0
intron_2_9474647_9475987	ENSG00000134330.18	0.489211	47	1	0.003024	Cells_EBV-transformed_lymphocytes	0.5876	Artery_Aorta	45.6787	1.01957e-15	45.6787	0.542317	2.96529	0.720058	0.416609	1	0
intron_2_9474647_9475987	ENSG00000134330.18	0.489211	47	1	0.003024	Cells_EBV-transformed_lymphocytes	0.5876	Artery_Aorta	45.6787	1.01957e-15	45.6787	0.542317	2.96529	0.720058	0.416609	1	0
intron_2_9474647_9475987	ENSG00000134330.18	0.489211	47	1	0.003024	Cells_EBV-transformed_lymphocytes	0.5876	Artery_Aorta	45.6787	1.01957e-15	45.6787	0.542317	2.96529	0.720058	0.416609	1	0
intron_2_9474647_9475987	ENSG00000134330.18	0.489211	47	1	0.003024	Cells_EBV-transformed_lymphocytes	0.5876	Artery_Aorta	45.6787	1.01957e-15	45.6787	0.542317	2.96529	0.720058	0.416609	1	0
intron_2_9474647_9475987	ENSG00000134330.18	0.489211	47	1	0.003024	Cells_EBV-transformed_lymphocytes	0.5876	Artery_Aorta	45.6787	1.01957e-15	45.6787	0.542317	2.96529	0.720058	0.416609	1	0
intron_2_9474647_9478222	ENSG00000134330.18	0.592198	48	1	0.5876	Adipose_Visceral_Omentum	0.826802	Muscle_Skeletal	47.9913	8.37305e-16	47.9913	-0.542317	-0.218805	-0.535577	0.0466949	1	0
intron_2_9474647_9478222	ENSG00000134330.18	0.592198	48	1	0.5876	Adipose_Visceral_Omentum	0.826802	Muscle_Skeletal	47.9913	8.37305e-16	47.9913	-0.542317	-0.218805	-0.535577	0.0466949	1	0
intron_2_9474647_9478222	ENSG00000134330.18	0.592198	48	1	0.5876	Adipose_Visceral_Omentum	0.826802	Muscle_Skeletal	47.9913	8.37305e-16	47.9913	-0.542317	-0.218805	-0.535577	0.0466949	1	0
intron_2_9474647_9478222	ENSG00000134330.18	0.592198	48	1	0.5876	Adipose_Visceral_Omentum	0.826802	Muscle_Skeletal	47.9913	8.37305e-16	47.9913	-0.542317	-0.218805	-0.535577	0.0466949	1	0
intron_2_9474647_9478222	ENSG00000134330.18	0.592198	48	1	0.5876	Adipose_Visceral_Omentum	0.826802	Muscle_Skeletal	47.9913	8.37305e-16	47.9913	-0.542317	-0.218805	-0.535577	0.0466949	1	0
intron_2_9474647_9478222	ENSG00000134330.18	0.592198	48	1	0.5876	Adipose_Visceral_Omentum	0.826802	Muscle_Skeletal	47.9913	8.37305e-16	47.9913	-0.542317	-0.218805	-0.535577	0.0466949	1	0
intron_2_9476039_9478222	ENSG00000134330.18	0.5876	49	1	0.5876	Adipose_Visceral_Omentum	0.5876	Adipose_Subcutaneous	49	1.20561e-15	49	0.542317	0.542317	0.542317	5.55112e-17	1	0
intron_2_9476039_9478222	ENSG00000134330.18	0.5876	49	1	0.5876	Adipose_Visceral_Omentum	0.5876	Adipose_Subcutaneous	49	1.20561e-15	49	0.542317	0.542317	0.542317	5.55112e-17	1	0
intron_2_9476039_9478222	ENSG00000134330.18	0.5876	49	1	0.5876	Adipose_Visceral_Omentum	0.5876	Adipose_Subcutaneous	49	1.20561e-15	49	0.542317	0.542317	0.542317	5.55112e-17	1	0
intron_2_9476039_9478222	ENSG00000134330.18	0.5876	49	1	0.5876	Adipose_Visceral_Omentum	0.5876	Adipose_Subcutaneous	49	1.20561e-15	49	0.542317	0.542317	0.542317	5.55112e-17	1	0
intron_2_9476039_9478222	ENSG00000134330.18	0.5876	49	1	0.5876	Adipose_Visceral_Omentum	0.5876	Adipose_Subcutaneous	49	1.20561e-15	49	0.542317	0.542317	0.542317	5.55112e-17	1	0
intron_2_9476039_9478222	ENSG00000134330.18	0.5876	49	1	0.5876	Adipose_Visceral_Omentum	0.5876	Adipose_Subcutaneous	49	1.20561e-15	49	0.542317	0.542317	0.542317	5.55112e-17	1	0
intron_2_9476039_9478222	ENSG00000134330.18	0.5876	49	1	0.5876	Adipose_Visceral_Omentum	0.5876	Adipose_Subcutaneous	49	1.20561e-15	49	0.542317	0.542317	0.542317	5.55112e-17	1	0
intron_2_9478370_9481286	ENSG00000134330.18	0.5876	21	1	0.5876	Esophagus_Gastroesophageal_Junction	0.5876	Adipose_Subcutaneous	21	1.20422e-18	21	-0.542317	-0.542317	-0.542317	6.56817e-17	1	0
intron_2_9478370_9481286	ENSG00000134330.18	0.5876	21	1	0.5876	Esophagus_Gastroesophageal_Junction	0.5876	Adipose_Subcutaneous	21	1.20422e-18	21	-0.542317	-0.542317	-0.542317	6.56817e-17	1	0
intron_2_9478370_9481286	ENSG00000134330.18	0.5876	21	1	0.5876	Esophagus_Gastroesophageal_Junction	0.5876	Adipose_Subcutaneous	21	1.20422e-18	21	-0.542317	-0.542317	-0.542317	6.56817e-17	1	0
intron_2_9478370_9481286	ENSG00000134330.18	0.5876	21	1	0.5876	Esophagus_Gastroesophageal_Junction	0.5876	Adipose_Subcutaneous	21	1.20422e-18	21	-0.542317	-0.542317	-0.542317	6.56817e-17	1	0
intron_2_9481447_9484432	ENSG00000134330.18	0.00649	9	1	0.00649	Brain_Hippocampus	0.00649	Brain_Putamen_basal_ganglia	9	7.25919e-34	9	-2.72194	2.72194	1.51219	2.40053	1	0
intron_2_9484550_9488147	ENSG00000134330.18	0.650932	44	1	0.0518169	Brain_Putamen_basal_ganglia	0.757589	Pituitary	43.4182	6.40416e-16	43.4182	-0.757708	1.94465	-0.433955	0.372508	1	0
intron_2_9484550_9488147	ENSG00000134330.18	0.650932	44	1	0.0518169	Brain_Putamen_basal_ganglia	0.757589	Pituitary	43.4182	6.40416e-16	43.4182	-0.757708	1.94465	-0.433955	0.372508	1	0
intron_2_9484550_9488147	ENSG00000134330.18	0.650932	44	1	0.0518169	Brain_Putamen_basal_ganglia	0.757589	Pituitary	43.4182	6.40416e-16	43.4182	-0.757708	1.94465	-0.433955	0.372508	1	0
intron_2_9484550_9488147	ENSG00000134330.18	0.650932	44	1	0.0518169	Brain_Putamen_basal_ganglia	0.757589	Pituitary	43.4182	6.40416e-16	43.4182	-0.757708	1.94465	-0.433955	0.372508	1	0
intron_2_9484550_9488147	ENSG00000134330.18	0.650932	44	1	0.0518169	Brain_Putamen_basal_ganglia	0.757589	Pituitary	43.4182	6.40416e-16	43.4182	-0.757708	1.94465	-0.433955	0.372508	1	0
intron_2_9484550_9488147	ENSG00000134330.18	0.650932	44	1	0.0518169	Brain_Putamen_basal_ganglia	0.757589	Pituitary	43.4182	6.40416e-16	43.4182	-0.757708	1.94465	-0.433955	0.372508	1	0
intron_2_9497248_9502173	ENSG00000151694.12	0.007401	8	1	0.007401	Adrenal_Gland	0.007401	Brain_Nucleus_accumbens_basal_ganglia	8	6.32908e-17	8	-2.67824	2.67824	-0.66956	2.77224	1	0
intron_2_95110041_95115066	ENSG00000144029.11	0.1513	41	1	0.1513	Adrenal_Gland	0.1513	Brain_Caudate_basal_ganglia	41	1.11647e-15	41	-1.43495	-1.43495	-1.43495	1.75542e-16	1	0
intron_2_95110041_95115066	ENSG00000144029.11	0.1513	41	1	0.1513	Adrenal_Gland	0.1513	Brain_Caudate_basal_ganglia	41	1.11647e-15	41	-1.43495	-1.43495	-1.43495	1.75542e-16	1	0
intron_2_95110041_95115066	ENSG00000144029.11	0.1513	41	1	0.1513	Adrenal_Gland	0.1513	Brain_Caudate_basal_ganglia	41	1.11647e-15	41	-1.43495	-1.43495	-1.43495	1.75542e-16	1	0
intron_2_95110041_95115066	ENSG00000144029.11	0.1513	41	1	0.1513	Adrenal_Gland	0.1513	Brain_Caudate_basal_ganglia	41	1.11647e-15	41	-1.43495	-1.43495	-1.43495	1.75542e-16	1	0
intron_2_95117945_95121734	ENSG00000144029.11	0.120341	17	4	0.1225	Thyroid	0.985	Brain_Cerebellar_Hemisphere	8.50033	1.08695e-17	1.03613	-1.54436	1.43495	-0.447615	1.18671	4	0
intron_2_95123826_95148885	ENSG00000144029.11	0.300902	18	3	0.1225	Artery_Aorta	0.9744	Brain_Caudate_basal_ganglia	9.74581	2.5112e-18	1.89725	-0.690468	1.54436	-0.0336777	0.675715	3	0
intron_2_95152769_95153133	ENSG00000144026.11	0.292932	38	2	0.105634	Testis	0.970988	Skin_Sun_Exposed_Lower_leg	31.4961	6.67337e-16	5.57632	-1.61813	1.34643	0.560612	0.691028	2	0
intron_2_95153259_95157351	ENSG00000144026.11	0.3048	48	1	0.3048	Adipose_Visceral_Omentum	0.3048	Artery_Aorta	48	1.56443e-15	48	1.02619	1.02619	1.02619	1.21187e-16	1	0
intron_2_95153259_95157351	ENSG00000144026.11	0.3048	48	1	0.3048	Adipose_Visceral_Omentum	0.3048	Artery_Aorta	48	1.56443e-15	48	1.02619	1.02619	1.02619	1.21187e-16	1	0
intron_2_95153259_95157351	ENSG00000144026.11	0.3048	48	1	0.3048	Adipose_Visceral_Omentum	0.3048	Artery_Aorta	48	1.56443e-15	48	1.02619	1.02619	1.02619	1.21187e-16	1	0
intron_2_95153259_95157351	ENSG00000144026.11	0.3048	48	1	0.3048	Adipose_Visceral_Omentum	0.3048	Artery_Aorta	48	1.56443e-15	48	1.02619	1.02619	1.02619	1.21187e-16	1	0
intron_2_95153259_95157351	ENSG00000144026.11	0.3048	48	1	0.3048	Adipose_Visceral_Omentum	0.3048	Artery_Aorta	48	1.56443e-15	48	1.02619	1.02619	1.02619	1.21187e-16	1	0
intron_2_95153259_95157351	ENSG00000144026.11	0.3048	48	1	0.3048	Adipose_Visceral_Omentum	0.3048	Artery_Aorta	48	1.56443e-15	48	1.02619	1.02619	1.02619	1.21187e-16	1	0
intron_2_95155657_95157351	ENSG00000144026.11	0.3039	33	1	0.3039	Adipose_Visceral_Omentum	0.3039	Adipose_Subcutaneous	33	7.20648e-16	33	-1.02811	1.02811	0.59194	0.853634	1	0
intron_2_95155657_95157351	ENSG00000144026.11	0.3039	33	1	0.3039	Adipose_Visceral_Omentum	0.3039	Adipose_Subcutaneous	33	7.20648e-16	33	-1.02811	1.02811	0.59194	0.853634	1	0
intron_2_95155657_95157351	ENSG00000144026.11	0.3039	33	1	0.3039	Adipose_Visceral_Omentum	0.3039	Adipose_Subcutaneous	33	7.20648e-16	33	-1.02811	1.02811	0.59194	0.853634	1	0
intron_2_95155657_95157351	ENSG00000144026.11	0.3039	33	1	0.3039	Adipose_Visceral_Omentum	0.3039	Adipose_Subcutaneous	33	7.20648e-16	33	-1.02811	1.02811	0.59194	0.853634	1	0
intron_2_95157439_95158860	ENSG00000144026.11	0.675412	44	1	0.67006	Artery_Aorta	0.6772	Adrenal_Gland	43.6164	1.12749e-15	43.6164	-0.426065	-0.416287	-0.416972	0.00238645	1	0
intron_2_95157439_95158860	ENSG00000144026.11	0.675412	44	1	0.67006	Artery_Aorta	0.6772	Adrenal_Gland	43.6164	1.12749e-15	43.6164	-0.426065	-0.416287	-0.416972	0.00238645	1	0
intron_2_95157439_95158860	ENSG00000144026.11	0.675412	44	1	0.67006	Artery_Aorta	0.6772	Adrenal_Gland	43.6164	1.12749e-15	43.6164	-0.426065	-0.416287	-0.416972	0.00238645	1	0
intron_2_95157439_95158860	ENSG00000144026.11	0.675412	44	1	0.67006	Artery_Aorta	0.6772	Adrenal_Gland	43.6164	1.12749e-15	43.6164	-0.426065	-0.416287	-0.416972	0.00238645	1	0
intron_2_95157439_95158965	ENSG00000144026.11	0.6772	20	1	0.6772	Adipose_Subcutaneous	0.6772	Artery_Aorta	20	1.02515e-17	20	0.416287	0.416287	0.416287	6.10755e-17	1	0
intron_2_95157439_95158965	ENSG00000144026.11	0.6772	20	1	0.6772	Adipose_Subcutaneous	0.6772	Artery_Aorta	20	1.02515e-17	20	0.416287	0.416287	0.416287	6.10755e-17	1	0
intron_2_95157439_95159240	ENSG00000144026.11	0.65087	38	3	0.3149	Lung	0.690767	Heart_Atrial_Appendage	32.223	9.17484e-16	1.95836	-0.669934	1.00499	0.499343	0.27897	3	0
intron_2_95157439_95159240	ENSG00000144026.11	0.65087	38	3	0.3149	Lung	0.690767	Heart_Atrial_Appendage	32.223	9.17484e-16	1.95836	-0.669934	1.00499	0.499343	0.27897	3	0
intron_2_95157439_95159240	ENSG00000144026.11	0.65087	38	3	0.3149	Lung	0.690767	Heart_Atrial_Appendage	32.223	9.17484e-16	1.95836	-0.669934	1.00499	0.499343	0.27897	3	0
intron_2_95157439_95159240	ENSG00000144026.11	0.65087	38	3	0.3149	Lung	0.690767	Heart_Atrial_Appendage	32.223	9.17484e-16	1.95836	-0.669934	1.00499	0.499343	0.27897	3	0
intron_2_95157439_95159240	ENSG00000144026.11	0.65087	38	3	0.3149	Lung	0.690767	Heart_Atrial_Appendage	32.223	9.17484e-16	1.95836	-0.669934	1.00499	0.499343	0.27897	3	0
intron_2_95165860_95176188	ENSG00000275111.4	0.9415	46	1	0.9415	Adipose_Visceral_Omentum	0.9415	Adipose_Subcutaneous	46	3.89843e-16	46	-0.0733847	0.0733847	0.0319064	0.0668158	1	0
intron_2_95165860_95176188	ENSG00000275111.4	0.9415	46	1	0.9415	Adipose_Visceral_Omentum	0.9415	Adipose_Subcutaneous	46	3.89843e-16	46	-0.0733847	0.0733847	0.0319064	0.0668158	1	0
intron_2_95165860_95176188	ENSG00000275111.4	0.9415	46	1	0.9415	Adipose_Visceral_Omentum	0.9415	Adipose_Subcutaneous	46	3.89843e-16	46	-0.0733847	0.0733847	0.0319064	0.0668158	1	0
intron_2_95165860_95176188	ENSG00000275111.4	0.9415	46	1	0.9415	Adipose_Visceral_Omentum	0.9415	Adipose_Subcutaneous	46	3.89843e-16	46	-0.0733847	0.0733847	0.0319064	0.0668158	1	0
intron_2_95165860_95176188	ENSG00000275111.4	0.9415	46	1	0.9415	Adipose_Visceral_Omentum	0.9415	Adipose_Subcutaneous	46	3.89843e-16	46	-0.0733847	0.0733847	0.0319064	0.0668158	1	0
intron_2_9521316_9523249	ENSG00000151694.12	0.0017351	17	2	0.00193641	Brain_Nucleus_accumbens_basal_ganglia	0.00197	Artery_Tibial	16.2716	5.23869e-17	0.728421	-3.09982	-3.09472	-3.09502	0.00123637	2	0
intron_2_9523338_9526111	ENSG00000151694.12	0.00135019	18	1	0.000291251	Nerve_Tibial	0.001872	Artery_Aorta	17.5138	6.77752e-18	17.5138	-3.62296	-3.10982	-3.1696	0.163843	1	0
intron_2_9523338_9526111	ENSG00000151694.12	0.00135019	18	1	0.000291251	Nerve_Tibial	0.001872	Artery_Aorta	17.5138	6.77752e-18	17.5138	-3.62296	-3.10982	-3.1696	0.163843	1	0
intron_2_95279997_95280994	ENSG00000155066.15	0.3494	5	1	0.3494	Skin_Sun_Exposed_Lower_leg	0.3494	Vagina	5	9.25847e-19	5	0.935754	0.935754	0.935754	1.57009e-16	1	0
intron_2_95279997_95281242	ENSG00000155066.15	0.3308	5	1	0.3308	Kidney_Cortex	0.3308	Skin_Not_Sun_Exposed_Suprapubic	5	8.76957e-34	5	-0.972504	-0.972504	-0.972504	2.22045e-16	1	0
intron_2_95402872_95405553	ENSG00000115042.9	0.7643	15	1	0.7643	Whole_Blood	0.7643	Adipose_Visceral_Omentum	15	6.97531e-18	15	0.299839	0.299839	0.299839	2.9672e-17	1	0
intron_2_95402872_95405553	ENSG00000115042.9	0.7643	15	1	0.7643	Whole_Blood	0.7643	Adipose_Visceral_Omentum	15	6.97531e-18	15	0.299839	0.299839	0.299839	2.9672e-17	1	0
intron_2_95402872_95405553	ENSG00000115042.9	0.7643	15	1	0.7643	Whole_Blood	0.7643	Adipose_Visceral_Omentum	15	6.97531e-18	15	0.299839	0.299839	0.299839	2.9672e-17	1	0
intron_2_95402872_95405553	ENSG00000115042.9	0.7643	15	1	0.7643	Whole_Blood	0.7643	Adipose_Visceral_Omentum	15	6.97531e-18	15	0.299839	0.299839	0.299839	2.9672e-17	1	0
intron_2_95402872_95410527	ENSG00000115042.9	0.826182	22	2	0.6849	Adipose_Subcutaneous	0.8489	Thyroid	21.1493	1.0479e-18	0.850682	-0.405786	-0.190522	-0.317723	0.108328	2	0
intron_2_95402872_95410527	ENSG00000115042.9	0.826182	22	2	0.6849	Adipose_Subcutaneous	0.8489	Thyroid	21.1493	1.0479e-18	0.850682	-0.405786	-0.190522	-0.317723	0.108328	2	0
intron_2_95402872_95410527	ENSG00000115042.9	0.826182	22	2	0.6849	Adipose_Subcutaneous	0.8489	Thyroid	21.1493	1.0479e-18	0.850682	-0.405786	-0.190522	-0.317723	0.108328	2	0
intron_2_95402872_95412434	ENSG00000115042.9	0.826182	7	2	0.6849	Adipose_Subcutaneous	0.8489	Brain_Caudate_basal_ganglia	6.72564	3.15399e-17	0.274363	-0.405786	-0.190522	-0.31353	0.115063	2	0
intron_2_95405402_95405553	ENSG00000115042.9	0.7643	43	1	0.7643	Artery_Tibial	0.7643	Uterus	43	7.13369e-16	43	-0.299839	-0.299839	-0.299839	4.28278e-17	1	0
intron_2_95405402_95405553	ENSG00000115042.9	0.7643	43	1	0.7643	Artery_Tibial	0.7643	Uterus	43	7.13369e-16	43	-0.299839	-0.299839	-0.299839	4.28278e-17	1	0
intron_2_95405402_95405553	ENSG00000115042.9	0.7643	43	1	0.7643	Artery_Tibial	0.7643	Uterus	43	7.13369e-16	43	-0.299839	-0.299839	-0.299839	4.28278e-17	1	0
intron_2_95405402_95405553	ENSG00000115042.9	0.7643	43	1	0.7643	Artery_Tibial	0.7643	Uterus	43	7.13369e-16	43	-0.299839	-0.299839	-0.299839	4.28278e-17	1	0
intron_2_95405402_95405553	ENSG00000115042.9	0.7643	43	1	0.7643	Artery_Tibial	0.7643	Uterus	43	7.13369e-16	43	-0.299839	-0.299839	-0.299839	4.28278e-17	1	0
intron_2_95410586_95412434	ENSG00000115042.9	0.94016	40	2	0.684864	Lung	0.9246	Brain_Cortex	25.0448	6.55817e-16	14.4238	-0.405834	0.094641	-0.122907	0.192687	2	0
intron_2_95410586_95412434	ENSG00000115042.9	0.94016	40	2	0.684864	Lung	0.9246	Brain_Cortex	25.0448	6.55817e-16	14.4238	-0.405834	0.094641	-0.122907	0.192687	2	0
intron_2_95410586_95412434	ENSG00000115042.9	0.94016	40	2	0.684864	Lung	0.9246	Brain_Cortex	25.0448	6.55817e-16	14.4238	-0.405834	0.094641	-0.122907	0.192687	2	0
intron_2_95410586_95412434	ENSG00000115042.9	0.94016	40	2	0.684864	Lung	0.9246	Brain_Cortex	25.0448	6.55817e-16	14.4238	-0.405834	0.094641	-0.122907	0.192687	2	0
intron_2_95410586_95412434	ENSG00000115042.9	0.94016	40	2	0.684864	Lung	0.9246	Brain_Cortex	25.0448	6.55817e-16	14.4238	-0.405834	0.094641	-0.122907	0.192687	2	0
intron_2_9543285_9555509	ENSG00000151694.12	0.633385	24	3	0.361124	Colon_Transverse	0.6426	Adipose_Visceral_Omentum	19.2639	1.45794e-18	0.999667	-0.899646	0.913226	0.679943	0.518306	3	0
intron_2_9543285_9555509	ENSG00000151694.12	0.633385	24	3	0.361124	Colon_Transverse	0.6426	Adipose_Visceral_Omentum	19.2639	1.45794e-18	0.999667	-0.899646	0.913226	0.679943	0.518306	3	0
intron_2_9543285_9555509	ENSG00000151694.12	0.633385	24	3	0.361124	Colon_Transverse	0.6426	Adipose_Visceral_Omentum	19.2639	1.45794e-18	0.999667	-0.899646	0.913226	0.679943	0.518306	3	0
intron_2_9587509_9588165	ENSG00000134308.13	0.5539	44	1	0.5539	Adipose_Subcutaneous	0.5539	Brain_Caudate_basal_ganglia	44	5.56262e-16	44	0.591926	0.591926	0.591926	6.98072e-17	1	0
intron_2_9587509_9588165	ENSG00000134308.13	0.5539	44	1	0.5539	Adipose_Subcutaneous	0.5539	Brain_Caudate_basal_ganglia	44	5.56262e-16	44	0.591926	0.591926	0.591926	6.98072e-17	1	0
intron_2_9587509_9588165	ENSG00000134308.13	0.5539	44	1	0.5539	Adipose_Subcutaneous	0.5539	Brain_Caudate_basal_ganglia	44	5.56262e-16	44	0.591926	0.591926	0.591926	6.98072e-17	1	0
intron_2_9587509_9588165	ENSG00000134308.13	0.5539	44	1	0.5539	Adipose_Subcutaneous	0.5539	Brain_Caudate_basal_ganglia	44	5.56262e-16	44	0.591926	0.591926	0.591926	6.98072e-17	1	0
intron_2_9587509_9588165	ENSG00000134308.13	0.5539	44	1	0.5539	Adipose_Subcutaneous	0.5539	Brain_Caudate_basal_ganglia	44	5.56262e-16	44	0.591926	0.591926	0.591926	6.98072e-17	1	0
intron_2_9587509_9591392	ENSG00000134308.13	0.890315	14	3	0.4365	Brain_Hypothalamus	0.9008	Brain_Anterior_cingulate_cortex_BA24	10.9921	4.3695e-18	0.997791	-0.124651	0.778117	0.424695	0.232479	3	0
intron_2_9587509_9591392	ENSG00000134308.13	0.890315	14	3	0.4365	Brain_Hypothalamus	0.9008	Brain_Anterior_cingulate_cortex_BA24	10.9921	4.3695e-18	0.997791	-0.124651	0.778117	0.424695	0.232479	3	0
intron_2_9587509_9591392	ENSG00000134308.13	0.890315	14	3	0.4365	Brain_Hypothalamus	0.9008	Brain_Anterior_cingulate_cortex_BA24	10.9921	4.3695e-18	0.997791	-0.124651	0.778117	0.424695	0.232479	3	0
intron_2_95882497_95884173	ENSG00000174501.14	0.2085	13	1	0.2085	Adipose_Subcutaneous	0.2085	Adipose_Visceral_Omentum	13	8.25942e-18	13	1.2577	1.2577	1.2577	1.28198e-16	1	0
intron_2_95882497_95884173	ENSG00000174501.14	0.2085	13	1	0.2085	Adipose_Subcutaneous	0.2085	Adipose_Visceral_Omentum	13	8.25942e-18	13	1.2577	1.2577	1.2577	1.28198e-16	1	0
intron_2_96010732_96019201	ENSG00000231584.8	0.0754932	34	1	0.01682	Brain_Hypothalamus	0.0932	Heart_Left_Ventricle	33.3135	8.07192e-16	33.3135	1.67875	2.39062	1.76457	0.213704	1	0
intron_2_96010732_96019201	ENSG00000231584.8	0.0754932	34	1	0.01682	Brain_Hypothalamus	0.0932	Heart_Left_Ventricle	33.3135	8.07192e-16	33.3135	1.67875	2.39062	1.76457	0.213704	1	0
intron_2_96010732_96019201	ENSG00000231584.8	0.0754932	34	1	0.01682	Brain_Hypothalamus	0.0932	Heart_Left_Ventricle	33.3135	8.07192e-16	33.3135	1.67875	2.39062	1.76457	0.213704	1	0
intron_2_96010732_96019201	ENSG00000231584.8	0.0754932	34	1	0.01682	Brain_Hypothalamus	0.0932	Heart_Left_Ventricle	33.3135	8.07192e-16	33.3135	1.67875	2.39062	1.76457	0.213704	1	0
intron_2_96010732_96021125	ENSG00000231584.8	0.0913974	44	1	0.01682	Muscle_Skeletal	0.235544	Brain_Caudate_basal_ganglia	43.7147	8.97425e-16	43.7147	-2.39062	-1.1862	-1.68374	0.131915	1	0
intron_2_96010732_96021125	ENSG00000231584.8	0.0913974	44	1	0.01682	Muscle_Skeletal	0.235544	Brain_Caudate_basal_ganglia	43.7147	8.97425e-16	43.7147	-2.39062	-1.1862	-1.68374	0.131915	1	0
intron_2_96010732_96021125	ENSG00000231584.8	0.0913974	44	1	0.01682	Muscle_Skeletal	0.235544	Brain_Caudate_basal_ganglia	43.7147	8.97425e-16	43.7147	-2.39062	-1.1862	-1.68374	0.131915	1	0
intron_2_96010732_96021125	ENSG00000231584.8	0.0913974	44	1	0.01682	Muscle_Skeletal	0.235544	Brain_Caudate_basal_ganglia	43.7147	8.97425e-16	43.7147	-2.39062	-1.1862	-1.68374	0.131915	1	0
intron_2_96015325_96021125	ENSG00000231584.8	0.0891971	24	3	0.018358	Artery_Tibial	0.1894	Minor_Salivary_Gland	15.0525	1.50103e-18	2.98352	-2.35832	-1.31236	-1.81729	0.290919	3	0
intron_2_96015325_96021125	ENSG00000231584.8	0.0891971	24	3	0.018358	Artery_Tibial	0.1894	Minor_Salivary_Gland	15.0525	1.50103e-18	2.98352	-2.35832	-1.31236	-1.81729	0.290919	3	0
intron_2_96015325_96021125	ENSG00000231584.8	0.0891971	24	3	0.018358	Artery_Tibial	0.1894	Minor_Salivary_Gland	15.0525	1.50103e-18	2.98352	-2.35832	-1.31236	-1.81729	0.290919	3	0
intron_2_96019274_96021125	ENSG00000231584.8	0.116567	20	1	0.0276536	Artery_Tibial	0.130008	Testis	19.7601	3.65374e-18	19.7601	1.51407	2.20217	1.56226	0.150733	1	0
intron_2_96019274_96021125	ENSG00000231584.8	0.116567	20	1	0.0276536	Artery_Tibial	0.130008	Testis	19.7601	3.65374e-18	19.7601	1.51407	2.20217	1.56226	0.150733	1	0
intron_2_96019700_96021125	ENSG00000231584.8	0.0909097	47	2	0.116196	Brain_Putamen_basal_ganglia	0.2622	Brain_Hippocampus	38.3159	8.31568e-16	8.68409	-1.54343	1.57094	0.961908	1.14688	2	0
intron_2_96019700_96021125	ENSG00000231584.8	0.0909097	47	2	0.116196	Brain_Putamen_basal_ganglia	0.2622	Brain_Hippocampus	38.3159	8.31568e-16	8.68409	-1.54343	1.57094	0.961908	1.14688	2	0
intron_2_96019700_96021125	ENSG00000231584.8	0.0909097	47	2	0.116196	Brain_Putamen_basal_ganglia	0.2622	Brain_Hippocampus	38.3159	8.31568e-16	8.68409	-1.54343	1.57094	0.961908	1.14688	2	0
intron_2_96019700_96021125	ENSG00000231584.8	0.0909097	47	2	0.116196	Brain_Putamen_basal_ganglia	0.2622	Brain_Hippocampus	38.3159	8.31568e-16	8.68409	-1.54343	1.57094	0.961908	1.14688	2	0
intron_2_96019700_96021125	ENSG00000231584.8	0.0909097	47	2	0.116196	Brain_Putamen_basal_ganglia	0.2622	Brain_Hippocampus	38.3159	8.31568e-16	8.68409	-1.54343	1.57094	0.961908	1.14688	2	0
intron_2_96019700_96021125	ENSG00000231584.8	0.0909097	47	2	0.116196	Brain_Putamen_basal_ganglia	0.2622	Brain_Hippocampus	38.3159	8.31568e-16	8.68409	-1.54343	1.57094	0.961908	1.14688	2	0
intron_2_96019700_96021125	ENSG00000231584.8	0.0909097	47	2	0.116196	Brain_Putamen_basal_ganglia	0.2622	Brain_Hippocampus	38.3159	8.31568e-16	8.68409	-1.54343	1.57094	0.961908	1.14688	2	0
intron_2_96021465_96021598	ENSG00000231584.8	0.0780274	30	1	0.02465	Brain_Substantia_nigra	0.08138	Adipose_Subcutaneous	29.8664	1.01836e-15	29.8664	1.74273	2.24684	1.75954	0.0920374	1	0
intron_2_96021465_96021598	ENSG00000231584.8	0.0780274	30	1	0.02465	Brain_Substantia_nigra	0.08138	Adipose_Subcutaneous	29.8664	1.01836e-15	29.8664	1.74273	2.24684	1.75954	0.0920374	1	0
intron_2_96021465_96021598	ENSG00000231584.8	0.0780274	30	1	0.02465	Brain_Substantia_nigra	0.08138	Adipose_Subcutaneous	29.8664	1.01836e-15	29.8664	1.74273	2.24684	1.75954	0.0920374	1	0
intron_2_96021465_96021598	ENSG00000231584.8	0.0780274	30	1	0.02465	Brain_Substantia_nigra	0.08138	Adipose_Subcutaneous	29.8664	1.01836e-15	29.8664	1.74273	2.24684	1.75954	0.0920374	1	0
intron_2_96021465_96022674	ENSG00000231584.8	0.08138	23	1	0.08138	Adrenal_Gland	0.08138	Cells_EBV-transformed_lymphocytes	23	1.03701e-17	23	-1.74273	-1.74273	-1.74273	2.63578e-16	1	0
intron_2_96021465_96022674	ENSG00000231584.8	0.08138	23	1	0.08138	Adrenal_Gland	0.08138	Cells_EBV-transformed_lymphocytes	23	1.03701e-17	23	-1.74273	-1.74273	-1.74273	2.63578e-16	1	0
intron_2_96021465_96022674	ENSG00000231584.8	0.08138	23	1	0.08138	Adrenal_Gland	0.08138	Cells_EBV-transformed_lymphocytes	23	1.03701e-17	23	-1.74273	-1.74273	-1.74273	2.63578e-16	1	0
intron_2_96024843_96025930	ENSG00000186281.12	0.02465	9	1	0.02465	Heart_Left_Ventricle	0.02465	Colon_Sigmoid	9	4.34412e-17	9	2.24684	2.24684	2.24684	5.66105e-16	1	0
intron_2_96024843_96025930	ENSG00000186281.12	0.02465	9	1	0.02465	Heart_Left_Ventricle	0.02465	Colon_Sigmoid	9	4.34412e-17	9	2.24684	2.24684	2.24684	5.66105e-16	1	0
intron_2_96026909_96027007	ENSG00000186281.12	0.5477	1	1	0.5477	Adipose_Visceral_Omentum	0.5477	Adipose_Visceral_Omentum	1	1	1	0.60121	0.60121	0.60121	NA	1	0
intron_2_96032365_96034817	ENSG00000186281.12	0.856256	4	2	0.6219	Cells_Cultured_fibroblasts	0.6696	Adipose_Subcutaneous	3.23097	1.65528e-16	0.764693	-0.493159	-0.426697	-0.454543	0.0333344	2	0
intron_2_96032365_96034853	ENSG00000186281.12	0.7812	2	1	0.776175	Testis	0.7881	Adipose_Subcutaneous	1.98257	0.0174336	1.98257	-0.284307	-0.268779	-0.276543	0.0109801	1	0
intron_2_96124271_96129824	ENSG00000188886.3	0.06816	1	1	0.06816	Whole_Blood	0.06816	Whole_Blood	1	1	1	-1.82395	-1.82395	-1.82395	NA	1	0
intron_2_96195549_96208145	ENSG00000084090.13	0.263111	48	3	0.364841	Brain_Cortex	0.929512	Heart_Left_Ventricle	41.9866	1.2132e-15	1.99888	-0.699	0.906179	-0.0590839	0.497379	3	0
intron_2_96195549_96208145	ENSG00000084090.13	0.263111	48	3	0.364841	Brain_Cortex	0.929512	Heart_Left_Ventricle	41.9866	1.2132e-15	1.99888	-0.699	0.906179	-0.0590839	0.497379	3	0
intron_2_96195549_96208145	ENSG00000084090.13	0.263111	48	3	0.364841	Brain_Cortex	0.929512	Heart_Left_Ventricle	41.9866	1.2132e-15	1.99888	-0.699	0.906179	-0.0590839	0.497379	3	0
intron_2_96195549_96208145	ENSG00000084090.13	0.263111	48	3	0.364841	Brain_Cortex	0.929512	Heart_Left_Ventricle	41.9866	1.2132e-15	1.99888	-0.699	0.906179	-0.0590839	0.497379	3	0
intron_2_96195549_96208145	ENSG00000084090.13	0.263111	48	3	0.364841	Brain_Cortex	0.929512	Heart_Left_Ventricle	41.9866	1.2132e-15	1.99888	-0.699	0.906179	-0.0590839	0.497379	3	0
intron_2_96195549_96208145	ENSG00000084090.13	0.263111	48	3	0.364841	Brain_Cortex	0.929512	Heart_Left_Ventricle	41.9866	1.2132e-15	1.99888	-0.699	0.906179	-0.0590839	0.497379	3	0
intron_2_96195549_96208145	ENSG00000084090.13	0.263111	48	3	0.364841	Brain_Cortex	0.929512	Heart_Left_Ventricle	41.9866	1.2132e-15	1.99888	-0.699	0.906179	-0.0590839	0.497379	3	0
intron_2_96195549_96208539	ENSG00000084090.13	0.5984	9	1	0.5984	Adipose_Subcutaneous	0.5984	Cells_Cultured_fibroblasts	9	0	9	0.526703	0.526703	0.526703	6.7987e-17	1	0
intron_2_96208979_96239713	ENSG00000204685.6	0.5984	11	1	0.5984	Vagina	0.5984	Ovary	11	2.70464e-17	11	-0.526703	0.526703	-0.143646	0.531469	1	0
intron_2_96238099_96239713	ENSG00000204685.6	0.7063	30	1	0.7063	Brain_Amygdala	0.7063	Brain_Nucleus_accumbens_basal_ganglia	30	1.24185e-15	30	-0.37683	0.37683	0.276342	0.260575	1	0
intron_2_96238099_96239713	ENSG00000204685.6	0.7063	30	1	0.7063	Brain_Amygdala	0.7063	Brain_Nucleus_accumbens_basal_ganglia	30	1.24185e-15	30	-0.37683	0.37683	0.276342	0.260575	1	0
intron_2_96238099_96239713	ENSG00000204685.6	0.7063	30	1	0.7063	Brain_Amygdala	0.7063	Brain_Nucleus_accumbens_basal_ganglia	30	1.24185e-15	30	-0.37683	0.37683	0.276342	0.260575	1	0
intron_2_96238099_96239713	ENSG00000204685.6	0.7063	30	1	0.7063	Brain_Amygdala	0.7063	Brain_Nucleus_accumbens_basal_ganglia	30	1.24185e-15	30	-0.37683	0.37683	0.276342	0.260575	1	0
intron_2_96238099_96239713	ENSG00000204685.6	0.7063	30	1	0.7063	Brain_Amygdala	0.7063	Brain_Nucleus_accumbens_basal_ganglia	30	1.24185e-15	30	-0.37683	0.37683	0.276342	0.260575	1	0
intron_2_96254997_96256494	ENSG00000135956.8	0.689378	24	2	0.400718	Cells_Cultured_fibroblasts	0.8894	Kidney_Cortex	22.0131	2.14454e-18	1.9869	0.139063	0.840339	0.779614	0.197288	2	0
intron_2_96254997_96256494	ENSG00000135956.8	0.689378	24	2	0.400718	Cells_Cultured_fibroblasts	0.8894	Kidney_Cortex	22.0131	2.14454e-18	1.9869	0.139063	0.840339	0.779614	0.197288	2	0
intron_2_96254997_96256494	ENSG00000135956.8	0.689378	24	2	0.400718	Cells_Cultured_fibroblasts	0.8894	Kidney_Cortex	22.0131	2.14454e-18	1.9869	0.139063	0.840339	0.779614	0.197288	2	0
intron_2_96254997_96256494	ENSG00000135956.8	0.689378	24	2	0.400718	Cells_Cultured_fibroblasts	0.8894	Kidney_Cortex	22.0131	2.14454e-18	1.9869	0.139063	0.840339	0.779614	0.197288	2	0
intron_2_96254997_96256494	ENSG00000135956.8	0.689378	24	2	0.400718	Cells_Cultured_fibroblasts	0.8894	Kidney_Cortex	22.0131	2.14454e-18	1.9869	0.139063	0.840339	0.779614	0.197288	2	0
intron_2_96254997_96265138	ENSG00000135956.8	0.4022	12	1	0.4022	Brain_Frontal_Cortex_BA9	0.4022	Artery_Aorta	12	4.23132e-64	12	-0.837699	-0.837699	-0.837699	1.20694e-16	1	0
intron_2_96254997_96265138	ENSG00000135956.8	0.4022	12	1	0.4022	Brain_Frontal_Cortex_BA9	0.4022	Artery_Aorta	12	4.23132e-64	12	-0.837699	-0.837699	-0.837699	1.20694e-16	1	0
intron_2_96254997_96265138	ENSG00000135956.8	0.4022	12	1	0.4022	Brain_Frontal_Cortex_BA9	0.4022	Artery_Aorta	12	4.23132e-64	12	-0.837699	-0.837699	-0.837699	1.20694e-16	1	0
intron_2_96254997_96265138	ENSG00000135956.8	0.4022	12	1	0.4022	Brain_Frontal_Cortex_BA9	0.4022	Artery_Aorta	12	4.23132e-64	12	-0.837699	-0.837699	-0.837699	1.20694e-16	1	0
intron_2_96256564_96265138	ENSG00000135956.8	0.390952	31	1	0.144713	Kidney_Cortex	0.4022	Heart_Atrial_Appendage	30.9602	1.51602e-15	30.9602	0.837699	1.45846	0.857723	0.111493	1	0
intron_2_96256564_96265138	ENSG00000135956.8	0.390952	31	1	0.144713	Kidney_Cortex	0.4022	Heart_Atrial_Appendage	30.9602	1.51602e-15	30.9602	0.837699	1.45846	0.857723	0.111493	1	0
intron_2_96256564_96265138	ENSG00000135956.8	0.390952	31	1	0.144713	Kidney_Cortex	0.4022	Heart_Atrial_Appendage	30.9602	1.51602e-15	30.9602	0.837699	1.45846	0.857723	0.111493	1	0
intron_2_96256564_96265138	ENSG00000135956.8	0.390952	31	1	0.144713	Kidney_Cortex	0.4022	Heart_Atrial_Appendage	30.9602	1.51602e-15	30.9602	0.837699	1.45846	0.857723	0.111493	1	0
intron_2_96256564_96265138	ENSG00000135956.8	0.390952	31	1	0.144713	Kidney_Cortex	0.4022	Heart_Atrial_Appendage	30.9602	1.51602e-15	30.9602	0.837699	1.45846	0.857723	0.111493	1	0
intron_2_96256564_96265138	ENSG00000135956.8	0.390952	31	1	0.144713	Kidney_Cortex	0.4022	Heart_Atrial_Appendage	30.9602	1.51602e-15	30.9602	0.837699	1.45846	0.857723	0.111493	1	0
intron_2_96286484_96286688	ENSG00000144028.14	0.117499	26	1	0.0533479	Whole_Blood	0.124001	Esophagus_Muscularis	25.6099	9.43742e-16	25.6099	1.53819	1.93209	1.55786	0.076374	1	0
intron_2_96286484_96286688	ENSG00000144028.14	0.117499	26	1	0.0533479	Whole_Blood	0.124001	Esophagus_Muscularis	25.6099	9.43742e-16	25.6099	1.53819	1.93209	1.55786	0.076374	1	0
intron_2_96286484_96286688	ENSG00000144028.14	0.117499	26	1	0.0533479	Whole_Blood	0.124001	Esophagus_Muscularis	25.6099	9.43742e-16	25.6099	1.53819	1.93209	1.55786	0.076374	1	0
intron_2_96286484_96286688	ENSG00000144028.14	0.117499	26	1	0.0533479	Whole_Blood	0.124001	Esophagus_Muscularis	25.6099	9.43742e-16	25.6099	1.53819	1.93209	1.55786	0.076374	1	0
intron_2_96325565_96325747	ENSG00000198885.9	0.3592	5	1	0.3592	Breast_Mammary_Tissue	0.3592	Adipose_Visceral_Omentum	5	7.62217e-33	5	-0.916891	-0.916891	-0.916891	7.85046e-17	1	0
intron_2_96325565_96325747	ENSG00000198885.9	0.3592	5	1	0.3592	Breast_Mammary_Tissue	0.3592	Adipose_Visceral_Omentum	5	7.62217e-33	5	-0.916891	-0.916891	-0.916891	7.85046e-17	1	0
intron_2_96325565_96326642	ENSG00000198885.9	0.3592	6	1	0.3592	Cells_EBV-transformed_lymphocytes	0.3592	Adipose_Visceral_Omentum	6	6.92928e-18	6	0.916891	0.916891	0.916891	1.21619e-16	1	0
intron_2_96325849_96326642	ENSG00000198885.9	0.3592	15	1	0.3592	Adipose_Subcutaneous	0.3592	Cells_Cultured_fibroblasts	15	3.26356e-17	15	-0.916891	-0.916891	-0.916891	5.13933e-17	1	0
intron_2_96325849_96326642	ENSG00000198885.9	0.3592	15	1	0.3592	Adipose_Subcutaneous	0.3592	Cells_Cultured_fibroblasts	15	3.26356e-17	15	-0.916891	-0.916891	-0.916891	5.13933e-17	1	0
intron_2_96325849_96326642	ENSG00000198885.9	0.3592	15	1	0.3592	Adipose_Subcutaneous	0.3592	Cells_Cultured_fibroblasts	15	3.26356e-17	15	-0.916891	-0.916891	-0.916891	5.13933e-17	1	0
intron_2_96536830_96547402	ENSG00000196843.15	0.888778	45	1	0.30532	Vagina	0.892018	Cells_EBV-transformed_lymphocytes	41.4764	8.39168e-16	41.4764	-1.02509	0.135751	-0.0227286	0.218025	1	0
intron_2_96536830_96547402	ENSG00000196843.15	0.888778	45	1	0.30532	Vagina	0.892018	Cells_EBV-transformed_lymphocytes	41.4764	8.39168e-16	41.4764	-1.02509	0.135751	-0.0227286	0.218025	1	0
intron_2_96536830_96547402	ENSG00000196843.15	0.888778	45	1	0.30532	Vagina	0.892018	Cells_EBV-transformed_lymphocytes	41.4764	8.39168e-16	41.4764	-1.02509	0.135751	-0.0227286	0.218025	1	0
intron_2_96536830_96547402	ENSG00000196843.15	0.888778	45	1	0.30532	Vagina	0.892018	Cells_EBV-transformed_lymphocytes	41.4764	8.39168e-16	41.4764	-1.02509	0.135751	-0.0227286	0.218025	1	0
intron_2_96536830_96547402	ENSG00000196843.15	0.888778	45	1	0.30532	Vagina	0.892018	Cells_EBV-transformed_lymphocytes	41.4764	8.39168e-16	41.4764	-1.02509	0.135751	-0.0227286	0.218025	1	0
intron_2_96540677_96547402	ENSG00000196843.15	0.717404	3	1	0.6971	Small_Intestine_Terminal_Ileum	0.768957	Whole_Blood	2.9315	4.52129e-17	2.9315	0.29374	0.389238	0.357405	0.0551359	1	0
intron_2_96547517_96549753	ENSG00000196843.15	0.5092	13	1	0.5092	Heart_Atrial_Appendage	0.5092	Adipose_Subcutaneous	13	1.14139e-17	13	-0.660084	0.660084	-0.558533	0.366149	1	0
intron_2_96547517_96549753	ENSG00000196843.15	0.5092	13	1	0.5092	Heart_Atrial_Appendage	0.5092	Adipose_Subcutaneous	13	1.14139e-17	13	-0.660084	0.660084	-0.558533	0.366149	1	0
intron_2_96547517_96549753	ENSG00000196843.15	0.5092	13	1	0.5092	Heart_Atrial_Appendage	0.5092	Adipose_Subcutaneous	13	1.14139e-17	13	-0.660084	0.660084	-0.558533	0.366149	1	0
intron_2_96547517_96549753	ENSG00000196843.15	0.5092	13	1	0.5092	Heart_Atrial_Appendage	0.5092	Adipose_Subcutaneous	13	1.14139e-17	13	-0.660084	0.660084	-0.558533	0.366149	1	0
intron_2_96595631_96598081	ENSG00000114982.17	0.5311	31	1	0.5311	Adipose_Subcutaneous	0.5311	Brain_Cerebellar_Hemisphere	31	5.47285e-16	31	0.626328	0.626328	0.626328	9.06493e-17	1	0
intron_2_96595631_96598081	ENSG00000114982.17	0.5311	31	1	0.5311	Adipose_Subcutaneous	0.5311	Brain_Cerebellar_Hemisphere	31	5.47285e-16	31	0.626328	0.626328	0.626328	9.06493e-17	1	0
intron_2_96595631_96598081	ENSG00000114982.17	0.5311	31	1	0.5311	Adipose_Subcutaneous	0.5311	Brain_Cerebellar_Hemisphere	31	5.47285e-16	31	0.626328	0.626328	0.626328	9.06493e-17	1	0
intron_2_96595631_96598081	ENSG00000114982.17	0.5311	31	1	0.5311	Adipose_Subcutaneous	0.5311	Brain_Cerebellar_Hemisphere	31	5.47285e-16	31	0.626328	0.626328	0.626328	9.06493e-17	1	0
intron_2_96601776_96602753	ENSG00000114982.17	0.186284	23	1	0.1852	Artery_Aorta	0.1877	Brain_Cerebellar_Hemisphere	23	2.38824e-18	23	1.31741	1.32491	1.32165	0.00380119	1	0
intron_2_96601776_96602753	ENSG00000114982.17	0.186284	23	1	0.1852	Artery_Aorta	0.1877	Brain_Cerebellar_Hemisphere	23	2.38824e-18	23	1.31741	1.32491	1.32165	0.00380119	1	0
intron_2_96604857_96605320	ENSG00000114982.17	0.2097	49	1	0.2097	Artery_Aorta	0.2097	Adipose_Subcutaneous	49	1.02051e-15	49	-1.25439	1.25439	-0.435197	1.18867	1	0
intron_2_96604857_96605320	ENSG00000114982.17	0.2097	49	1	0.2097	Artery_Aorta	0.2097	Adipose_Subcutaneous	49	1.02051e-15	49	-1.25439	1.25439	-0.435197	1.18867	1	0
intron_2_96604857_96605320	ENSG00000114982.17	0.2097	49	1	0.2097	Artery_Aorta	0.2097	Adipose_Subcutaneous	49	1.02051e-15	49	-1.25439	1.25439	-0.435197	1.18867	1	0
intron_2_96604857_96605320	ENSG00000114982.17	0.2097	49	1	0.2097	Artery_Aorta	0.2097	Adipose_Subcutaneous	49	1.02051e-15	49	-1.25439	1.25439	-0.435197	1.18867	1	0
intron_2_96604857_96605320	ENSG00000114982.17	0.2097	49	1	0.2097	Artery_Aorta	0.2097	Adipose_Subcutaneous	49	1.02051e-15	49	-1.25439	1.25439	-0.435197	1.18867	1	0
intron_2_96604857_96605320	ENSG00000114982.17	0.2097	49	1	0.2097	Artery_Aorta	0.2097	Adipose_Subcutaneous	49	1.02051e-15	49	-1.25439	1.25439	-0.435197	1.18867	1	0
intron_2_96604857_96605320	ENSG00000114982.17	0.2097	49	1	0.2097	Artery_Aorta	0.2097	Adipose_Subcutaneous	49	1.02051e-15	49	-1.25439	1.25439	-0.435197	1.18867	1	0
intron_2_96604863_96605320	ENSG00000114982.17	0.2097	49	1	0.2097	Adipose_Visceral_Omentum	0.2097	Adipose_Subcutaneous	49	1.53065e-15	49	-1.25439	1.25439	0.742395	1.02159	1	0
intron_2_96604863_96605320	ENSG00000114982.17	0.2097	49	1	0.2097	Adipose_Visceral_Omentum	0.2097	Adipose_Subcutaneous	49	1.53065e-15	49	-1.25439	1.25439	0.742395	1.02159	1	0
intron_2_96604863_96605320	ENSG00000114982.17	0.2097	49	1	0.2097	Adipose_Visceral_Omentum	0.2097	Adipose_Subcutaneous	49	1.53065e-15	49	-1.25439	1.25439	0.742395	1.02159	1	0
intron_2_96604863_96605320	ENSG00000114982.17	0.2097	49	1	0.2097	Adipose_Visceral_Omentum	0.2097	Adipose_Subcutaneous	49	1.53065e-15	49	-1.25439	1.25439	0.742395	1.02159	1	0
intron_2_96604863_96605320	ENSG00000114982.17	0.2097	49	1	0.2097	Adipose_Visceral_Omentum	0.2097	Adipose_Subcutaneous	49	1.53065e-15	49	-1.25439	1.25439	0.742395	1.02159	1	0
intron_2_96604863_96605320	ENSG00000114982.17	0.2097	49	1	0.2097	Adipose_Visceral_Omentum	0.2097	Adipose_Subcutaneous	49	1.53065e-15	49	-1.25439	1.25439	0.742395	1.02159	1	0
intron_2_96604863_96605320	ENSG00000114982.17	0.2097	49	1	0.2097	Adipose_Visceral_Omentum	0.2097	Adipose_Subcutaneous	49	1.53065e-15	49	-1.25439	1.25439	0.742395	1.02159	1	0
intron_2_96605511_96606970	ENSG00000114982.17	0.2097	48	1	0.2097	Adipose_Visceral_Omentum	0.2097	Artery_Tibial	48	1.78354e-15	48	-1.25439	1.25439	-0.627195	1.09783	1	0
intron_2_96605511_96606970	ENSG00000114982.17	0.2097	48	1	0.2097	Adipose_Visceral_Omentum	0.2097	Artery_Tibial	48	1.78354e-15	48	-1.25439	1.25439	-0.627195	1.09783	1	0
intron_2_96605511_96606970	ENSG00000114982.17	0.2097	48	1	0.2097	Adipose_Visceral_Omentum	0.2097	Artery_Tibial	48	1.78354e-15	48	-1.25439	1.25439	-0.627195	1.09783	1	0
intron_2_96605511_96606970	ENSG00000114982.17	0.2097	48	1	0.2097	Adipose_Visceral_Omentum	0.2097	Artery_Tibial	48	1.78354e-15	48	-1.25439	1.25439	-0.627195	1.09783	1	0
intron_2_96605511_96606970	ENSG00000114982.17	0.2097	48	1	0.2097	Adipose_Visceral_Omentum	0.2097	Artery_Tibial	48	1.78354e-15	48	-1.25439	1.25439	-0.627195	1.09783	1	0
intron_2_96605511_96606970	ENSG00000114982.17	0.2097	48	1	0.2097	Adipose_Visceral_Omentum	0.2097	Artery_Tibial	48	1.78354e-15	48	-1.25439	1.25439	-0.627195	1.09783	1	0
intron_2_96619544_96619672	ENSG00000114982.17	0.5619	48	1	0.5619	Adrenal_Gland	0.5619	Adipose_Subcutaneous	48	8.93819e-16	48	-0.580022	0.580022	0.0483351	0.584121	1	0
intron_2_96619544_96619672	ENSG00000114982.17	0.5619	48	1	0.5619	Adrenal_Gland	0.5619	Adipose_Subcutaneous	48	8.93819e-16	48	-0.580022	0.580022	0.0483351	0.584121	1	0
intron_2_96619544_96619672	ENSG00000114982.17	0.5619	48	1	0.5619	Adrenal_Gland	0.5619	Adipose_Subcutaneous	48	8.93819e-16	48	-0.580022	0.580022	0.0483351	0.584121	1	0
intron_2_96619544_96619672	ENSG00000114982.17	0.5619	48	1	0.5619	Adrenal_Gland	0.5619	Adipose_Subcutaneous	48	8.93819e-16	48	-0.580022	0.580022	0.0483351	0.584121	1	0
intron_2_96619544_96619672	ENSG00000114982.17	0.5619	48	1	0.5619	Adrenal_Gland	0.5619	Adipose_Subcutaneous	48	8.93819e-16	48	-0.580022	0.580022	0.0483351	0.584121	1	0
intron_2_96619544_96619672	ENSG00000114982.17	0.5619	48	1	0.5619	Adrenal_Gland	0.5619	Adipose_Subcutaneous	48	8.93819e-16	48	-0.580022	0.580022	0.0483351	0.584121	1	0
intron_2_96619544_96619672	ENSG00000114982.17	0.5619	48	1	0.5619	Adrenal_Gland	0.5619	Adipose_Subcutaneous	48	8.93819e-16	48	-0.580022	0.580022	0.0483351	0.584121	1	0
intron_2_96737217_96737949	ENSG00000114988.11	0.3023	26	1	0.3023	Cells_Cultured_fibroblasts	0.3023	Esophagus_Mucosa	26	1.62354e-15	26	1.03151	1.03151	1.03151	8.88178e-17	1	0
intron_2_96737217_96737949	ENSG00000114988.11	0.3023	26	1	0.3023	Cells_Cultured_fibroblasts	0.3023	Esophagus_Mucosa	26	1.62354e-15	26	1.03151	1.03151	1.03151	8.88178e-17	1	0
intron_2_96737217_96737949	ENSG00000114988.11	0.3023	26	1	0.3023	Cells_Cultured_fibroblasts	0.3023	Esophagus_Mucosa	26	1.62354e-15	26	1.03151	1.03151	1.03151	8.88178e-17	1	0
intron_2_96737217_96737949	ENSG00000114988.11	0.3023	26	1	0.3023	Cells_Cultured_fibroblasts	0.3023	Esophagus_Mucosa	26	1.62354e-15	26	1.03151	1.03151	1.03151	8.88178e-17	1	0
intron_2_96762401_96797012	ENSG00000158158.11	0.164554	13	1	0.1464	Brain_Cerebellum	0.246403	Cells_EBV-transformed_lymphocytes	12.6817	1.55012e-17	12.6817	-1.45237	1.45237	-0.701224	1.2334	1	0
intron_2_96799648_96808561	ENSG00000158158.11	0.3531	45	1	0.3531	Adipose_Visceral_Omentum	0.3531	Brain_Spinal_cord_cervical_c-1	45	6.19889e-16	45	-0.928593	0.928593	-0.846051	0.387054	1	0
intron_2_96799648_96808561	ENSG00000158158.11	0.3531	45	1	0.3531	Adipose_Visceral_Omentum	0.3531	Brain_Spinal_cord_cervical_c-1	45	6.19889e-16	45	-0.928593	0.928593	-0.846051	0.387054	1	0
intron_2_96799648_96808561	ENSG00000158158.11	0.3531	45	1	0.3531	Adipose_Visceral_Omentum	0.3531	Brain_Spinal_cord_cervical_c-1	45	6.19889e-16	45	-0.928593	0.928593	-0.846051	0.387054	1	0
intron_2_96799648_96808561	ENSG00000158158.11	0.3531	45	1	0.3531	Adipose_Visceral_Omentum	0.3531	Brain_Spinal_cord_cervical_c-1	45	6.19889e-16	45	-0.928593	0.928593	-0.846051	0.387054	1	0
intron_2_96799648_96808561	ENSG00000158158.11	0.3531	45	1	0.3531	Adipose_Visceral_Omentum	0.3531	Brain_Spinal_cord_cervical_c-1	45	6.19889e-16	45	-0.928593	0.928593	-0.846051	0.387054	1	0
intron_2_96817502_96825058	ENSG00000168763.15	0.8176	5	1	0.8176	Cells_EBV-transformed_lymphocytes	0.8176	Brain_Cortex	5	1.01894e-32	5	-0.230633	0.230633	0.13838	0.206284	1	0
intron_2_96825201_96827731	ENSG00000168763.15	0.1527	31	1	0.1527	Esophagus_Mucosa	0.1527	Adipose_Subcutaneous	31	5.47285e-16	31	-1.43006	1.43006	-0.50744	1.3591	1	0
intron_2_96825201_96827731	ENSG00000168763.15	0.1527	31	1	0.1527	Esophagus_Mucosa	0.1527	Adipose_Subcutaneous	31	5.47285e-16	31	-1.43006	1.43006	-0.50744	1.3591	1	0
intron_2_96825201_96827731	ENSG00000168763.15	0.1527	31	1	0.1527	Esophagus_Mucosa	0.1527	Adipose_Subcutaneous	31	5.47285e-16	31	-1.43006	1.43006	-0.50744	1.3591	1	0
intron_2_96826909_96827731	ENSG00000168763.15	0.2181	36	1	0.2181	Esophagus_Gastroesophageal_Junction	0.2181	Adipose_Subcutaneous	36	3.70796e-16	36	-1.2316	1.2316	-0.957908	0.785087	1	0
intron_2_96826909_96827731	ENSG00000168763.15	0.2181	36	1	0.2181	Esophagus_Gastroesophageal_Junction	0.2181	Adipose_Subcutaneous	36	3.70796e-16	36	-1.2316	1.2316	-0.957908	0.785087	1	0
intron_2_96826909_96827731	ENSG00000168763.15	0.2181	36	1	0.2181	Esophagus_Gastroesophageal_Junction	0.2181	Adipose_Subcutaneous	36	3.70796e-16	36	-1.2316	1.2316	-0.957908	0.785087	1	0
intron_2_96826909_96827731	ENSG00000168763.15	0.2181	36	1	0.2181	Esophagus_Gastroesophageal_Junction	0.2181	Adipose_Subcutaneous	36	3.70796e-16	36	-1.2316	1.2316	-0.957908	0.785087	1	0
intron_2_96826909_96827731	ENSG00000168763.15	0.2181	36	1	0.2181	Esophagus_Gastroesophageal_Junction	0.2181	Adipose_Subcutaneous	36	3.70796e-16	36	-1.2316	1.2316	-0.957908	0.785087	1	0
intron_2_96826909_96827731	ENSG00000168763.15	0.2181	36	1	0.2181	Esophagus_Gastroesophageal_Junction	0.2181	Adipose_Subcutaneous	36	3.70796e-16	36	-1.2316	1.2316	-0.957908	0.785087	1	0
intron_2_96826982_96827731	ENSG00000168763.15	0.2181	49	1	0.2181	Brain_Amygdala	0.2181	Adipose_Subcutaneous	49	9.75042e-16	49	-1.2316	1.2316	0.175942	1.2316	1	0
intron_2_96826982_96827731	ENSG00000168763.15	0.2181	49	1	0.2181	Brain_Amygdala	0.2181	Adipose_Subcutaneous	49	9.75042e-16	49	-1.2316	1.2316	0.175942	1.2316	1	0
intron_2_96826982_96827731	ENSG00000168763.15	0.2181	49	1	0.2181	Brain_Amygdala	0.2181	Adipose_Subcutaneous	49	9.75042e-16	49	-1.2316	1.2316	0.175942	1.2316	1	0
intron_2_96826982_96827731	ENSG00000168763.15	0.2181	49	1	0.2181	Brain_Amygdala	0.2181	Adipose_Subcutaneous	49	9.75042e-16	49	-1.2316	1.2316	0.175942	1.2316	1	0
intron_2_96826982_96827731	ENSG00000168763.15	0.2181	49	1	0.2181	Brain_Amygdala	0.2181	Adipose_Subcutaneous	49	9.75042e-16	49	-1.2316	1.2316	0.175942	1.2316	1	0
intron_2_96826982_96827731	ENSG00000168763.15	0.2181	49	1	0.2181	Brain_Amygdala	0.2181	Adipose_Subcutaneous	49	9.75042e-16	49	-1.2316	1.2316	0.175942	1.2316	1	0
intron_2_96826982_96827731	ENSG00000168763.15	0.2181	49	1	0.2181	Brain_Amygdala	0.2181	Adipose_Subcutaneous	49	9.75042e-16	49	-1.2316	1.2316	0.175942	1.2316	1	0
intron_2_96827900_96828099	ENSG00000168763.15	0.792123	49	1	0.395511	Kidney_Cortex	0.883894	Muscle_Skeletal	47.4149	1.51769e-15	47.4149	0.146035	0.849665	0.26755	0.0863783	1	0
intron_2_96827900_96828099	ENSG00000168763.15	0.792123	49	1	0.395511	Kidney_Cortex	0.883894	Muscle_Skeletal	47.4149	1.51769e-15	47.4149	0.146035	0.849665	0.26755	0.0863783	1	0
intron_2_96827900_96828099	ENSG00000168763.15	0.792123	49	1	0.395511	Kidney_Cortex	0.883894	Muscle_Skeletal	47.4149	1.51769e-15	47.4149	0.146035	0.849665	0.26755	0.0863783	1	0
intron_2_96827900_96828099	ENSG00000168763.15	0.792123	49	1	0.395511	Kidney_Cortex	0.883894	Muscle_Skeletal	47.4149	1.51769e-15	47.4149	0.146035	0.849665	0.26755	0.0863783	1	0
intron_2_96827900_96828099	ENSG00000168763.15	0.792123	49	1	0.395511	Kidney_Cortex	0.883894	Muscle_Skeletal	47.4149	1.51769e-15	47.4149	0.146035	0.849665	0.26755	0.0863783	1	0
intron_2_96827900_96828099	ENSG00000168763.15	0.792123	49	1	0.395511	Kidney_Cortex	0.883894	Muscle_Skeletal	47.4149	1.51769e-15	47.4149	0.146035	0.849665	0.26755	0.0863783	1	0
intron_2_96827900_96828099	ENSG00000168763.15	0.792123	49	1	0.395511	Kidney_Cortex	0.883894	Muscle_Skeletal	47.4149	1.51769e-15	47.4149	0.146035	0.849665	0.26755	0.0863783	1	0
intron_2_96827900_96828104	ENSG00000168763.15	0.7966	24	1	0.7966	Brain_Cerebellar_Hemisphere	0.7966	Lung	24	1.05602e-18	24	-0.25775	-0.25775	-0.25775	3.06242e-17	1	0
intron_2_96828195_96828996	ENSG00000168763.15	0.7966	26	1	0.7966	Adipose_Subcutaneous	0.7966	Artery_Tibial	26	1.7738e-15	26	0.25775	0.25775	0.25775	2.48253e-17	1	0
intron_2_96829134_96832552	ENSG00000168763.15	0.1912	10	1	0.1912	Cells_Cultured_fibroblasts	0.1912	Artery_Coronary	10	3.80522e-33	10	1.30704	1.30704	1.30704	1.65502e-16	1	0
intron_2_96854441_96857888	ENSG00000213337.8	0.2149	46	1	0.2149	Artery_Tibial	0.2149	Adrenal_Gland	46	7.32898e-16	46	1.2402	1.2402	1.2402	1.40433e-16	1	0
intron_2_96854441_96857888	ENSG00000213337.8	0.2149	46	1	0.2149	Artery_Tibial	0.2149	Adrenal_Gland	46	7.32898e-16	46	1.2402	1.2402	1.2402	1.40433e-16	1	0
intron_2_96854441_96857888	ENSG00000213337.8	0.2149	46	1	0.2149	Artery_Tibial	0.2149	Adrenal_Gland	46	7.32898e-16	46	1.2402	1.2402	1.2402	1.40433e-16	1	0
intron_2_96854441_96857888	ENSG00000213337.8	0.2149	46	1	0.2149	Artery_Tibial	0.2149	Adrenal_Gland	46	7.32898e-16	46	1.2402	1.2402	1.2402	1.40433e-16	1	0
intron_2_96854441_96857888	ENSG00000213337.8	0.2149	46	1	0.2149	Artery_Tibial	0.2149	Adrenal_Gland	46	7.32898e-16	46	1.2402	1.2402	1.2402	1.40433e-16	1	0
intron_2_96854441_96857888	ENSG00000163126.14	0.2149	46	1	0.2149	Artery_Tibial	0.2149	Adrenal_Gland	46	7.32898e-16	46	1.2402	1.2402	1.2402	1.40433e-16	1	0
intron_2_96854441_96857888	ENSG00000213337.8	0.2149	46	1	0.2149	Artery_Tibial	0.2149	Adrenal_Gland	46	7.32898e-16	46	1.2402	1.2402	1.2402	1.40433e-16	1	0
intron_2_96854441_96857888	ENSG00000163126.14	0.2149	46	1	0.2149	Artery_Tibial	0.2149	Adrenal_Gland	46	7.32898e-16	46	1.2402	1.2402	1.2402	1.40433e-16	1	0
intron_2_96861894_96863682	ENSG00000168758.10	0.46145	49	2	0.2188	Brain_Cortex	0.9817	Adipose_Visceral_Omentum	42.2069	8.58943e-16	6.70384	0.0229377	1.22973	0.194426	0.424418	2	0
intron_2_96861894_96863682	ENSG00000168758.10	0.46145	49	2	0.2188	Brain_Cortex	0.9817	Adipose_Visceral_Omentum	42.2069	8.58943e-16	6.70384	0.0229377	1.22973	0.194426	0.424418	2	0
intron_2_96861894_96863682	ENSG00000168758.10	0.46145	49	2	0.2188	Brain_Cortex	0.9817	Adipose_Visceral_Omentum	42.2069	8.58943e-16	6.70384	0.0229377	1.22973	0.194426	0.424418	2	0
intron_2_96861894_96863682	ENSG00000168758.10	0.46145	49	2	0.2188	Brain_Cortex	0.9817	Adipose_Visceral_Omentum	42.2069	8.58943e-16	6.70384	0.0229377	1.22973	0.194426	0.424418	2	0
intron_2_96861894_96863682	ENSG00000168758.10	0.46145	49	2	0.2188	Brain_Cortex	0.9817	Adipose_Visceral_Omentum	42.2069	8.58943e-16	6.70384	0.0229377	1.22973	0.194426	0.424418	2	0
intron_2_96861894_96863682	ENSG00000168758.10	0.46145	49	2	0.2188	Brain_Cortex	0.9817	Adipose_Visceral_Omentum	42.2069	8.58943e-16	6.70384	0.0229377	1.22973	0.194426	0.424418	2	0
intron_2_96861894_96863682	ENSG00000168758.10	0.46145	49	2	0.2188	Brain_Cortex	0.9817	Adipose_Visceral_Omentum	42.2069	8.58943e-16	6.70384	0.0229377	1.22973	0.194426	0.424418	2	0
intron_2_96863402_96863682	ENSG00000168758.10	0.2205	24	1	0.2205	Artery_Coronary	0.2205	Brain_Cerebellar_Hemisphere	24	6.03645e-18	24	-1.2252	-1.2252	-1.2252	2.2682e-16	1	0
intron_2_96863402_96863682	ENSG00000168758.10	0.2205	24	1	0.2205	Artery_Coronary	0.2205	Brain_Cerebellar_Hemisphere	24	6.03645e-18	24	-1.2252	-1.2252	-1.2252	2.2682e-16	1	0
intron_2_96863402_96863682	ENSG00000168758.10	0.2205	24	1	0.2205	Artery_Coronary	0.2205	Brain_Cerebellar_Hemisphere	24	6.03645e-18	24	-1.2252	-1.2252	-1.2252	2.2682e-16	1	0
intron_2_96865030_96865204	ENSG00000168758.10	0.1837	4	1	0.1837	Heart_Atrial_Appendage	0.1837	Colon_Sigmoid	4	4.79726e-17	4	-1.32945	1.32945	0	1.53511	1	0
intron_2_96878493_96893926	ENSG00000168754.14	0.873256	27	1	0.462861	Nerve_Tibial	0.8877	Adipose_Subcutaneous	26.5981	6.41349e-16	26.5981	0.141215	0.734143	0.163175	0.114109	1	0
intron_2_96878493_96893926	ENSG00000168754.14	0.873256	27	1	0.462861	Nerve_Tibial	0.8877	Adipose_Subcutaneous	26.5981	6.41349e-16	26.5981	0.141215	0.734143	0.163175	0.114109	1	0
intron_2_96894051_96902620	ENSG00000168754.14	0.638203	21	1	0.638203	Adipose_Visceral_Omentum	0.638203	Prostate	21	4.38498e-17	21	-0.470213	-0.470213	-0.470213	6.68443e-17	1	0
intron_2_96902707_96906946	ENSG00000168754.14	0.5225	12	1	0.5225	Adipose_Visceral_Omentum	0.5225	Prostate	12	9.80313e-33	12	-0.639497	0.639497	-0.319748	0.578446	1	0
intron_2_96902707_96906946	ENSG00000168754.14	0.5225	12	1	0.5225	Adipose_Visceral_Omentum	0.5225	Prostate	12	9.80313e-33	12	-0.639497	0.639497	-0.319748	0.578446	1	0
intron_2_97084277_97085699	ENSG00000144199.11	0.6248	42	1	0.6248	Artery_Aorta	0.6248	Heart_Left_Ventricle	42	8.39228e-16	42	-0.489059	0.489059	-0.326039	0.368942	1	0
intron_2_97084277_97085699	ENSG00000144199.11	0.6248	42	1	0.6248	Artery_Aorta	0.6248	Heart_Left_Ventricle	42	8.39228e-16	42	-0.489059	0.489059	-0.326039	0.368942	1	0
intron_2_97084277_97085699	ENSG00000144199.11	0.6248	42	1	0.6248	Artery_Aorta	0.6248	Heart_Left_Ventricle	42	8.39228e-16	42	-0.489059	0.489059	-0.326039	0.368942	1	0
intron_2_97084277_97085699	ENSG00000144199.11	0.6248	42	1	0.6248	Artery_Aorta	0.6248	Heart_Left_Ventricle	42	8.39228e-16	42	-0.489059	0.489059	-0.326039	0.368942	1	0
intron_2_97086198_97090109	ENSG00000144199.11	0.427147	34	2	0.191906	Esophagus_Mucosa	0.9418	Brain_Caudate_basal_ganglia	23.5808	2.0747e-16	10.4192	-0.0730077	1.30496	0.529114	0.53747	2	0
intron_2_97086198_97090109	ENSG00000144199.11	0.427147	34	2	0.191906	Esophagus_Mucosa	0.9418	Brain_Caudate_basal_ganglia	23.5808	2.0747e-16	10.4192	-0.0730077	1.30496	0.529114	0.53747	2	0
intron_2_97086198_97090109	ENSG00000144199.11	0.427147	34	2	0.191906	Esophagus_Mucosa	0.9418	Brain_Caudate_basal_ganglia	23.5808	2.0747e-16	10.4192	-0.0730077	1.30496	0.529114	0.53747	2	0
intron_2_97090325_97091462	ENSG00000144199.11	0.418532	20	2	0.19428	Adipose_Visceral_Omentum	0.5609	Liver	18.192	5.92824e-18	1.80798	-1.29802	-0.581505	-1.19054	0.262494	2	0
intron_2_97090325_97091462	ENSG00000144199.11	0.418532	20	2	0.19428	Adipose_Visceral_Omentum	0.5609	Liver	18.192	5.92824e-18	1.80798	-1.29802	-0.581505	-1.19054	0.262494	2	0
intron_2_97090325_97091462	ENSG00000144199.11	0.418532	20	2	0.19428	Adipose_Visceral_Omentum	0.5609	Liver	18.192	5.92824e-18	1.80798	-1.29802	-0.581505	-1.19054	0.262494	2	0
intron_2_97091712_97091863	ENSG00000144199.11	0.418195	49	2	0.19428	Adipose_Visceral_Omentum	0.5609	Artery_Aorta	44.0616	1.33262e-15	4.93835	0.581505	1.29802	1.16484	0.264051	2	0
intron_2_97091712_97091863	ENSG00000144199.11	0.418195	49	2	0.19428	Adipose_Visceral_Omentum	0.5609	Artery_Aorta	44.0616	1.33262e-15	4.93835	0.581505	1.29802	1.16484	0.264051	2	0
intron_2_97091712_97091863	ENSG00000144199.11	0.418195	49	2	0.19428	Adipose_Visceral_Omentum	0.5609	Artery_Aorta	44.0616	1.33262e-15	4.93835	0.581505	1.29802	1.16484	0.264051	2	0
intron_2_97091712_97091863	ENSG00000144199.11	0.418195	49	2	0.19428	Adipose_Visceral_Omentum	0.5609	Artery_Aorta	44.0616	1.33262e-15	4.93835	0.581505	1.29802	1.16484	0.264051	2	0
intron_2_97091712_97091863	ENSG00000144199.11	0.418195	49	2	0.19428	Adipose_Visceral_Omentum	0.5609	Artery_Aorta	44.0616	1.33262e-15	4.93835	0.581505	1.29802	1.16484	0.264051	2	0
intron_2_97091712_97091863	ENSG00000144199.11	0.418195	49	2	0.19428	Adipose_Visceral_Omentum	0.5609	Artery_Aorta	44.0616	1.33262e-15	4.93835	0.581505	1.29802	1.16484	0.264051	2	0
intron_2_97091712_97091863	ENSG00000144199.11	0.418195	49	2	0.19428	Adipose_Visceral_Omentum	0.5609	Artery_Aorta	44.0616	1.33262e-15	4.93835	0.581505	1.29802	1.16484	0.264051	2	0
intron_2_97091712_97094701	ENSG00000144199.11	0.418318	47	2	0.19428	Adipose_Subcutaneous	0.5609	Artery_Aorta	40.8057	5.1391e-16	6.19425	-1.29802	-0.581505	-1.11732	0.30182	2	0
intron_2_97091712_97094701	ENSG00000144199.11	0.418318	47	2	0.19428	Adipose_Subcutaneous	0.5609	Artery_Aorta	40.8057	5.1391e-16	6.19425	-1.29802	-0.581505	-1.11732	0.30182	2	0
intron_2_97091712_97094701	ENSG00000144199.11	0.418318	47	2	0.19428	Adipose_Subcutaneous	0.5609	Artery_Aorta	40.8057	5.1391e-16	6.19425	-1.29802	-0.581505	-1.11732	0.30182	2	0
intron_2_97091712_97094701	ENSG00000144199.11	0.418318	47	2	0.19428	Adipose_Subcutaneous	0.5609	Artery_Aorta	40.8057	5.1391e-16	6.19425	-1.29802	-0.581505	-1.11732	0.30182	2	0
intron_2_97091712_97094701	ENSG00000144199.11	0.418318	47	2	0.19428	Adipose_Subcutaneous	0.5609	Artery_Aorta	40.8057	5.1391e-16	6.19425	-1.29802	-0.581505	-1.11732	0.30182	2	0
intron_2_97091988_97094701	ENSG00000144199.11	0.228747	49	1	0.19428	Brain_Hippocampus	0.259507	Pancreas	48.385	9.59155e-16	48.385	1.12756	1.29802	1.19655	0.0489499	1	0
intron_2_97091988_97094701	ENSG00000144199.11	0.228747	49	1	0.19428	Brain_Hippocampus	0.259507	Pancreas	48.385	9.59155e-16	48.385	1.12756	1.29802	1.19655	0.0489499	1	0
intron_2_97091988_97094701	ENSG00000144199.11	0.228747	49	1	0.19428	Brain_Hippocampus	0.259507	Pancreas	48.385	9.59155e-16	48.385	1.12756	1.29802	1.19655	0.0489499	1	0
intron_2_97091988_97094701	ENSG00000144199.11	0.228747	49	1	0.19428	Brain_Hippocampus	0.259507	Pancreas	48.385	9.59155e-16	48.385	1.12756	1.29802	1.19655	0.0489499	1	0
intron_2_97091988_97094701	ENSG00000144199.11	0.228747	49	1	0.19428	Brain_Hippocampus	0.259507	Pancreas	48.385	9.59155e-16	48.385	1.12756	1.29802	1.19655	0.0489499	1	0
intron_2_97091988_97094701	ENSG00000144199.11	0.228747	49	1	0.19428	Brain_Hippocampus	0.259507	Pancreas	48.385	9.59155e-16	48.385	1.12756	1.29802	1.19655	0.0489499	1	0
intron_2_97091988_97094701	ENSG00000144199.11	0.228747	49	1	0.19428	Brain_Hippocampus	0.259507	Pancreas	48.385	9.59155e-16	48.385	1.12756	1.29802	1.19655	0.0489499	1	0
intron_2_97142668_97142763	ENSG00000135976.17	0.605886	43	1	0.454977	Cells_EBV-transformed_lymphocytes	0.618473	Spleen	42.0087	1.02271e-15	42.0087	-0.52995	0.747144	-0.484583	0.192464	1	0
intron_2_97142668_97142763	ENSG00000135976.17	0.605886	43	1	0.454977	Cells_EBV-transformed_lymphocytes	0.618473	Spleen	42.0087	1.02271e-15	42.0087	-0.52995	0.747144	-0.484583	0.192464	1	0
intron_2_97142668_97142763	ENSG00000135976.17	0.605886	43	1	0.454977	Cells_EBV-transformed_lymphocytes	0.618473	Spleen	42.0087	1.02271e-15	42.0087	-0.52995	0.747144	-0.484583	0.192464	1	0
intron_2_97142668_97142763	ENSG00000135976.17	0.605886	43	1	0.454977	Cells_EBV-transformed_lymphocytes	0.618473	Spleen	42.0087	1.02271e-15	42.0087	-0.52995	0.747144	-0.484583	0.192464	1	0
intron_2_97142668_97144518	ENSG00000135976.17	0.691231	15	2	0.386321	Artery_Aorta	0.638577	Vagina	14.3338	2.86151e-17	0.666158	0.469689	0.866309	0.588157	0.0892046	2	0
intron_2_97142835_97144518	ENSG00000135976.17	0.6106	43	1	0.6106	Adipose_Visceral_Omentum	0.6106	Artery_Aorta	43	1.19438e-15	43	0.509217	0.509217	0.509217	6.17671e-17	1	0
intron_2_97142835_97144518	ENSG00000135976.17	0.6106	43	1	0.6106	Adipose_Visceral_Omentum	0.6106	Artery_Aorta	43	1.19438e-15	43	0.509217	0.509217	0.509217	6.17671e-17	1	0
intron_2_97142835_97144518	ENSG00000135976.17	0.6106	43	1	0.6106	Adipose_Visceral_Omentum	0.6106	Artery_Aorta	43	1.19438e-15	43	0.509217	0.509217	0.509217	6.17671e-17	1	0
intron_2_97142835_97144518	ENSG00000135976.17	0.6106	43	1	0.6106	Adipose_Visceral_Omentum	0.6106	Artery_Aorta	43	1.19438e-15	43	0.509217	0.509217	0.509217	6.17671e-17	1	0
intron_2_97151939_97152504	ENSG00000135976.17	0.256408	15	1	0.256408	Adipose_Subcutaneous	0.256408	Brain_Caudate_basal_ganglia	15	4.19346e-33	15	1.13492	1.13492	1.13492	2.29838e-16	1	0
intron_2_97179933_97181598	ENSG00000135976.17	0.6724	1	1	0.6724	Adipose_Visceral_Omentum	0.6724	Adipose_Visceral_Omentum	1	1	1	0.422856	0.422856	0.422856	NA	1	0
intron_2_97183654_97185316	ENSG00000135976.17	0.3979	8	1	0.3979	Colon_Sigmoid	0.3979	Brain_Cerebellar_Hemisphere	8	1.88888e-33	8	-0.845378	0.845378	-0.634033	0.597772	1	0
intron_2_97187401_97189087	ENSG00000135976.17	0.460388	23	1	0.460388	Artery_Aorta	0.460388	Esophagus_Muscularis	23	3.10466e-18	23	0.738207	0.738207	0.738207	1.03175e-16	1	0
intron_2_97187401_97189087	ENSG00000135976.17	0.460388	23	1	0.460388	Artery_Aorta	0.460388	Esophagus_Muscularis	23	3.10466e-18	23	0.738207	0.738207	0.738207	1.03175e-16	1	0
intron_2_97196788_97198463	ENSG00000135976.17	0.918005	37	3	0.498267	Minor_Salivary_Gland	0.7871	Esophagus_Mucosa	19.7185	2.7096e-16	3.97176	-0.329074	0.677218	0.386833	0.225235	3	0
intron_2_97196788_97198463	ENSG00000135976.17	0.918005	37	3	0.498267	Minor_Salivary_Gland	0.7871	Esophagus_Mucosa	19.7185	2.7096e-16	3.97176	-0.329074	0.677218	0.386833	0.225235	3	0
intron_2_97196788_97198463	ENSG00000135976.17	0.918005	37	3	0.498267	Minor_Salivary_Gland	0.7871	Esophagus_Mucosa	19.7185	2.7096e-16	3.97176	-0.329074	0.677218	0.386833	0.225235	3	0
intron_2_97198658_97200334	ENSG00000135976.17	0.865189	44	3	0.433685	Breast_Mammary_Tissue	0.698407	Artery_Aorta	31.7164	9.03036e-16	1.96145	0.387472	0.782901	0.617924	0.174242	3	0
intron_2_97198658_97200334	ENSG00000135976.17	0.865189	44	3	0.433685	Breast_Mammary_Tissue	0.698407	Artery_Aorta	31.7164	9.03036e-16	1.96145	0.387472	0.782901	0.617924	0.174242	3	0
intron_2_97198658_97200334	ENSG00000135976.17	0.865189	44	3	0.433685	Breast_Mammary_Tissue	0.698407	Artery_Aorta	31.7164	9.03036e-16	1.96145	0.387472	0.782901	0.617924	0.174242	3	0
intron_2_97198658_97200334	ENSG00000135976.17	0.865189	44	3	0.433685	Breast_Mammary_Tissue	0.698407	Artery_Aorta	31.7164	9.03036e-16	1.96145	0.387472	0.782901	0.617924	0.174242	3	0
intron_2_97198658_97200334	ENSG00000135976.17	0.865189	44	3	0.433685	Breast_Mammary_Tissue	0.698407	Artery_Aorta	31.7164	9.03036e-16	1.96145	0.387472	0.782901	0.617924	0.174242	3	0
intron_2_97200525_97202202	ENSG00000135976.17	0.735035	40	1	0.675486	Brain_Cortex	0.919208	Cells_EBV-transformed_lymphocytes	39.3925	1.11061e-15	39.3925	-0.41863	0.384916	0.33075	0.189203	1	0
intron_2_97200525_97202202	ENSG00000135976.17	0.735035	40	1	0.675486	Brain_Cortex	0.919208	Cells_EBV-transformed_lymphocytes	39.3925	1.11061e-15	39.3925	-0.41863	0.384916	0.33075	0.189203	1	0
intron_2_97200525_97202202	ENSG00000135976.17	0.735035	40	1	0.675486	Brain_Cortex	0.919208	Cells_EBV-transformed_lymphocytes	39.3925	1.11061e-15	39.3925	-0.41863	0.384916	0.33075	0.189203	1	0
intron_2_97200525_97202202	ENSG00000135976.17	0.735035	40	1	0.675486	Brain_Cortex	0.919208	Cells_EBV-transformed_lymphocytes	39.3925	1.11061e-15	39.3925	-0.41863	0.384916	0.33075	0.189203	1	0
intron_2_97204263_97205940	ENSG00000135976.17	0.22795	39	1	0.15158	Artery_Tibial	0.6754	Cells_Cultured_fibroblasts	37.2221	1.13595e-15	37.2221	0.418748	1.43397	1.17627	0.163328	1	0
intron_2_97204263_97205940	ENSG00000135976.17	0.22795	39	1	0.15158	Artery_Tibial	0.6754	Cells_Cultured_fibroblasts	37.2221	1.13595e-15	37.2221	0.418748	1.43397	1.17627	0.163328	1	0
intron_2_97204263_97205940	ENSG00000135976.17	0.22795	39	1	0.15158	Artery_Tibial	0.6754	Cells_Cultured_fibroblasts	37.2221	1.13595e-15	37.2221	0.418748	1.43397	1.17627	0.163328	1	0
intron_2_97204263_97205940	ENSG00000135976.17	0.22795	39	1	0.15158	Artery_Tibial	0.6754	Cells_Cultured_fibroblasts	37.2221	1.13595e-15	37.2221	0.418748	1.43397	1.17627	0.163328	1	0
intron_2_97204263_97205940	ENSG00000135976.17	0.22795	39	1	0.15158	Artery_Tibial	0.6754	Cells_Cultured_fibroblasts	37.2221	1.13595e-15	37.2221	0.418748	1.43397	1.17627	0.163328	1	0
intron_2_97204263_97209681	ENSG00000135976.17	0.412606	22	2	0.2255	Prostate	0.8211	Esophagus_Muscularis	18.7537	1.49095e-17	2.88726	-1.21203	-0.22613	-0.822445	0.411374	2	0
intron_2_97207839_97207934	ENSG00000135976.17	0.582798	34	3	0.161	Artery_Coronary	0.886038	Minor_Salivary_Gland	29.2776	1.49998e-15	1.06216	-1.40172	-0.143319	-1.25431	0.292698	3	0
intron_2_97207839_97207934	ENSG00000135976.17	0.582798	34	3	0.161	Artery_Coronary	0.886038	Minor_Salivary_Gland	29.2776	1.49998e-15	1.06216	-1.40172	-0.143319	-1.25431	0.292698	3	0
intron_2_97207839_97207934	ENSG00000135976.17	0.582798	34	3	0.161	Artery_Coronary	0.886038	Minor_Salivary_Gland	29.2776	1.49998e-15	1.06216	-1.40172	-0.143319	-1.25431	0.292698	3	0
intron_2_97207839_97207934	ENSG00000135976.17	0.582798	34	3	0.161	Artery_Coronary	0.886038	Minor_Salivary_Gland	29.2776	1.49998e-15	1.06216	-1.40172	-0.143319	-1.25431	0.292698	3	0
intron_2_97207839_97209681	ENSG00000135976.17	0.735831	15	4	0.1679	Artery_Coronary	0.920447	Adipose_Subcutaneous	8.80013	9.23058e-18	0.407899	-1.37898	-0.0998706	-0.836819	0.59454	4	0
intron_2_97207839_97209681	ENSG00000135976.17	0.735831	15	4	0.1679	Artery_Coronary	0.920447	Adipose_Subcutaneous	8.80013	9.23058e-18	0.407899	-1.37898	-0.0998706	-0.836819	0.59454	4	0
intron_2_97208006_97209681	ENSG00000135976.17	0.37498	29	2	0.161	Artery_Tibial	0.229288	Brain_Cortex	27.3376	7.75083e-16	1.31665	-1.40172	-1.2022	-1.35769	0.0657555	2	0
intron_2_97208006_97209681	ENSG00000135976.17	0.37498	29	2	0.161	Artery_Tibial	0.229288	Brain_Cortex	27.3376	7.75083e-16	1.31665	-1.40172	-1.2022	-1.35769	0.0657555	2	0
intron_2_97208006_97209681	ENSG00000135976.17	0.37498	29	2	0.161	Artery_Tibial	0.229288	Brain_Cortex	27.3376	7.75083e-16	1.31665	-1.40172	-1.2022	-1.35769	0.0657555	2	0
intron_2_97209709_97209800	ENSG00000135976.17	0.38856	31	2	0.161	Artery_Coronary	0.883	Adipose_Subcutaneous	23.9774	9.76828e-16	6.17952	-1.40172	0.147167	-1.09837	0.501207	2	0
intron_2_97209709_97209800	ENSG00000135976.17	0.38856	31	2	0.161	Artery_Coronary	0.883	Adipose_Subcutaneous	23.9774	9.76828e-16	6.17952	-1.40172	0.147167	-1.09837	0.501207	2	0
intron_2_97209709_97209800	ENSG00000135976.17	0.38856	31	2	0.161	Artery_Coronary	0.883	Adipose_Subcutaneous	23.9774	9.76828e-16	6.17952	-1.40172	0.147167	-1.09837	0.501207	2	0
intron_2_97209709_97209800	ENSG00000135976.17	0.38856	31	2	0.161	Artery_Coronary	0.883	Adipose_Subcutaneous	23.9774	9.76828e-16	6.17952	-1.40172	0.147167	-1.09837	0.501207	2	0
intron_2_97209709_97211546	ENSG00000135976.17	0.588067	28	3	0.161	Esophagus_Gastroesophageal_Junction	0.411921	Colon_Sigmoid	24.0385	4.59402e-16	1.05138	-1.40172	-0.820519	-1.23162	0.208538	3	0
intron_2_97209709_97211546	ENSG00000135976.17	0.588067	28	3	0.161	Esophagus_Gastroesophageal_Junction	0.411921	Colon_Sigmoid	24.0385	4.59402e-16	1.05138	-1.40172	-0.820519	-1.23162	0.208538	3	0
intron_2_97209709_97211546	ENSG00000135976.17	0.588067	28	3	0.161	Esophagus_Gastroesophageal_Junction	0.411921	Colon_Sigmoid	24.0385	4.59402e-16	1.05138	-1.40172	-0.820519	-1.23162	0.208538	3	0
intron_2_97209872_97211546	ENSG00000135976.17	0.387659	43	2	0.161	Brain_Hypothalamus	0.883	Kidney_Cortex	34.9061	1.19735e-15	6.62548	0.147167	1.40172	1.13905	0.411165	2	0
intron_2_97209872_97211546	ENSG00000135976.17	0.387659	43	2	0.161	Brain_Hypothalamus	0.883	Kidney_Cortex	34.9061	1.19735e-15	6.62548	0.147167	1.40172	1.13905	0.411165	2	0
intron_2_97209872_97211546	ENSG00000135976.17	0.387659	43	2	0.161	Brain_Hypothalamus	0.883	Kidney_Cortex	34.9061	1.19735e-15	6.62548	0.147167	1.40172	1.13905	0.411165	2	0
intron_2_97209872_97211546	ENSG00000135976.17	0.387659	43	2	0.161	Brain_Hypothalamus	0.883	Kidney_Cortex	34.9061	1.19735e-15	6.62548	0.147167	1.40172	1.13905	0.411165	2	0
intron_2_97209872_97211546	ENSG00000135976.17	0.387659	43	2	0.161	Brain_Hypothalamus	0.883	Kidney_Cortex	34.9061	1.19735e-15	6.62548	0.147167	1.40172	1.13905	0.411165	2	0
intron_2_97211741_97213419	ENSG00000135976.17	0.635403	35	3	0.161	Nerve_Tibial	0.997	Brain_Nucleus_accumbens_basal_ganglia	25.2827	1.03449e-15	2.78289	-0.0980398	1.40172	1.00183	0.424913	3	0
intron_2_97211741_97213419	ENSG00000135976.17	0.635403	35	3	0.161	Nerve_Tibial	0.997	Brain_Nucleus_accumbens_basal_ganglia	25.2827	1.03449e-15	2.78289	-0.0980398	1.40172	1.00183	0.424913	3	0
intron_2_97211741_97213419	ENSG00000135976.17	0.635403	35	3	0.161	Nerve_Tibial	0.997	Brain_Nucleus_accumbens_basal_ganglia	25.2827	1.03449e-15	2.78289	-0.0980398	1.40172	1.00183	0.424913	3	0
intron_2_97211741_97213419	ENSG00000135976.17	0.635403	35	3	0.161	Nerve_Tibial	0.997	Brain_Nucleus_accumbens_basal_ganglia	25.2827	1.03449e-15	2.78289	-0.0980398	1.40172	1.00183	0.424913	3	0
intron_2_97213614_97215301	ENSG00000135976.17	0.1749	5	1	0.1749	Adipose_Subcutaneous	0.1749	Adipose_Subcutaneous	5	1.0905e-33	5	1.35663	1.35663	1.35663	0	1	0
intron_2_97540229_97541911	ENSG00000196912.12	0.735802	2	1	0.6845	Adipose_Visceral_Omentum	0.7941	Testis	1.9557	0.0442988	1.9557	0.26099	0.40633	0.33366	0.102771	1	0
intron_2_97560737_97560832	ENSG00000196912.12	0.890777	8	2	0.639152	Adipose_Visceral_Omentum	0.968588	Pituitary	7.02347	3.59442e-17	0.976532	0.0393793	0.468884	0.415196	0.151853	2	0
intron_2_97560860_97584944	ENSG00000196912.12	0.861011	19	2	0.609741	Colon_Sigmoid	0.698407	Artery_Aorta	16.2725	1.47356e-17	2.72746	-0.387472	0.510444	0.246628	0.339208	2	0
intron_2_97580568_97584944	ENSG00000196912.12	0.610272	33	1	0.6022	Brain_Anterior_cingulate_cortex_BA24	0.6358	Esophagus_Gastroesophageal_Junction	33	1.22203e-15	33	-0.521239	-0.473579	-0.509685	0.0207414	1	0
intron_2_97580568_97584944	ENSG00000196912.12	0.610272	33	1	0.6022	Brain_Anterior_cingulate_cortex_BA24	0.6358	Esophagus_Gastroesophageal_Junction	33	1.22203e-15	33	-0.521239	-0.473579	-0.509685	0.0207414	1	0
intron_2_97580568_97584944	ENSG00000196912.12	0.610272	33	1	0.6022	Brain_Anterior_cingulate_cortex_BA24	0.6358	Esophagus_Gastroesophageal_Junction	33	1.22203e-15	33	-0.521239	-0.473579	-0.509685	0.0207414	1	0
intron_2_97658316_97658427	ENSG00000115073.7	0.9001	48	1	0.9001	Brain_Hippocampus	0.9001	Adipose_Visceral_Omentum	48	9.96427e-16	48	-0.125535	-0.125535	-0.125535	1.45973e-17	1	0
intron_2_97658316_97658427	ENSG00000115073.7	0.9001	48	1	0.9001	Brain_Hippocampus	0.9001	Adipose_Visceral_Omentum	48	9.96427e-16	48	-0.125535	-0.125535	-0.125535	1.45973e-17	1	0
intron_2_97658316_97658427	ENSG00000115073.7	0.9001	48	1	0.9001	Brain_Hippocampus	0.9001	Adipose_Visceral_Omentum	48	9.96427e-16	48	-0.125535	-0.125535	-0.125535	1.45973e-17	1	0
intron_2_97658316_97658427	ENSG00000115073.7	0.9001	48	1	0.9001	Brain_Hippocampus	0.9001	Adipose_Visceral_Omentum	48	9.96427e-16	48	-0.125535	-0.125535	-0.125535	1.45973e-17	1	0
intron_2_97658316_97658427	ENSG00000115073.7	0.9001	48	1	0.9001	Brain_Hippocampus	0.9001	Adipose_Visceral_Omentum	48	9.96427e-16	48	-0.125535	-0.125535	-0.125535	1.45973e-17	1	0
intron_2_97658316_97658427	ENSG00000115073.7	0.9001	48	1	0.9001	Brain_Hippocampus	0.9001	Adipose_Visceral_Omentum	48	9.96427e-16	48	-0.125535	-0.125535	-0.125535	1.45973e-17	1	0
intron_2_97658316_97658427	ENSG00000115073.7	0.9001	48	1	0.9001	Brain_Hippocampus	0.9001	Adipose_Visceral_Omentum	48	9.96427e-16	48	-0.125535	-0.125535	-0.125535	1.45973e-17	1	0
intron_2_97658316_97658879	ENSG00000115073.7	0.951842	44	2	0.7559	Artery_Coronary	0.9001	Brain_Frontal_Cortex_BA9	40.3952	1.1981e-15	3.60481	0.125535	0.310869	0.189222	0.0565349	2	0
intron_2_97658316_97658879	ENSG00000115073.7	0.951842	44	2	0.7559	Artery_Coronary	0.9001	Brain_Frontal_Cortex_BA9	40.3952	1.1981e-15	3.60481	0.125535	0.310869	0.189222	0.0565349	2	0
intron_2_97658316_97658879	ENSG00000115073.7	0.951842	44	2	0.7559	Artery_Coronary	0.9001	Brain_Frontal_Cortex_BA9	40.3952	1.1981e-15	3.60481	0.125535	0.310869	0.189222	0.0565349	2	0
intron_2_97658316_97658879	ENSG00000115073.7	0.951842	44	2	0.7559	Artery_Coronary	0.9001	Brain_Frontal_Cortex_BA9	40.3952	1.1981e-15	3.60481	0.125535	0.310869	0.189222	0.0565349	2	0
intron_2_97658316_97658879	ENSG00000115073.7	0.951842	44	2	0.7559	Artery_Coronary	0.9001	Brain_Frontal_Cortex_BA9	40.3952	1.1981e-15	3.60481	0.125535	0.310869	0.189222	0.0565349	2	0
intron_2_97658643_97658879	ENSG00000115073.7	0.895726	49	1	0.685682	Lung	0.9001	Brain_Caudate_basal_ganglia	48.8879	7.53733e-16	48.8879	0.125535	0.404722	0.131233	0.0398838	1	0
intron_2_97658643_97658879	ENSG00000115073.7	0.895726	49	1	0.685682	Lung	0.9001	Brain_Caudate_basal_ganglia	48.8879	7.53733e-16	48.8879	0.125535	0.404722	0.131233	0.0398838	1	0
intron_2_97658643_97658879	ENSG00000115073.7	0.895726	49	1	0.685682	Lung	0.9001	Brain_Caudate_basal_ganglia	48.8879	7.53733e-16	48.8879	0.125535	0.404722	0.131233	0.0398838	1	0
intron_2_97658643_97658879	ENSG00000115073.7	0.895726	49	1	0.685682	Lung	0.9001	Brain_Caudate_basal_ganglia	48.8879	7.53733e-16	48.8879	0.125535	0.404722	0.131233	0.0398838	1	0
intron_2_97658643_97658879	ENSG00000115073.7	0.895726	49	1	0.685682	Lung	0.9001	Brain_Caudate_basal_ganglia	48.8879	7.53733e-16	48.8879	0.125535	0.404722	0.131233	0.0398838	1	0
intron_2_97658643_97658879	ENSG00000115073.7	0.895726	49	1	0.685682	Lung	0.9001	Brain_Caudate_basal_ganglia	48.8879	7.53733e-16	48.8879	0.125535	0.404722	0.131233	0.0398838	1	0
intron_2_97658643_97658879	ENSG00000115073.7	0.895726	49	1	0.685682	Lung	0.9001	Brain_Caudate_basal_ganglia	48.8879	7.53733e-16	48.8879	0.125535	0.404722	0.131233	0.0398838	1	0
intron_2_97659003_97659352	ENSG00000115073.7	0.9001	42	1	0.9001	Brain_Cerebellar_Hemisphere	0.9001	Artery_Coronary	42	6.97729e-16	42	-0.125535	0.125535	0.0956457	0.0822932	1	0
intron_2_97659003_97659352	ENSG00000115073.7	0.9001	42	1	0.9001	Brain_Cerebellar_Hemisphere	0.9001	Artery_Coronary	42	6.97729e-16	42	-0.125535	0.125535	0.0956457	0.0822932	1	0
intron_2_97659003_97659352	ENSG00000115073.7	0.9001	42	1	0.9001	Brain_Cerebellar_Hemisphere	0.9001	Artery_Coronary	42	6.97729e-16	42	-0.125535	0.125535	0.0956457	0.0822932	1	0
intron_2_97659003_97659352	ENSG00000115073.7	0.9001	42	1	0.9001	Brain_Cerebellar_Hemisphere	0.9001	Artery_Coronary	42	6.97729e-16	42	-0.125535	0.125535	0.0956457	0.0822932	1	0
intron_2_97659003_97659352	ENSG00000115073.7	0.9001	42	1	0.9001	Brain_Cerebellar_Hemisphere	0.9001	Artery_Coronary	42	6.97729e-16	42	-0.125535	0.125535	0.0956457	0.0822932	1	0
intron_2_97659003_97659352	ENSG00000115073.7	0.9001	42	1	0.9001	Brain_Cerebellar_Hemisphere	0.9001	Artery_Coronary	42	6.97729e-16	42	-0.125535	0.125535	0.0956457	0.0822932	1	0
intron_2_97659003_97659395	ENSG00000115073.7	0.9001	24	1	0.9001	Esophagus_Gastroesophageal_Junction	0.9001	Brain_Cerebellum	24	1.94746e-17	24	-0.125535	-0.125535	-0.125535	2.00483e-17	1	0
intron_2_97659003_97659395	ENSG00000115073.7	0.9001	24	1	0.9001	Esophagus_Gastroesophageal_Junction	0.9001	Brain_Cerebellum	24	1.94746e-17	24	-0.125535	-0.125535	-0.125535	2.00483e-17	1	0
intron_2_97659477_97661882	ENSG00000115073.7	0.498827	43	3	0.13	Adipose_Visceral_Omentum	0.536924	Lung	32.9781	8.68702e-16	3.33344	0.617471	1.5141	1.12334	0.326347	3	0
intron_2_97659477_97661882	ENSG00000115073.7	0.498827	43	3	0.13	Adipose_Visceral_Omentum	0.536924	Lung	32.9781	8.68702e-16	3.33344	0.617471	1.5141	1.12334	0.326347	3	0
intron_2_97659477_97661882	ENSG00000115073.7	0.498827	43	3	0.13	Adipose_Visceral_Omentum	0.536924	Lung	32.9781	8.68702e-16	3.33344	0.617471	1.5141	1.12334	0.326347	3	0
intron_2_97659477_97661882	ENSG00000115073.7	0.498827	43	3	0.13	Adipose_Visceral_Omentum	0.536924	Lung	32.9781	8.68702e-16	3.33344	0.617471	1.5141	1.12334	0.326347	3	0
intron_2_97660646_97661882	ENSG00000115073.7	0.13	48	1	0.13	Adrenal_Gland	0.13	Adipose_Subcutaneous	48	9.02524e-16	48	-1.5141	-1.5141	-1.5141	1.61943e-16	1	0
intron_2_97660646_97661882	ENSG00000115073.7	0.13	48	1	0.13	Adrenal_Gland	0.13	Adipose_Subcutaneous	48	9.02524e-16	48	-1.5141	-1.5141	-1.5141	1.61943e-16	1	0
intron_2_97660646_97661882	ENSG00000115073.7	0.13	48	1	0.13	Adrenal_Gland	0.13	Adipose_Subcutaneous	48	9.02524e-16	48	-1.5141	-1.5141	-1.5141	1.61943e-16	1	0
intron_2_97660646_97661882	ENSG00000115073.7	0.13	48	1	0.13	Adrenal_Gland	0.13	Adipose_Subcutaneous	48	9.02524e-16	48	-1.5141	-1.5141	-1.5141	1.61943e-16	1	0
intron_2_97660646_97661882	ENSG00000115073.7	0.13	48	1	0.13	Adrenal_Gland	0.13	Adipose_Subcutaneous	48	9.02524e-16	48	-1.5141	-1.5141	-1.5141	1.61943e-16	1	0
intron_2_97660646_97661882	ENSG00000115073.7	0.13	48	1	0.13	Adrenal_Gland	0.13	Adipose_Subcutaneous	48	9.02524e-16	48	-1.5141	-1.5141	-1.5141	1.61943e-16	1	0
intron_2_97661946_97663452	ENSG00000115073.7	0.963122	24	2	0.6823	Brain_Cerebellar_Hemisphere	0.8987	Cells_Cultured_fibroblasts	22.7378	1.81556e-17	0.932238	0.127304	0.409327	0.210929	0.0481818	2	0
intron_2_97661946_97663452	ENSG00000115073.7	0.963122	24	2	0.6823	Brain_Cerebellar_Hemisphere	0.8987	Cells_Cultured_fibroblasts	22.7378	1.81556e-17	0.932238	0.127304	0.409327	0.210929	0.0481818	2	0
intron_2_97675721_97675845	ENSG00000228486.10	0.9675	5	1	0.9675	Artery_Tibial	0.9675	Brain_Spinal_cord_cervical_c-1	5	1.43161e-32	5	-0.040744	0.040744	-0.0081488	0.0446328	1	0
intron_2_97675928_97688895	ENSG00000228486.10	0.961212	19	1	0.886072	Cells_EBV-transformed_lymphocytes	0.9675	Brain_Cerebellum	18.8055	1.31611e-17	18.8055	0.040744	0.143276	0.0488083	0.0256545	1	0
intron_2_97675928_97688895	ENSG00000228486.10	0.961212	19	1	0.886072	Cells_EBV-transformed_lymphocytes	0.9675	Brain_Cerebellum	18.8055	1.31611e-17	18.8055	0.040744	0.143276	0.0488083	0.0256545	1	0
intron_2_97675928_97688895	ENSG00000228486.10	0.961212	19	1	0.886072	Cells_EBV-transformed_lymphocytes	0.9675	Brain_Cerebellum	18.8055	1.31611e-17	18.8055	0.040744	0.143276	0.0488083	0.0256545	1	0
intron_2_97675928_97690256	ENSG00000228486.10	0.944857	32	1	0.909216	Heart_Atrial_Appendage	0.9675	Brain_Cerebellar_Hemisphere	31.4172	1.18779e-15	31.4172	-0.040744	0.114028	0.0635677	0.0433081	1	0
intron_2_97675928_97690256	ENSG00000228486.10	0.944857	32	1	0.909216	Heart_Atrial_Appendage	0.9675	Brain_Cerebellar_Hemisphere	31.4172	1.18779e-15	31.4172	-0.040744	0.114028	0.0635677	0.0433081	1	0
intron_2_97675928_97690256	ENSG00000228486.10	0.944857	32	1	0.909216	Heart_Atrial_Appendage	0.9675	Brain_Cerebellar_Hemisphere	31.4172	1.18779e-15	31.4172	-0.040744	0.114028	0.0635677	0.0433081	1	0
intron_2_97675928_97690256	ENSG00000228486.10	0.944857	32	1	0.909216	Heart_Atrial_Appendage	0.9675	Brain_Cerebellar_Hemisphere	31.4172	1.18779e-15	31.4172	-0.040744	0.114028	0.0635677	0.0433081	1	0
intron_2_97675928_97690256	ENSG00000228486.10	0.944857	32	1	0.909216	Heart_Atrial_Appendage	0.9675	Brain_Cerebellar_Hemisphere	31.4172	1.18779e-15	31.4172	-0.040744	0.114028	0.0635677	0.0433081	1	0
intron_2_97690327_97694447	ENSG00000228486.10	0.114287	33	2	0.038	Artery_Aorta	0.8209	Breast_Mammary_Tissue	27.2553	9.81198e-16	4.91612	0.226388	2.07485	1.79782	0.625679	2	0
intron_2_97690327_97694447	ENSG00000228486.10	0.114287	33	2	0.038	Artery_Aorta	0.8209	Breast_Mammary_Tissue	27.2553	9.81198e-16	4.91612	0.226388	2.07485	1.79782	0.625679	2	0
intron_2_97690327_97694447	ENSG00000228486.10	0.114287	33	2	0.038	Artery_Aorta	0.8209	Breast_Mammary_Tissue	27.2553	9.81198e-16	4.91612	0.226388	2.07485	1.79782	0.625679	2	0
