## Supplementary Tables for "Deciphering the genetic architecture of atrial fibrillation offers insights into disease prediction, pathophysiology and downstream sequelae" (part 29 of 45)

### Sheet: ST7 (continued)
ST7. Highly prioritized gene-tissue pairs from TWAS (S-prediXcan) of gene splicing events intarget tissues (whole blood, blood vessels, heart, and lung)
intron_2_97690327_97694447	ENSG00000228486.10	0.114287	33	2	0.038	Artery_Aorta	0.8209	Breast_Mammary_Tissue	27.2553	9.81198e-16	4.91612	0.226388	2.07485	1.79782	0.625679	2	0
intron_2_97690327_97694447	ENSG00000228486.10	0.114287	33	2	0.038	Artery_Aorta	0.8209	Breast_Mammary_Tissue	27.2553	9.81198e-16	4.91612	0.226388	2.07485	1.79782	0.625679	2	0
intron_2_97690327_97699026	ENSG00000228486.10	0.17131	38	3	0.03838	Artery_Coronary	0.952632	Artery_Tibial	27.5263	7.98672e-16	1.86553	-2.07077	0.226388	-0.29267	0.932461	3	0
intron_2_97690327_97699026	ENSG00000228486.10	0.17131	38	3	0.03838	Artery_Coronary	0.952632	Artery_Tibial	27.5263	7.98672e-16	1.86553	-2.07077	0.226388	-0.29267	0.932461	3	0
intron_2_97690327_97699026	ENSG00000228486.10	0.17131	38	3	0.03838	Artery_Coronary	0.952632	Artery_Tibial	27.5263	7.98672e-16	1.86553	-2.07077	0.226388	-0.29267	0.932461	3	0
intron_2_97690327_97699026	ENSG00000228486.10	0.17131	38	3	0.03838	Artery_Coronary	0.952632	Artery_Tibial	27.5263	7.98672e-16	1.86553	-2.07077	0.226388	-0.29267	0.932461	3	0
intron_2_97694599_97699026	ENSG00000228486.10	0.8209	25	1	0.8209	Adipose_Subcutaneous	0.8209	Heart_Atrial_Appendage	25	2.88872e-18	25	-0.226388	0.226388	0.190166	0.125368	1	0
intron_2_97694599_97699026	ENSG00000228486.10	0.8209	25	1	0.8209	Adipose_Subcutaneous	0.8209	Heart_Atrial_Appendage	25	2.88872e-18	25	-0.226388	0.226388	0.190166	0.125368	1	0
intron_2_97694599_97699026	ENSG00000228486.10	0.8209	25	1	0.8209	Adipose_Subcutaneous	0.8209	Heart_Atrial_Appendage	25	2.88872e-18	25	-0.226388	0.226388	0.190166	0.125368	1	0
intron_2_97694599_97699026	ENSG00000228486.10	0.8209	25	1	0.8209	Adipose_Subcutaneous	0.8209	Heart_Atrial_Appendage	25	2.88872e-18	25	-0.226388	0.226388	0.190166	0.125368	1	0
intron_2_97694599_97699026	ENSG00000228486.10	0.8209	25	1	0.8209	Adipose_Subcutaneous	0.8209	Heart_Atrial_Appendage	25	2.88872e-18	25	-0.226388	0.226388	0.190166	0.125368	1	0
intron_2_97699136_97701154	ENSG00000228486.10	0.806848	36	1	0.804313	Heart_Atrial_Appendage	0.8402	Testis	35.4743	5.92751e-16	35.4743	-0.247769	-0.201638	-0.242716	0.013268	1	0
intron_2_97699136_97701154	ENSG00000228486.10	0.806848	36	1	0.804313	Heart_Atrial_Appendage	0.8402	Testis	35.4743	5.92751e-16	35.4743	-0.247769	-0.201638	-0.242716	0.013268	1	0
intron_2_97699136_97701154	ENSG00000228486.10	0.806848	36	1	0.804313	Heart_Atrial_Appendage	0.8402	Testis	35.4743	5.92751e-16	35.4743	-0.247769	-0.201638	-0.242716	0.013268	1	0
intron_2_97699136_97701154	ENSG00000228486.10	0.806848	36	1	0.804313	Heart_Atrial_Appendage	0.8402	Testis	35.4743	5.92751e-16	35.4743	-0.247769	-0.201638	-0.242716	0.013268	1	0
intron_2_97699136_97701154	ENSG00000228486.10	0.806848	36	1	0.804313	Heart_Atrial_Appendage	0.8402	Testis	35.4743	5.92751e-16	35.4743	-0.247769	-0.201638	-0.242716	0.013268	1	0
intron_2_97699136_97701154	ENSG00000228486.10	0.806848	36	1	0.804313	Heart_Atrial_Appendage	0.8402	Testis	35.4743	5.92751e-16	35.4743	-0.247769	-0.201638	-0.242716	0.013268	1	0
intron_2_97699136_97701154	ENSG00000228486.10	0.806848	36	1	0.804313	Heart_Atrial_Appendage	0.8402	Testis	35.4743	5.92751e-16	35.4743	-0.247769	-0.201638	-0.242716	0.013268	1	0
intron_2_97701304_97702669	ENSG00000228486.10	0.754165	47	1	0.614281	Brain_Substantia_nigra	0.805936	Brain_Putamen_basal_ganglia	46.4376	8.58093e-16	46.4376	-0.503972	-0.245673	-0.311301	0.101619	1	0
intron_2_97701304_97702669	ENSG00000228486.10	0.754165	47	1	0.614281	Brain_Substantia_nigra	0.805936	Brain_Putamen_basal_ganglia	46.4376	8.58093e-16	46.4376	-0.503972	-0.245673	-0.311301	0.101619	1	0
intron_2_97701304_97702669	ENSG00000228486.10	0.754165	47	1	0.614281	Brain_Substantia_nigra	0.805936	Brain_Putamen_basal_ganglia	46.4376	8.58093e-16	46.4376	-0.503972	-0.245673	-0.311301	0.101619	1	0
intron_2_97701304_97702669	ENSG00000228486.10	0.754165	47	1	0.614281	Brain_Substantia_nigra	0.805936	Brain_Putamen_basal_ganglia	46.4376	8.58093e-16	46.4376	-0.503972	-0.245673	-0.311301	0.101619	1	0
intron_2_97701304_97702669	ENSG00000228486.10	0.754165	47	1	0.614281	Brain_Substantia_nigra	0.805936	Brain_Putamen_basal_ganglia	46.4376	8.58093e-16	46.4376	-0.503972	-0.245673	-0.311301	0.101619	1	0
intron_2_97701304_97702669	ENSG00000228486.10	0.754165	47	1	0.614281	Brain_Substantia_nigra	0.805936	Brain_Putamen_basal_ganglia	46.4376	8.58093e-16	46.4376	-0.503972	-0.245673	-0.311301	0.101619	1	0
intron_2_97701304_97702669	ENSG00000228486.10	0.754165	47	1	0.614281	Brain_Substantia_nigra	0.805936	Brain_Putamen_basal_ganglia	46.4376	8.58093e-16	46.4376	-0.503972	-0.245673	-0.311301	0.101619	1	0
intron_2_97713994_97724016	ENSG00000115085.13	0.1849	3	1	0.1849	Adipose_Visceral_Omentum	0.1849	Colon_Transverse	3	2.11126e-48	3	-1.32582	1.32582	0.441939	1.53092	1	0
intron_2_97738107_97739375	ENSG00000115085.13	0.924148	22	2	0.693856	Testis	0.8416	Artery_Aorta	16.5025	2.05174e-18	5.49751	-0.393627	0.390772	0.221824	0.159651	2	0
intron_2_97738107_97739375	ENSG00000115085.13	0.924148	22	2	0.693856	Testis	0.8416	Artery_Aorta	16.5025	2.05174e-18	5.49751	-0.393627	0.390772	0.221824	0.159651	2	0
intron_2_97738107_97739375	ENSG00000115085.13	0.924148	22	2	0.693856	Testis	0.8416	Artery_Aorta	16.5025	2.05174e-18	5.49751	-0.393627	0.390772	0.221824	0.159651	2	0
intron_2_97738107_97739375	ENSG00000115085.13	0.924148	22	2	0.693856	Testis	0.8416	Artery_Aorta	16.5025	2.05174e-18	5.49751	-0.393627	0.390772	0.221824	0.159651	2	0
intron_2_97759053_97759652	ENSG00000075568.16	0.682197	23	2	0.4816	Brain_Cerebellum	0.657691	Brain_Cortex	18.9619	2.45028e-17	3.96181	-0.703731	0.443103	-0.52271	0.217714	2	0
intron_2_97759053_97759652	ENSG00000075568.16	0.682197	23	2	0.4816	Brain_Cerebellum	0.657691	Brain_Cortex	18.9619	2.45028e-17	3.96181	-0.703731	0.443103	-0.52271	0.217714	2	0
intron_2_97759053_97759652	ENSG00000075568.16	0.682197	23	2	0.4816	Brain_Cerebellum	0.657691	Brain_Cortex	18.9619	2.45028e-17	3.96181	-0.703731	0.443103	-0.52271	0.217714	2	0
intron_2_97759053_97759652	ENSG00000075568.16	0.682197	23	2	0.4816	Brain_Cerebellum	0.657691	Brain_Cortex	18.9619	2.45028e-17	3.96181	-0.703731	0.443103	-0.52271	0.217714	2	0
intron_2_97759053_97760593	ENSG00000075568.16	0.5622	3	1	0.5622	Heart_Atrial_Appendage	0.5622	Muscle_Skeletal	3	4.79508e-17	3	0.579577	0.579577	0.579577	1.11022e-16	1	0
intron_2_97759749_97760593	ENSG00000075568.16	0.665461	8	2	0.5622	Liver	0.657691	Skin_Sun_Exposed_Lower_leg	6.34336	2.157e-20	1.65664	-0.443103	0.579577	0.434683	0.35788	2	0
intron_2_97759749_97760593	ENSG00000075568.16	0.665461	8	2	0.5622	Liver	0.657691	Skin_Sun_Exposed_Lower_leg	6.34336	2.157e-20	1.65664	-0.443103	0.579577	0.434683	0.35788	2	0
intron_2_97759749_97760593	ENSG00000075568.16	0.665461	8	2	0.5622	Liver	0.657691	Skin_Sun_Exposed_Lower_leg	6.34336	2.157e-20	1.65664	-0.443103	0.579577	0.434683	0.35788	2	0
intron_2_97766602_97772297	ENSG00000075568.16	0.3296	48	1	0.3296	Pancreas	0.3296	Artery_Coronary	48	1.3382e-15	48	-0.97492	0.97492	0.162487	0.971457	1	0
intron_2_97766602_97772297	ENSG00000075568.16	0.3296	48	1	0.3296	Pancreas	0.3296	Artery_Coronary	48	1.3382e-15	48	-0.97492	0.97492	0.162487	0.971457	1	0
intron_2_97766602_97772297	ENSG00000075568.16	0.3296	48	1	0.3296	Pancreas	0.3296	Artery_Coronary	48	1.3382e-15	48	-0.97492	0.97492	0.162487	0.971457	1	0
intron_2_97766602_97772297	ENSG00000075568.16	0.3296	48	1	0.3296	Pancreas	0.3296	Artery_Coronary	48	1.3382e-15	48	-0.97492	0.97492	0.162487	0.971457	1	0
intron_2_97766602_97772297	ENSG00000075568.16	0.3296	48	1	0.3296	Pancreas	0.3296	Artery_Coronary	48	1.3382e-15	48	-0.97492	0.97492	0.162487	0.971457	1	0
intron_2_97766602_97772297	ENSG00000075568.16	0.3296	48	1	0.3296	Pancreas	0.3296	Artery_Coronary	48	1.3382e-15	48	-0.97492	0.97492	0.162487	0.971457	1	0
intron_2_97766602_97772297	ENSG00000075568.16	0.3296	48	1	0.3296	Pancreas	0.3296	Artery_Coronary	48	1.3382e-15	48	-0.97492	0.97492	0.162487	0.971457	1	0
intron_2_97772424_97775591	ENSG00000075568.16	0.509708	27	2	0.1234	Pituitary	0.3582	Adipose_Subcutaneous	23.4318	8.42077e-16	2.44838	-1.54066	-0.9188	-1.01256	0.142944	2	0
intron_2_97772424_97775591	ENSG00000075568.16	0.509708	27	2	0.1234	Pituitary	0.3582	Adipose_Subcutaneous	23.4318	8.42077e-16	2.44838	-1.54066	-0.9188	-1.01256	0.142944	2	0
intron_2_97772424_97775843	ENSG00000075568.16	0.601745	49	3	0.21775	Brain_Nucleus_accumbens_basal_ganglia	0.5634	Brain_Cerebellar_Hemisphere	33.1288	1.13416e-15	2.85143	0.577799	1.23253	0.870262	0.20344	3	0
intron_2_97772424_97775843	ENSG00000075568.16	0.601745	49	3	0.21775	Brain_Nucleus_accumbens_basal_ganglia	0.5634	Brain_Cerebellar_Hemisphere	33.1288	1.13416e-15	2.85143	0.577799	1.23253	0.870262	0.20344	3	0
intron_2_97772424_97775843	ENSG00000075568.16	0.601745	49	3	0.21775	Brain_Nucleus_accumbens_basal_ganglia	0.5634	Brain_Cerebellar_Hemisphere	33.1288	1.13416e-15	2.85143	0.577799	1.23253	0.870262	0.20344	3	0
intron_2_97772424_97775843	ENSG00000075568.16	0.601745	49	3	0.21775	Brain_Nucleus_accumbens_basal_ganglia	0.5634	Brain_Cerebellar_Hemisphere	33.1288	1.13416e-15	2.85143	0.577799	1.23253	0.870262	0.20344	3	0
intron_2_97772424_97775843	ENSG00000075568.16	0.601745	49	3	0.21775	Brain_Nucleus_accumbens_basal_ganglia	0.5634	Brain_Cerebellar_Hemisphere	33.1288	1.13416e-15	2.85143	0.577799	1.23253	0.870262	0.20344	3	0
intron_2_97772424_97775843	ENSG00000075568.16	0.601745	49	3	0.21775	Brain_Nucleus_accumbens_basal_ganglia	0.5634	Brain_Cerebellar_Hemisphere	33.1288	1.13416e-15	2.85143	0.577799	1.23253	0.870262	0.20344	3	0
intron_2_97772424_97775843	ENSG00000075568.16	0.601745	49	3	0.21775	Brain_Nucleus_accumbens_basal_ganglia	0.5634	Brain_Cerebellar_Hemisphere	33.1288	1.13416e-15	2.85143	0.577799	1.23253	0.870262	0.20344	3	0
intron_2_97776018_97792386	ENSG00000075568.16	0.7705	34	1	0.7705	Brain_Nucleus_accumbens_basal_ganglia	0.7705	Artery_Coronary	34	1.00228e-15	34	-0.291721	-0.291721	-0.291721	3.05579e-17	1	0
intron_2_97776018_97792386	ENSG00000075568.16	0.7705	34	1	0.7705	Brain_Nucleus_accumbens_basal_ganglia	0.7705	Artery_Coronary	34	1.00228e-15	34	-0.291721	-0.291721	-0.291721	3.05579e-17	1	0
intron_2_97776018_97792386	ENSG00000075568.16	0.7705	34	1	0.7705	Brain_Nucleus_accumbens_basal_ganglia	0.7705	Artery_Coronary	34	1.00228e-15	34	-0.291721	-0.291721	-0.291721	3.05579e-17	1	0
intron_2_97776018_97792386	ENSG00000075568.16	0.7705	34	1	0.7705	Brain_Nucleus_accumbens_basal_ganglia	0.7705	Artery_Coronary	34	1.00228e-15	34	-0.291721	-0.291721	-0.291721	3.05579e-17	1	0
intron_2_97776018_97792386	ENSG00000075568.16	0.7705	34	1	0.7705	Brain_Nucleus_accumbens_basal_ganglia	0.7705	Artery_Coronary	34	1.00228e-15	34	-0.291721	-0.291721	-0.291721	3.05579e-17	1	0
intron_2_97776018_97792386	ENSG00000075568.16	0.7705	34	1	0.7705	Brain_Nucleus_accumbens_basal_ganglia	0.7705	Artery_Coronary	34	1.00228e-15	34	-0.291721	-0.291721	-0.291721	3.05579e-17	1	0
intron_2_97793553_97794930	ENSG00000075568.16	0.4721	25	1	0.4721	Adipose_Subcutaneous	0.4721	Artery_Coronary	25	1.51456e-17	25	-0.719066	0.719066	0.201339	0.704538	1	0
intron_2_97793553_97794930	ENSG00000075568.16	0.4721	25	1	0.4721	Adipose_Subcutaneous	0.4721	Artery_Coronary	25	1.51456e-17	25	-0.719066	0.719066	0.201339	0.704538	1	0
intron_2_97793553_97794930	ENSG00000075568.16	0.4721	25	1	0.4721	Adipose_Subcutaneous	0.4721	Artery_Coronary	25	1.51456e-17	25	-0.719066	0.719066	0.201339	0.704538	1	0
intron_2_97793553_97794930	ENSG00000075568.16	0.4721	25	1	0.4721	Adipose_Subcutaneous	0.4721	Artery_Coronary	25	1.51456e-17	25	-0.719066	0.719066	0.201339	0.704538	1	0
intron_2_97793553_97794930	ENSG00000075568.16	0.4721	25	1	0.4721	Adipose_Subcutaneous	0.4721	Artery_Coronary	25	1.51456e-17	25	-0.719066	0.719066	0.201339	0.704538	1	0
intron_2_97797516_97801895	ENSG00000075568.16	0.672541	17	2	0.427022	Spleen	0.7857	Nerve_Tibial	16.0268	8.03087e-18	0.973175	-0.794298	0.271899	0.209181	0.258591	2	0
intron_2_97797516_97801895	ENSG00000075568.16	0.672541	17	2	0.427022	Spleen	0.7857	Nerve_Tibial	16.0268	8.03087e-18	0.973175	-0.794298	0.271899	0.209181	0.258591	2	0
intron_2_97797516_97801895	ENSG00000075568.16	0.672541	17	2	0.427022	Spleen	0.7857	Nerve_Tibial	16.0268	8.03087e-18	0.973175	-0.794298	0.271899	0.209181	0.258591	2	0
intron_2_97818721_97833365	ENSG00000075568.16	0.9381	24	1	0.9381	Brain_Cerebellar_Hemisphere	0.9381	Artery_Coronary	24	1.10121e-17	24	-0.0776581	0.0776581	-0.0647151	0.0438504	1	0
intron_2_97818721_97833365	ENSG00000075568.16	0.9381	24	1	0.9381	Brain_Cerebellar_Hemisphere	0.9381	Artery_Coronary	24	1.10121e-17	24	-0.0776581	0.0776581	-0.0647151	0.0438504	1	0
intron_2_97818721_97833365	ENSG00000075568.16	0.9381	24	1	0.9381	Brain_Cerebellar_Hemisphere	0.9381	Artery_Coronary	24	1.10121e-17	24	-0.0776581	0.0776581	-0.0647151	0.0438504	1	0
intron_2_97818721_97833365	ENSG00000075568.16	0.9381	24	1	0.9381	Brain_Cerebellar_Hemisphere	0.9381	Artery_Coronary	24	1.10121e-17	24	-0.0776581	0.0776581	-0.0647151	0.0438504	1	0
intron_2_97818721_97833365	ENSG00000075568.16	0.9381	24	1	0.9381	Brain_Cerebellar_Hemisphere	0.9381	Artery_Coronary	24	1.10121e-17	24	-0.0776581	0.0776581	-0.0647151	0.0438504	1	0
intron_2_97908698_97927426	ENSG00000075568.16	0.7649	14	1	0.7649	Cells_Cultured_fibroblasts	0.7649	Skin_Sun_Exposed_Lower_leg	14	5.02903e-17	14	-0.299052	0.299052	0.170887	0.254682	1	0
intron_2_97908698_97927426	ENSG00000075568.16	0.7649	14	1	0.7649	Cells_Cultured_fibroblasts	0.7649	Skin_Sun_Exposed_Lower_leg	14	5.02903e-17	14	-0.299052	0.299052	0.170887	0.254682	1	0
intron_2_9843559_9845220	ENSG00000115750.16	0.265164	9	4	0.04886	Testis	0.7178	Brain_Cerebellar_Hemisphere	5.11373	7.58131e-17	0.275835	-1.96981	1.16307	-0.426904	1.173	4	0
intron_2_9845318_9849373	ENSG00000115750.16	0.249303	34	1	0.239136	Small_Intestine_Terminal_Ileum	0.5504	Adrenal_Gland	33.8183	5.8139e-16	33.8183	0.597161	1.17715	1.1476	0.0973023	1	0
intron_2_9845318_9849373	ENSG00000115750.16	0.249303	34	1	0.239136	Small_Intestine_Terminal_Ileum	0.5504	Adrenal_Gland	33.8183	5.8139e-16	33.8183	0.597161	1.17715	1.1476	0.0973023	1	0
intron_2_9845318_9849373	ENSG00000115750.16	0.249303	34	1	0.239136	Small_Intestine_Terminal_Ileum	0.5504	Adrenal_Gland	33.8183	5.8139e-16	33.8183	0.597161	1.17715	1.1476	0.0973023	1	0
intron_2_98544007_98545969	ENSG00000040933.15	0.5096	43	1	0.5096	Adrenal_Gland	0.5096	Adipose_Subcutaneous	43	5.63017e-16	43	-0.659461	0.659461	-0.475425	0.46242	1	0
intron_2_98544007_98545969	ENSG00000040933.15	0.5096	43	1	0.5096	Adrenal_Gland	0.5096	Adipose_Subcutaneous	43	5.63017e-16	43	-0.659461	0.659461	-0.475425	0.46242	1	0
intron_2_98544007_98545969	ENSG00000040933.15	0.5096	43	1	0.5096	Adrenal_Gland	0.5096	Adipose_Subcutaneous	43	5.63017e-16	43	-0.659461	0.659461	-0.475425	0.46242	1	0
intron_2_98544007_98545969	ENSG00000040933.15	0.5096	43	1	0.5096	Adrenal_Gland	0.5096	Adipose_Subcutaneous	43	5.63017e-16	43	-0.659461	0.659461	-0.475425	0.46242	1	0
intron_2_98544007_98545969	ENSG00000040933.15	0.5096	43	1	0.5096	Adrenal_Gland	0.5096	Adipose_Subcutaneous	43	5.63017e-16	43	-0.659461	0.659461	-0.475425	0.46242	1	0
intron_2_98544007_98545969	ENSG00000040933.15	0.5096	43	1	0.5096	Adrenal_Gland	0.5096	Adipose_Subcutaneous	43	5.63017e-16	43	-0.659461	0.659461	-0.475425	0.46242	1	0
intron_2_98544007_98545969	ENSG00000040933.15	0.5096	43	1	0.5096	Adrenal_Gland	0.5096	Adipose_Subcutaneous	43	5.63017e-16	43	-0.659461	0.659461	-0.475425	0.46242	1	0
intron_2_98546694_98548952	ENSG00000040933.15	0.02651	7	1	0.02651	Brain_Anterior_cingulate_cortex_BA24	0.02651	Brain_Amygdala	7	3.57078e-33	7	-2.21866	2.21866	1.58476	1.67715	1	0
intron_2_98546694_98552786	ENSG00000040933.15	0.02651	15	1	0.02651	Brain_Cerebellum	0.02651	Testis	15	4.3982e-20	15	-2.21866	2.21866	-1.62702	1.56134	1	0
intron_2_98546694_98552786	ENSG00000040933.15	0.02651	15	1	0.02651	Brain_Cerebellum	0.02651	Testis	15	4.3982e-20	15	-2.21866	2.21866	-1.62702	1.56134	1	0
intron_2_98546694_98552786	ENSG00000040933.15	0.02651	15	1	0.02651	Brain_Cerebellum	0.02651	Testis	15	4.3982e-20	15	-2.21866	2.21866	-1.62702	1.56134	1	0
intron_2_98546694_98552786	ENSG00000040933.15	0.02651	15	1	0.02651	Brain_Cerebellum	0.02651	Testis	15	4.3982e-20	15	-2.21866	2.21866	-1.62702	1.56134	1	0
intron_2_98555691_98559463	ENSG00000040933.15	0.112764	46	2	0.0346186	Skin_Not_Sun_Exposed_Suprapubic	0.5604	Brain_Hippocampus	39.6778	1.20857e-15	5.60634	-2.11279	1.00316	-1.70477	0.936428	2	0
intron_2_98555691_98559463	ENSG00000040933.15	0.112764	46	2	0.0346186	Skin_Not_Sun_Exposed_Suprapubic	0.5604	Brain_Hippocampus	39.6778	1.20857e-15	5.60634	-2.11279	1.00316	-1.70477	0.936428	2	0
intron_2_98555691_98559463	ENSG00000040933.15	0.112764	46	2	0.0346186	Skin_Not_Sun_Exposed_Suprapubic	0.5604	Brain_Hippocampus	39.6778	1.20857e-15	5.60634	-2.11279	1.00316	-1.70477	0.936428	2	0
intron_2_98555691_98559463	ENSG00000040933.15	0.112764	46	2	0.0346186	Skin_Not_Sun_Exposed_Suprapubic	0.5604	Brain_Hippocampus	39.6778	1.20857e-15	5.60634	-2.11279	1.00316	-1.70477	0.936428	2	0
intron_2_98555691_98559463	ENSG00000040933.15	0.112764	46	2	0.0346186	Skin_Not_Sun_Exposed_Suprapubic	0.5604	Brain_Hippocampus	39.6778	1.20857e-15	5.60634	-2.11279	1.00316	-1.70477	0.936428	2	0
intron_2_98555808_98559463	ENSG00000040933.15	0.113646	48	2	0.0329146	Brain_Hypothalamus	0.5604	Brain_Frontal_Cortex_BA9	36.2324	1.07107e-15	11.3329	-1.56991	2.13312	1.57207	0.906397	2	0
intron_2_98555808_98559463	ENSG00000040933.15	0.113646	48	2	0.0329146	Brain_Hypothalamus	0.5604	Brain_Frontal_Cortex_BA9	36.2324	1.07107e-15	11.3329	-1.56991	2.13312	1.57207	0.906397	2	0
intron_2_98555808_98559463	ENSG00000040933.15	0.113646	48	2	0.0329146	Brain_Hypothalamus	0.5604	Brain_Frontal_Cortex_BA9	36.2324	1.07107e-15	11.3329	-1.56991	2.13312	1.57207	0.906397	2	0
intron_2_98555808_98559463	ENSG00000040933.15	0.113646	48	2	0.0329146	Brain_Hypothalamus	0.5604	Brain_Frontal_Cortex_BA9	36.2324	1.07107e-15	11.3329	-1.56991	2.13312	1.57207	0.906397	2	0
intron_2_98555808_98559463	ENSG00000040933.15	0.113646	48	2	0.0329146	Brain_Hypothalamus	0.5604	Brain_Frontal_Cortex_BA9	36.2324	1.07107e-15	11.3329	-1.56991	2.13312	1.57207	0.906397	2	0
intron_2_98555808_98559463	ENSG00000040933.15	0.113646	48	2	0.0329146	Brain_Hypothalamus	0.5604	Brain_Frontal_Cortex_BA9	36.2324	1.07107e-15	11.3329	-1.56991	2.13312	1.57207	0.906397	2	0
intron_2_98555808_98559463	ENSG00000040933.15	0.113646	48	2	0.0329146	Brain_Hypothalamus	0.5604	Brain_Frontal_Cortex_BA9	36.2324	1.07107e-15	11.3329	-1.56991	2.13312	1.57207	0.906397	2	0
intron_2_98555808_98563465	ENSG00000040933.15	0.03519	4	1	0.03519	Cells_Cultured_fibroblasts	0.03519	Cells_Cultured_fibroblasts	4	3.92663e-80	4	2.10617	2.10617	2.10617	0	1	0
intron_2_98559495_98563465	ENSG00000040933.15	0.551842	47	1	0.211763	Nerve_Tibial	0.59133	Brain_Caudate_basal_ganglia	45.8745	1.44084e-15	45.8745	-1.24873	-0.536909	-0.601601	0.112429	1	0
intron_2_98559495_98563465	ENSG00000040933.15	0.551842	47	1	0.211763	Nerve_Tibial	0.59133	Brain_Caudate_basal_ganglia	45.8745	1.44084e-15	45.8745	-1.24873	-0.536909	-0.601601	0.112429	1	0
intron_2_98559495_98563465	ENSG00000040933.15	0.551842	47	1	0.211763	Nerve_Tibial	0.59133	Brain_Caudate_basal_ganglia	45.8745	1.44084e-15	45.8745	-1.24873	-0.536909	-0.601601	0.112429	1	0
intron_2_98559495_98563465	ENSG00000040933.15	0.551842	47	1	0.211763	Nerve_Tibial	0.59133	Brain_Caudate_basal_ganglia	45.8745	1.44084e-15	45.8745	-1.24873	-0.536909	-0.601601	0.112429	1	0
intron_2_98559495_98563465	ENSG00000040933.15	0.551842	47	1	0.211763	Nerve_Tibial	0.59133	Brain_Caudate_basal_ganglia	45.8745	1.44084e-15	45.8745	-1.24873	-0.536909	-0.601601	0.112429	1	0
intron_2_98559495_98563465	ENSG00000040933.15	0.551842	47	1	0.211763	Nerve_Tibial	0.59133	Brain_Caudate_basal_ganglia	45.8745	1.44084e-15	45.8745	-1.24873	-0.536909	-0.601601	0.112429	1	0
intron_2_98559495_98563465	ENSG00000040933.15	0.551842	47	1	0.211763	Nerve_Tibial	0.59133	Brain_Caudate_basal_ganglia	45.8745	1.44084e-15	45.8745	-1.24873	-0.536909	-0.601601	0.112429	1	0
intron_2_98568668_98572815	ENSG00000040933.15	0.082284	41	2	0.02574	Artery_Tibial	0.5205	Adrenal_Gland	29.229	6.75219e-16	11.771	-2.23011	-0.642575	-1.34942	0.774843	2	0
intron_2_98568668_98572815	ENSG00000040933.15	0.082284	41	2	0.02574	Artery_Tibial	0.5205	Adrenal_Gland	29.229	6.75219e-16	11.771	-2.23011	-0.642575	-1.34942	0.774843	2	0
intron_2_98568668_98572815	ENSG00000040933.15	0.082284	41	2	0.02574	Artery_Tibial	0.5205	Adrenal_Gland	29.229	6.75219e-16	11.771	-2.23011	-0.642575	-1.34942	0.774843	2	0
intron_2_98568668_98572815	ENSG00000040933.15	0.082284	41	2	0.02574	Artery_Tibial	0.5205	Adrenal_Gland	29.229	6.75219e-16	11.771	-2.23011	-0.642575	-1.34942	0.774843	2	0
intron_2_98568668_98572815	ENSG00000040933.15	0.082284	41	2	0.02574	Artery_Tibial	0.5205	Adrenal_Gland	29.229	6.75219e-16	11.771	-2.23011	-0.642575	-1.34942	0.774843	2	0
intron_2_98568668_98572815	ENSG00000040933.15	0.082284	41	2	0.02574	Artery_Tibial	0.5205	Adrenal_Gland	29.229	6.75219e-16	11.771	-2.23011	-0.642575	-1.34942	0.774843	2	0
intron_2_98572029_98572815	ENSG00000040933.15	0.025286	41	1	0.02504	Brain_Cortex	0.0647508	Thyroid	40.3165	5.69556e-16	40.3165	1.84697	2.24079	2.21666	0.0882584	1	0
intron_2_98572029_98572815	ENSG00000040933.15	0.025286	41	1	0.02504	Brain_Cortex	0.0647508	Thyroid	40.3165	5.69556e-16	40.3165	1.84697	2.24079	2.21666	0.0882584	1	0
intron_2_98572029_98572815	ENSG00000040933.15	0.025286	41	1	0.02504	Brain_Cortex	0.0647508	Thyroid	40.3165	5.69556e-16	40.3165	1.84697	2.24079	2.21666	0.0882584	1	0
intron_2_98572029_98572815	ENSG00000040933.15	0.025286	41	1	0.02504	Brain_Cortex	0.0647508	Thyroid	40.3165	5.69556e-16	40.3165	1.84697	2.24079	2.21666	0.0882584	1	0
intron_2_98572029_98572815	ENSG00000040933.15	0.025286	41	1	0.02504	Brain_Cortex	0.0647508	Thyroid	40.3165	5.69556e-16	40.3165	1.84697	2.24079	2.21666	0.0882584	1	0
intron_2_98572029_98572815	ENSG00000040933.15	0.025286	41	1	0.02504	Brain_Cortex	0.0647508	Thyroid	40.3165	5.69556e-16	40.3165	1.84697	2.24079	2.21666	0.0882584	1	0
intron_2_98600793_98604108	ENSG00000183513.8	0.0217052	36	1	0.02187	Adipose_Subcutaneous	0.162505	Small_Intestine_Terminal_Ileum	35.2768	9.50398e-16	35.2768	1.3967	2.29262	2.26773	0.14932	1	0
intron_2_98600793_98604108	ENSG00000183513.8	0.0217052	36	1	0.02187	Adipose_Subcutaneous	0.162505	Small_Intestine_Terminal_Ileum	35.2768	9.50398e-16	35.2768	1.3967	2.29262	2.26773	0.14932	1	0
intron_2_98600793_98604108	ENSG00000183513.8	0.0217052	36	1	0.02187	Adipose_Subcutaneous	0.162505	Small_Intestine_Terminal_Ileum	35.2768	9.50398e-16	35.2768	1.3967	2.29262	2.26773	0.14932	1	0
intron_2_98600793_98604108	ENSG00000183513.8	0.0217052	36	1	0.02187	Adipose_Subcutaneous	0.162505	Small_Intestine_Terminal_Ileum	35.2768	9.50398e-16	35.2768	1.3967	2.29262	2.26773	0.14932	1	0
intron_2_98600793_98604108	ENSG00000183513.8	0.0217052	36	1	0.02187	Adipose_Subcutaneous	0.162505	Small_Intestine_Terminal_Ileum	35.2768	9.50398e-16	35.2768	1.3967	2.29262	2.26773	0.14932	1	0
intron_2_98602645_98604108	ENSG00000183513.8	0.0566104	35	1	0.02229	Artery_Tibial	0.181	Brain_Hypothalamus	35	6.28129e-16	35	-2.28539	-1.33768	-1.90631	0.471058	1	0
intron_2_98602645_98604108	ENSG00000183513.8	0.0566104	35	1	0.02229	Artery_Tibial	0.181	Brain_Hypothalamus	35	6.28129e-16	35	-2.28539	-1.33768	-1.90631	0.471058	1	0
intron_2_98602645_98604108	ENSG00000183513.8	0.0566104	35	1	0.02229	Artery_Tibial	0.181	Brain_Hypothalamus	35	6.28129e-16	35	-2.28539	-1.33768	-1.90631	0.471058	1	0
intron_2_98602645_98604108	ENSG00000183513.8	0.0566104	35	1	0.02229	Artery_Tibial	0.181	Brain_Hypothalamus	35	6.28129e-16	35	-2.28539	-1.33768	-1.90631	0.471058	1	0
intron_2_98610039_98610161	ENSG00000115446.11	0.0214327	25	1	0.01974	Adipose_Visceral_Omentum	0.02285	Adipose_Subcutaneous	25	3.08786e-17	25	2.27593	2.33125	2.30027	0.0280265	1	0
intron_2_98610039_98610161	ENSG00000115446.11	0.0214327	25	1	0.01974	Adipose_Visceral_Omentum	0.02285	Adipose_Subcutaneous	25	3.08786e-17	25	2.27593	2.33125	2.30027	0.0280265	1	0
intron_2_98610039_98610775	ENSG00000115446.11	0.021491	49	1	0.01974	Adipose_Visceral_Omentum	0.02285	Brain_Cerebellum	48.9579	3.78058e-16	48.9579	-2.33125	-2.27593	-2.29826	0.0267461	1	0
intron_2_98610039_98610775	ENSG00000115446.11	0.021491	49	1	0.01974	Adipose_Visceral_Omentum	0.02285	Brain_Cerebellum	48.9579	3.78058e-16	48.9579	-2.33125	-2.27593	-2.29826	0.0267461	1	0
intron_2_98610039_98610775	ENSG00000115446.11	0.021491	49	1	0.01974	Adipose_Visceral_Omentum	0.02285	Brain_Cerebellum	48.9579	3.78058e-16	48.9579	-2.33125	-2.27593	-2.29826	0.0267461	1	0
intron_2_98610039_98610775	ENSG00000115446.11	0.021491	49	1	0.01974	Adipose_Visceral_Omentum	0.02285	Brain_Cerebellum	48.9579	3.78058e-16	48.9579	-2.33125	-2.27593	-2.29826	0.0267461	1	0
intron_2_98610039_98610775	ENSG00000115446.11	0.021491	49	1	0.01974	Adipose_Visceral_Omentum	0.02285	Brain_Cerebellum	48.9579	3.78058e-16	48.9579	-2.33125	-2.27593	-2.29826	0.0267461	1	0
intron_2_98610039_98610775	ENSG00000115446.11	0.021491	49	1	0.01974	Adipose_Visceral_Omentum	0.02285	Brain_Cerebellum	48.9579	3.78058e-16	48.9579	-2.33125	-2.27593	-2.29826	0.0267461	1	0
intron_2_98610039_98610775	ENSG00000115446.11	0.021491	49	1	0.01974	Adipose_Visceral_Omentum	0.02285	Brain_Cerebellum	48.9579	3.78058e-16	48.9579	-2.33125	-2.27593	-2.29826	0.0267461	1	0
intron_2_98610634_98610775	ENSG00000115446.11	0.0218031	43	1	0.01584	Testis	0.02201	Adipose_Visceral_Omentum	42.9706	1.07843e-15	42.9706	2.2902	2.41258	2.29304	0.0186637	1	0
intron_2_98610634_98610775	ENSG00000115446.11	0.0218031	43	1	0.01584	Testis	0.02201	Adipose_Visceral_Omentum	42.9706	1.07843e-15	42.9706	2.2902	2.41258	2.29304	0.0186637	1	0
intron_2_98610634_98610775	ENSG00000115446.11	0.0218031	43	1	0.01584	Testis	0.02201	Adipose_Visceral_Omentum	42.9706	1.07843e-15	42.9706	2.2902	2.41258	2.29304	0.0186637	1	0
intron_2_98610634_98610775	ENSG00000115446.11	0.0218031	43	1	0.01584	Testis	0.02201	Adipose_Visceral_Omentum	42.9706	1.07843e-15	42.9706	2.2902	2.41258	2.29304	0.0186637	1	0
intron_2_98610634_98610775	ENSG00000115446.11	0.0218031	43	1	0.01584	Testis	0.02201	Adipose_Visceral_Omentum	42.9706	1.07843e-15	42.9706	2.2902	2.41258	2.29304	0.0186637	1	0
intron_2_98610634_98610775	ENSG00000115446.11	0.0218031	43	1	0.01584	Testis	0.02201	Adipose_Visceral_Omentum	42.9706	1.07843e-15	42.9706	2.2902	2.41258	2.29304	0.0186637	1	0
intron_2_98610634_98610775	ENSG00000115446.11	0.0218031	43	1	0.01584	Testis	0.02201	Adipose_Visceral_Omentum	42.9706	1.07843e-15	42.9706	2.2902	2.41258	2.29304	0.0186637	1	0
intron_2_98610895_98616432	ENSG00000115446.11	0.02201	18	1	0.02201	Adipose_Subcutaneous	0.02201	Brain_Frontal_Cortex_BA9	18	1.27751e-17	18	-2.2902	-2.2902	-2.2902	3.04643e-16	1	0
intron_2_98616346_98616432	ENSG00000115446.11	0.01361	22	1	0.01361	Cells_EBV-transformed_lymphocytes	0.01361	Breast_Mammary_Tissue	22	1.71009e-17	22	2.4674	2.4674	2.4674	2.74098e-16	1	0
intron_2_98616346_98616432	ENSG00000115446.11	0.01361	22	1	0.01361	Cells_EBV-transformed_lymphocytes	0.01361	Breast_Mammary_Tissue	22	1.71009e-17	22	2.4674	2.4674	2.4674	2.74098e-16	1	0
intron_2_98616346_98616432	ENSG00000115446.11	0.01361	22	1	0.01361	Cells_EBV-transformed_lymphocytes	0.01361	Breast_Mammary_Tissue	22	1.71009e-17	22	2.4674	2.4674	2.4674	2.74098e-16	1	0
intron_2_98616533_98618146	ENSG00000115446.11	0.101819	28	7	0.01063	Artery_Coronary	0.5282	Brain_Nucleus_accumbens_basal_ganglia	11.2314	3.0318e-16	0.566497	-2.55463	1.41865	-1.4648	0.950457	7	0
intron_2_98616533_98618146	ENSG00000115446.11	0.101819	28	7	0.01063	Artery_Coronary	0.5282	Brain_Nucleus_accumbens_basal_ganglia	11.2314	3.0318e-16	0.566497	-2.55463	1.41865	-1.4648	0.950457	7	0
intron_2_98616533_98618146	ENSG00000115446.11	0.101819	28	7	0.01063	Artery_Coronary	0.5282	Brain_Nucleus_accumbens_basal_ganglia	11.2314	3.0318e-16	0.566497	-2.55463	1.41865	-1.4648	0.950457	7	0
intron_2_98616533_98618146	ENSG00000115446.11	0.101819	28	7	0.01063	Artery_Coronary	0.5282	Brain_Nucleus_accumbens_basal_ganglia	11.2314	3.0318e-16	0.566497	-2.55463	1.41865	-1.4648	0.950457	7	0
intron_2_98616533_98618146	ENSG00000115446.11	0.101819	28	7	0.01063	Artery_Coronary	0.5282	Brain_Nucleus_accumbens_basal_ganglia	11.2314	3.0318e-16	0.566497	-2.55463	1.41865	-1.4648	0.950457	7	0
intron_2_98616533_98618168	ENSG00000115446.11	0.161446	23	6	0.01063	Prostate	0.4607	Artery_Aorta	10.0744	6.24829e-18	0.546376	0.737695	2.55463	1.62448	0.664761	6	0
intron_2_98616533_98618168	ENSG00000115446.11	0.161446	23	6	0.01063	Prostate	0.4607	Artery_Aorta	10.0744	6.24829e-18	0.546376	0.737695	2.55463	1.62448	0.664761	6	0
intron_2_98616533_98618168	ENSG00000115446.11	0.161446	23	6	0.01063	Prostate	0.4607	Artery_Aorta	10.0744	6.24829e-18	0.546376	0.737695	2.55463	1.62448	0.664761	6	0
intron_2_98658264_98663046	ENSG00000071073.12	0.870841	6	1	0.8245	Brain_Caudate_basal_ganglia	0.9652	Minor_Salivary_Gland	5.98884	6.63262e-18	5.98884	-0.221761	0.221761	-0.0593773	0.189402	1	0
intron_2_9868429_9875865	ENSG00000115750.16	0.777379	5	2	0.4863	Brain_Nucleus_accumbens_basal_ganglia	1	Colon_Sigmoid	3.18977	8.11707e-33	1.81023	-0.696206	0	-0.417723	0.381328	2	0
intron_2_9868429_9875865	ENSG00000115750.16	0.777379	5	2	0.4863	Brain_Nucleus_accumbens_basal_ganglia	1	Colon_Sigmoid	3.18977	8.11707e-33	1.81023	-0.696206	0	-0.417723	0.381328	2	0
intron_2_9868429_9882706	ENSG00000115750.16	0.5576	17	1	0.5576	Artery_Aorta	0.5576	Artery_Tibial	17	4.10782e-18	17	-0.58641	-0.58641	-0.58641	7.85046e-17	1	0
intron_2_9911557_9913159	ENSG00000115750.16	0.379109	14	2	0.126343	Breast_Mammary_Tissue	0.6269	Prostate	13.0878	6.674e-17	0.718833	-1.52868	-0.486095	-1.26399	0.281072	2	0
intron_2_99117759_99118551	ENSG00000135951.14	0.770759	18	1	0.7628	Brain_Nucleus_accumbens_basal_ganglia	0.919608	Brain_Cerebellum	17.9436	2.68625e-17	17.9436	0.100928	0.301806	0.290646	0.0473474	1	0
intron_2_99117759_99127048	ENSG00000135951.14	0.7628	29	1	0.7628	Brain_Cerebellum	0.7628	Adipose_Subcutaneous	29	1.3152e-15	29	-0.301806	-0.301806	-0.301806	5.13933e-17	1	0
intron_2_99117759_99127048	ENSG00000135951.14	0.7628	29	1	0.7628	Brain_Cerebellum	0.7628	Adipose_Subcutaneous	29	1.3152e-15	29	-0.301806	-0.301806	-0.301806	5.13933e-17	1	0
intron_2_99127176_99141083	ENSG00000135951.14	0.802	12	1	0.802	Prostate	0.802	Brain_Caudate_basal_ganglia	12	1.1181e-32	12	-0.25076	-0.25076	-0.25076	2.89898e-17	1	0
intron_2_99148348_99154693	ENSG00000135951.14	0.655787	11	1	0.2747	Brain_Cerebellar_Hemisphere	0.762	Brain_Cortex	10.8257	2.32612e-17	10.8257	-1.0923	1.0923	-0.247791	0.503621	1	0
intron_2_99154427_99154693	ENSG00000135951.14	0.452738	27	2	0.26828	Minor_Salivary_Gland	0.75643	Testis	13.7288	5.81719e-16	13.2632	-1.10703	0.87385	-0.199439	0.880148	2	0
intron_2_99154427_99154693	ENSG00000135951.14	0.452738	27	2	0.26828	Minor_Salivary_Gland	0.75643	Testis	13.7288	5.81719e-16	13.2632	-1.10703	0.87385	-0.199439	0.880148	2	0
intron_2_99154427_99154693	ENSG00000135951.14	0.452738	27	2	0.26828	Minor_Salivary_Gland	0.75643	Testis	13.7288	5.81719e-16	13.2632	-1.10703	0.87385	-0.199439	0.880148	2	0
intron_2_99155051_99156301	ENSG00000185414.19	0.46329	46	2	0.170633	Prostate	0.379561	Brain_Substantia_nigra	41.712	1.02427e-15	4.25297	0.878705	1.37017	0.927175	0.129098	2	0
intron_2_99155051_99156301	ENSG00000144182.16	0.46329	46	2	0.170633	Prostate	0.379561	Brain_Substantia_nigra	41.712	1.02427e-15	4.25297	0.878705	1.37017	0.927175	0.129098	2	0
intron_2_99155051_99156301	ENSG00000185414.19	0.46329	46	2	0.170633	Prostate	0.379561	Brain_Substantia_nigra	41.712	1.02427e-15	4.25297	0.878705	1.37017	0.927175	0.129098	2	0
intron_2_99155051_99156301	ENSG00000185414.19	0.46329	46	2	0.170633	Prostate	0.379561	Brain_Substantia_nigra	41.712	1.02427e-15	4.25297	0.878705	1.37017	0.927175	0.129098	2	0
intron_2_99155051_99156301	ENSG00000144182.16	0.46329	46	2	0.170633	Prostate	0.379561	Brain_Substantia_nigra	41.712	1.02427e-15	4.25297	0.878705	1.37017	0.927175	0.129098	2	0
intron_2_99155051_99156301	ENSG00000185414.19	0.46329	46	2	0.170633	Prostate	0.379561	Brain_Substantia_nigra	41.712	1.02427e-15	4.25297	0.878705	1.37017	0.927175	0.129098	2	0
intron_2_99155051_99156301	ENSG00000144182.16	0.46329	46	2	0.170633	Prostate	0.379561	Brain_Substantia_nigra	41.712	1.02427e-15	4.25297	0.878705	1.37017	0.927175	0.129098	2	0
intron_2_99155051_99156301	ENSG00000144182.16	0.46329	46	2	0.170633	Prostate	0.379561	Brain_Substantia_nigra	41.712	1.02427e-15	4.25297	0.878705	1.37017	0.927175	0.129098	2	0
intron_2_99155051_99156301	ENSG00000185414.19	0.46329	46	2	0.170633	Prostate	0.379561	Brain_Substantia_nigra	41.712	1.02427e-15	4.25297	0.878705	1.37017	0.927175	0.129098	2	0
intron_2_99155051_99156301	ENSG00000185414.19	0.46329	46	2	0.170633	Prostate	0.379561	Brain_Substantia_nigra	41.712	1.02427e-15	4.25297	0.878705	1.37017	0.927175	0.129098	2	0
intron_2_99155051_99156301	ENSG00000144182.16	0.46329	46	2	0.170633	Prostate	0.379561	Brain_Substantia_nigra	41.712	1.02427e-15	4.25297	0.878705	1.37017	0.927175	0.129098	2	0
intron_2_99155051_99156301	ENSG00000144182.16	0.46329	46	2	0.170633	Prostate	0.379561	Brain_Substantia_nigra	41.712	1.02427e-15	4.25297	0.878705	1.37017	0.927175	0.129098	2	0
intron_2_99155051_99161957	ENSG00000185414.19	0.727609	48	3	0.346923	Breast_Mammary_Tissue	0.812282	Heart_Atrial_Appendage	34.7825	7.41433e-16	5.00005	-0.878705	0.940575	0.422496	0.380201	3	0
intron_2_99155051_99161957	ENSG00000185414.19	0.727609	48	3	0.346923	Breast_Mammary_Tissue	0.812282	Heart_Atrial_Appendage	34.7825	7.41433e-16	5.00005	-0.878705	0.940575	0.422496	0.380201	3	0
intron_2_99155051_99161957	ENSG00000144182.16	0.727609	48	3	0.346923	Breast_Mammary_Tissue	0.812282	Heart_Atrial_Appendage	34.7825	7.41433e-16	5.00005	-0.878705	0.940575	0.422496	0.380201	3	0
intron_2_99155051_99161957	ENSG00000185414.19	0.727609	48	3	0.346923	Breast_Mammary_Tissue	0.812282	Heart_Atrial_Appendage	34.7825	7.41433e-16	5.00005	-0.878705	0.940575	0.422496	0.380201	3	0
intron_2_99155051_99161957	ENSG00000144182.16	0.727609	48	3	0.346923	Breast_Mammary_Tissue	0.812282	Heart_Atrial_Appendage	34.7825	7.41433e-16	5.00005	-0.878705	0.940575	0.422496	0.380201	3	0
intron_2_99155051_99161957	ENSG00000144182.16	0.727609	48	3	0.346923	Breast_Mammary_Tissue	0.812282	Heart_Atrial_Appendage	34.7825	7.41433e-16	5.00005	-0.878705	0.940575	0.422496	0.380201	3	0
intron_2_99155051_99161957	ENSG00000144182.16	0.727609	48	3	0.346923	Breast_Mammary_Tissue	0.812282	Heart_Atrial_Appendage	34.7825	7.41433e-16	5.00005	-0.878705	0.940575	0.422496	0.380201	3	0
intron_2_99155051_99161957	ENSG00000185414.19	0.727609	48	3	0.346923	Breast_Mammary_Tissue	0.812282	Heart_Atrial_Appendage	34.7825	7.41433e-16	5.00005	-0.878705	0.940575	0.422496	0.380201	3	0
intron_2_99155051_99161957	ENSG00000185414.19	0.727609	48	3	0.346923	Breast_Mammary_Tissue	0.812282	Heart_Atrial_Appendage	34.7825	7.41433e-16	5.00005	-0.878705	0.940575	0.422496	0.380201	3	0
intron_2_99155051_99161957	ENSG00000144182.16	0.727609	48	3	0.346923	Breast_Mammary_Tissue	0.812282	Heart_Atrial_Appendage	34.7825	7.41433e-16	5.00005	-0.878705	0.940575	0.422496	0.380201	3	0
intron_2_99155051_99161957	ENSG00000185414.19	0.727609	48	3	0.346923	Breast_Mammary_Tissue	0.812282	Heart_Atrial_Appendage	34.7825	7.41433e-16	5.00005	-0.878705	0.940575	0.422496	0.380201	3	0
intron_2_99155051_99161957	ENSG00000144182.16	0.727609	48	3	0.346923	Breast_Mammary_Tissue	0.812282	Heart_Atrial_Appendage	34.7825	7.41433e-16	5.00005	-0.878705	0.940575	0.422496	0.380201	3	0
intron_2_99155051_99186177	ENSG00000185414.19	0.54535	4	1	0.5453	Heart_Left_Ventricle	0.5454	Cells_Cultured_fibroblasts	4	7.82683e-65	4	0.604667	0.604818	0.604743	8.68922e-05	1	0
intron_2_99155051_99186177	ENSG00000144182.16	0.54535	4	1	0.5453	Heart_Left_Ventricle	0.5454	Cells_Cultured_fibroblasts	4	7.82683e-65	4	0.604667	0.604818	0.604743	8.68922e-05	1	0
intron_2_99155051_99186177	ENSG00000185414.19	0.54535	4	1	0.5453	Heart_Left_Ventricle	0.5454	Cells_Cultured_fibroblasts	4	7.82683e-65	4	0.604667	0.604818	0.604743	8.68922e-05	1	0
intron_2_99155051_99186177	ENSG00000144182.16	0.54535	4	1	0.5453	Heart_Left_Ventricle	0.5454	Cells_Cultured_fibroblasts	4	7.82683e-65	4	0.604667	0.604818	0.604743	8.68922e-05	1	0
intron_2_99156426_99161957	ENSG00000185414.19	0.372883	9	1	0.3338	Adipose_Visceral_Omentum	0.8274	Esophagus_Mucosa	8.90582	4.03016e-21	8.90582	-0.966488	-0.218037	-0.883327	0.249484	1	0
intron_2_99156426_99161957	ENSG00000144182.16	0.372883	9	1	0.3338	Adipose_Visceral_Omentum	0.8274	Esophagus_Mucosa	8.90582	4.03016e-21	8.90582	-0.966488	-0.218037	-0.883327	0.249484	1	0
intron_2_99161668_99167649	ENSG00000158411.11	0.50384	46	1	0.3997	Skin_Not_Sun_Exposed_Suprapubic	0.834	Colon_Sigmoid	45.258	1.01862e-15	45.258	0.209574	0.842157	0.663009	0.164441	1	0
intron_2_99161668_99167649	ENSG00000158411.11	0.50384	46	1	0.3997	Skin_Not_Sun_Exposed_Suprapubic	0.834	Colon_Sigmoid	45.258	1.01862e-15	45.258	0.209574	0.842157	0.663009	0.164441	1	0
intron_2_99161668_99167649	ENSG00000158411.11	0.50384	46	1	0.3997	Skin_Not_Sun_Exposed_Suprapubic	0.834	Colon_Sigmoid	45.258	1.01862e-15	45.258	0.209574	0.842157	0.663009	0.164441	1	0
intron_2_99161668_99167649	ENSG00000158411.11	0.50384	46	1	0.3997	Skin_Not_Sun_Exposed_Suprapubic	0.834	Colon_Sigmoid	45.258	1.01862e-15	45.258	0.209574	0.842157	0.663009	0.164441	1	0
intron_2_99161668_99167649	ENSG00000158411.11	0.50384	46	1	0.3997	Skin_Not_Sun_Exposed_Suprapubic	0.834	Colon_Sigmoid	45.258	1.01862e-15	45.258	0.209574	0.842157	0.663009	0.164441	1	0
intron_2_99161668_99167649	ENSG00000158411.11	0.50384	46	1	0.3997	Skin_Not_Sun_Exposed_Suprapubic	0.834	Colon_Sigmoid	45.258	1.01862e-15	45.258	0.209574	0.842157	0.663009	0.164441	1	0
intron_2_99161668_99169550	ENSG00000158411.11	0.441087	47	1	0.3997	Brain_Substantia_nigra	0.834	Thyroid	46.4211	9.4359e-16	46.4211	-0.842157	-0.209574	-0.764477	0.143315	1	0
intron_2_99161668_99169550	ENSG00000158411.11	0.441087	47	1	0.3997	Brain_Substantia_nigra	0.834	Thyroid	46.4211	9.4359e-16	46.4211	-0.842157	-0.209574	-0.764477	0.143315	1	0
intron_2_99161668_99169550	ENSG00000158411.11	0.441087	47	1	0.3997	Brain_Substantia_nigra	0.834	Thyroid	46.4211	9.4359e-16	46.4211	-0.842157	-0.209574	-0.764477	0.143315	1	0
intron_2_99161668_99169550	ENSG00000158411.11	0.441087	47	1	0.3997	Brain_Substantia_nigra	0.834	Thyroid	46.4211	9.4359e-16	46.4211	-0.842157	-0.209574	-0.764477	0.143315	1	0
intron_2_99161668_99169550	ENSG00000158411.11	0.441087	47	1	0.3997	Brain_Substantia_nigra	0.834	Thyroid	46.4211	9.4359e-16	46.4211	-0.842157	-0.209574	-0.764477	0.143315	1	0
intron_2_99161668_99169550	ENSG00000158411.11	0.441087	47	1	0.3997	Brain_Substantia_nigra	0.834	Thyroid	46.4211	9.4359e-16	46.4211	-0.842157	-0.209574	-0.764477	0.143315	1	0
intron_2_99167712_99169550	ENSG00000158411.11	0.119979	28	2	0.1996	Esophagus_Mucosa	0.97952	Adrenal_Gland	21.7467	7.46454e-16	6.25327	-1.28269	1.05637	0.141817	1.00292	2	0
intron_2_99167712_99169550	ENSG00000158411.11	0.119979	28	2	0.1996	Esophagus_Mucosa	0.97952	Adrenal_Gland	21.7467	7.46454e-16	6.25327	-1.28269	1.05637	0.141817	1.00292	2	0
intron_2_99167712_99169550	ENSG00000158411.11	0.119979	28	2	0.1996	Esophagus_Mucosa	0.97952	Adrenal_Gland	21.7467	7.46454e-16	6.25327	-1.28269	1.05637	0.141817	1.00292	2	0
intron_2_99167712_99169550	ENSG00000158411.11	0.119979	28	2	0.1996	Esophagus_Mucosa	0.97952	Adrenal_Gland	21.7467	7.46454e-16	6.25327	-1.28269	1.05637	0.141817	1.00292	2	0
intron_2_99170652_99171339	ENSG00000158411.11	0.2909	6	1	0.2909	Whole_Blood	0.2909	Artery_Coronary	6	5.41181e-17	6	1.05615	1.05615	1.05615	1.98603e-16	1	0
intron_2_99170652_99171339	ENSG00000158411.11	0.2909	6	1	0.2909	Whole_Blood	0.2909	Artery_Coronary	6	5.41181e-17	6	1.05615	1.05615	1.05615	1.98603e-16	1	0
intron_2_99171646_99173414	ENSG00000158411.11	0.1631	27	1	0.1631	Brain_Cerebellar_Hemisphere	0.1631	Adipose_Subcutaneous	27	1.278e-15	27	-1.39472	1.39472	1.29141	0.536828	1	0
intron_2_99171646_99173414	ENSG00000158411.11	0.1631	27	1	0.1631	Brain_Cerebellar_Hemisphere	0.1631	Adipose_Subcutaneous	27	1.278e-15	27	-1.39472	1.39472	1.29141	0.536828	1	0
intron_2_99171646_99173414	ENSG00000158411.11	0.1631	27	1	0.1631	Brain_Cerebellar_Hemisphere	0.1631	Adipose_Subcutaneous	27	1.278e-15	27	-1.39472	1.39472	1.29141	0.536828	1	0
intron_2_99171646_99173414	ENSG00000158411.11	0.1631	27	1	0.1631	Brain_Cerebellar_Hemisphere	0.1631	Adipose_Subcutaneous	27	1.278e-15	27	-1.39472	1.39472	1.29141	0.536828	1	0
intron_2_99171646_99173915	ENSG00000158411.11	0.25059	39	2	0.1631	Artery_Tibial	0.585026	Liver	25.2751	1.07892e-15	13.7249	-1.39472	1.39472	-0.718534	0.935312	2	0
intron_2_99171646_99173915	ENSG00000158411.11	0.25059	39	2	0.1631	Artery_Tibial	0.585026	Liver	25.2751	1.07892e-15	13.7249	-1.39472	1.39472	-0.718534	0.935312	2	0
intron_2_99171646_99173915	ENSG00000158411.11	0.25059	39	2	0.1631	Artery_Tibial	0.585026	Liver	25.2751	1.07892e-15	13.7249	-1.39472	1.39472	-0.718534	0.935312	2	0
intron_2_99171646_99173915	ENSG00000158411.11	0.25059	39	2	0.1631	Artery_Tibial	0.585026	Liver	25.2751	1.07892e-15	13.7249	-1.39472	1.39472	-0.718534	0.935312	2	0
intron_2_99171646_99173915	ENSG00000158411.11	0.25059	39	2	0.1631	Artery_Tibial	0.585026	Liver	25.2751	1.07892e-15	13.7249	-1.39472	1.39472	-0.718534	0.935312	2	0
intron_2_99186254_99188177	ENSG00000185414.19	0.360057	18	2	0.1549	Lung	0.3529	Brain_Anterior_cingulate_cortex_BA24	14.0135	7.69377e-20	3.80098	-1.42244	-0.928979	-1.11028	0.237753	2	0
intron_2_99186254_99188177	ENSG00000185414.19	0.360057	18	2	0.1549	Lung	0.3529	Brain_Anterior_cingulate_cortex_BA24	14.0135	7.69377e-20	3.80098	-1.42244	-0.928979	-1.11028	0.237753	2	0
intron_2_99186254_99188177	ENSG00000144182.16	0.360057	18	2	0.1549	Lung	0.3529	Brain_Anterior_cingulate_cortex_BA24	14.0135	7.69377e-20	3.80098	-1.42244	-0.928979	-1.11028	0.237753	2	0
intron_2_99186254_99188177	ENSG00000144182.16	0.360057	18	2	0.1549	Lung	0.3529	Brain_Anterior_cingulate_cortex_BA24	14.0135	7.69377e-20	3.80098	-1.42244	-0.928979	-1.11028	0.237753	2	0
intron_2_99188257_99194751	ENSG00000185414.19	0.5774	25	1	0.5774	Brain_Cerebellum	0.5774	Artery_Aorta	25	6.18375e-19	25	-0.557187	-0.557187	-0.557187	6.40988e-17	1	0
intron_2_99188257_99194751	ENSG00000144182.16	0.5774	25	1	0.5774	Brain_Cerebellum	0.5774	Artery_Aorta	25	6.18375e-19	25	-0.557187	-0.557187	-0.557187	6.40988e-17	1	0
intron_2_99188257_99194751	ENSG00000144182.16	0.5774	25	1	0.5774	Brain_Cerebellum	0.5774	Artery_Aorta	25	6.18375e-19	25	-0.557187	-0.557187	-0.557187	6.40988e-17	1	0
intron_2_99188257_99194751	ENSG00000185414.19	0.5774	25	1	0.5774	Brain_Cerebellum	0.5774	Artery_Aorta	25	6.18375e-19	25	-0.557187	-0.557187	-0.557187	6.40988e-17	1	0
intron_2_99188257_99194751	ENSG00000185414.19	0.5774	25	1	0.5774	Brain_Cerebellum	0.5774	Artery_Aorta	25	6.18375e-19	25	-0.557187	-0.557187	-0.557187	6.40988e-17	1	0
intron_2_99188257_99194751	ENSG00000144182.16	0.5774	25	1	0.5774	Brain_Cerebellum	0.5774	Artery_Aorta	25	6.18375e-19	25	-0.557187	-0.557187	-0.557187	6.40988e-17	1	0
intron_2_99295702_99298459	ENSG00000115514.11	0.374873	11	2	0.1618	Brain_Hippocampus	0.770494	Muscle_Skeletal	10.0278	8.59852e-17	0.972153	0.291729	1.39904	1.29838	0.333868	2	0
intron_2_99295702_99298459	ENSG00000144214.9	0.374873	11	2	0.1618	Brain_Hippocampus	0.770494	Muscle_Skeletal	10.0278	8.59852e-17	0.972153	0.291729	1.39904	1.29838	0.333868	2	0
intron_2_99298549_99301050	ENSG00000144214.9	0.333982	9	2	0.141	Adipose_Visceral_Omentum	0.657767	Cells_EBV-transformed_lymphocytes	6.56288	1.43843e-18	2.43712	0.442998	1.47208	0.77741	0.502117	2	0
intron_2_99298549_99301050	ENSG00000115514.11	0.333982	9	2	0.141	Adipose_Visceral_Omentum	0.657767	Cells_EBV-transformed_lymphocytes	6.56288	1.43843e-18	2.43712	0.442998	1.47208	0.77741	0.502117	2	0
intron_2_99298549_99301050	ENSG00000115514.11	0.333982	9	2	0.141	Adipose_Visceral_Omentum	0.657767	Cells_EBV-transformed_lymphocytes	6.56288	1.43843e-18	2.43712	0.442998	1.47208	0.77741	0.502117	2	0
intron_2_99298549_99301050	ENSG00000144214.9	0.333982	9	2	0.141	Adipose_Visceral_Omentum	0.657767	Cells_EBV-transformed_lymphocytes	6.56288	1.43843e-18	2.43712	0.442998	1.47208	0.77741	0.502117	2	0
intron_2_99303013_99304640	ENSG00000144214.9	0.314663	16	2	0.128828	Thyroid	0.9094	Artery_Coronary	14.1285	6.84907e-18	1.87152	-1.47208	1.51874	-0.0974037	0.548076	2	0
intron_2_99303013_99304640	ENSG00000115514.11	0.314663	16	2	0.128828	Thyroid	0.9094	Artery_Coronary	14.1285	6.84907e-18	1.87152	-1.47208	1.51874	-0.0974037	0.548076	2	0
intron_2_99303013_99304640	ENSG00000144214.9	0.314663	16	2	0.128828	Thyroid	0.9094	Artery_Coronary	14.1285	6.84907e-18	1.87152	-1.47208	1.51874	-0.0974037	0.548076	2	0
intron_2_99303013_99304640	ENSG00000115514.11	0.314663	16	2	0.128828	Thyroid	0.9094	Artery_Coronary	14.1285	6.84907e-18	1.87152	-1.47208	1.51874	-0.0974037	0.548076	2	0
intron_2_99306785_99321955	ENSG00000115514.11	0.313167	18	2	0.07588	Small_Intestine_Terminal_Ileum	0.497	Cells_Cultured_fibroblasts	15.9857	1.74463e-17	1.44843	0.679218	1.77511	1.40288	0.281402	2	0
intron_2_99306785_99321955	ENSG00000144214.9	0.313167	18	2	0.07588	Small_Intestine_Terminal_Ileum	0.497	Cells_Cultured_fibroblasts	15.9857	1.74463e-17	1.44843	0.679218	1.77511	1.40288	0.281402	2	0
intron_2_99306785_99321955	ENSG00000115514.11	0.313167	18	2	0.07588	Small_Intestine_Terminal_Ileum	0.497	Cells_Cultured_fibroblasts	15.9857	1.74463e-17	1.44843	0.679218	1.77511	1.40288	0.281402	2	0
intron_2_99306785_99321955	ENSG00000144214.9	0.313167	18	2	0.07588	Small_Intestine_Terminal_Ileum	0.497	Cells_Cultured_fibroblasts	15.9857	1.74463e-17	1.44843	0.679218	1.77511	1.40288	0.281402	2	0
intron_2_99319799_99321955	ENSG00000115514.11	0.42868	7	3	0.176658	Brain_Cerebellum	0.9448	Nerve_Tibial	5.15812	3.82387e-17	0.276929	-1.35112	0.0692382	-1.06645	0.54432	3	0
intron_2_99319799_99321955	ENSG00000144214.9	0.42868	7	3	0.176658	Brain_Cerebellum	0.9448	Nerve_Tibial	5.15812	3.82387e-17	0.276929	-1.35112	0.0692382	-1.06645	0.54432	3	0
intron_2_99322209_99327535	ENSG00000115514.11	0.176658	6	1	0.176658	Adipose_Subcutaneous	0.176658	Artery_Coronary	6	2.35017e-48	6	-1.35112	-1.35112	-1.35112	1.71995e-16	1	0
intron_2_99322209_99327535	ENSG00000144214.9	0.176658	6	1	0.176658	Adipose_Subcutaneous	0.176658	Artery_Coronary	6	2.35017e-48	6	-1.35112	-1.35112	-1.35112	1.71995e-16	1	0
intron_2_99337589_99360236	ENSG00000158417.10	0.2308	22	1	0.2308	Brain_Amygdala	0.2308	Adipose_Subcutaneous	22	1.32873e-17	22	-1.1983	1.1983	3.02788e-17	1.2265	1	0
intron_2_99337589_99360236	ENSG00000158417.10	0.2308	22	1	0.2308	Brain_Amygdala	0.2308	Adipose_Subcutaneous	22	1.32873e-17	22	-1.1983	1.1983	3.02788e-17	1.2265	1	0
intron_2_99360549_99361148	ENSG00000158417.10	0.2299	14	1	0.2299	Brain_Cerebellar_Hemisphere	0.2299	Adrenal_Gland	14	4.00732e-17	14	-1.20062	1.20062	0.51455	1.12572	1	0
intron_2_99360549_99361148	ENSG00000158417.10	0.2299	14	1	0.2299	Brain_Cerebellar_Hemisphere	0.2299	Adrenal_Gland	14	4.00732e-17	14	-1.20062	1.20062	0.51455	1.12572	1	0
intron_2_99360549_99361148	ENSG00000158417.10	0.2299	14	1	0.2299	Brain_Cerebellar_Hemisphere	0.2299	Adrenal_Gland	14	4.00732e-17	14	-1.20062	1.20062	0.51455	1.12572	1	0
intron_2_99371730_99376347	ENSG00000158417.10	0.336797	16	2	0.1151	Colon_Transverse	0.825943	Artery_Coronary	14.1722	1.98798e-17	1.4244	-1.57568	-0.219908	-0.387391	0.389351	2	0
intron_2_99371730_99376347	ENSG00000158417.10	0.336797	16	2	0.1151	Colon_Transverse	0.825943	Artery_Coronary	14.1722	1.98798e-17	1.4244	-1.57568	-0.219908	-0.387391	0.389351	2	0
intron_2_99371730_99376350	ENSG00000158417.10	0.520819	14	3	0.1151	Colon_Transverse	0.825943	Brain_Cortex	11.8568	6.51775e-18	0.572951	0.219908	1.57568	0.454055	0.421833	3	0
intron_2_99398909_99399307	ENSG00000158417.10	0.8509	24	1	0.8509	Brain_Cerebellum	0.8509	Adipose_Subcutaneous	24	4.64398e-18	24	-0.18797	0.18797	0.140978	0.127005	1	0
intron_2_99398909_99399307	ENSG00000158417.10	0.8509	24	1	0.8509	Brain_Cerebellum	0.8509	Adipose_Subcutaneous	24	4.64398e-18	24	-0.18797	0.18797	0.140978	0.127005	1	0
intron_2_99403106_99403695	ENSG00000135945.9	0.7959	10	1	0.7959	Adrenal_Gland	0.7959	Adipose_Visceral_Omentum	10	1.81256e-17	10	0.258657	0.258657	0.258657	6.92346e-17	1	0
intron_2_99406106_99408029	ENSG00000135945.9	0.636999	5	2	0.4471	Adipose_Subcutaneous	0.8553	Nerve_Tibial	4.60987	5.39792e-19	0.39013	0.18236	0.760259	0.644679	0.258444	2	0
intron_2_99406431_99408029	ENSG00000135945.9	0.483597	36	1	0.123928	Skin_Sun_Exposed_Lower_leg	0.5146	Artery_Coronary	35.7714	1.22639e-15	35.7714	-1.53849	1.53849	-0.398256	0.620228	1	0
intron_2_99406431_99408029	ENSG00000135945.9	0.483597	36	1	0.123928	Skin_Sun_Exposed_Lower_leg	0.5146	Artery_Coronary	35.7714	1.22639e-15	35.7714	-1.53849	1.53849	-0.398256	0.620228	1	0
intron_2_99406431_99408029	ENSG00000135945.9	0.483597	36	1	0.123928	Skin_Sun_Exposed_Lower_leg	0.5146	Artery_Coronary	35.7714	1.22639e-15	35.7714	-1.53849	1.53849	-0.398256	0.620228	1	0
intron_2_99406431_99408029	ENSG00000135945.9	0.483597	36	1	0.123928	Skin_Sun_Exposed_Lower_leg	0.5146	Artery_Coronary	35.7714	1.22639e-15	35.7714	-1.53849	1.53849	-0.398256	0.620228	1	0
intron_2_99406431_99408029	ENSG00000135945.9	0.483597	36	1	0.123928	Skin_Sun_Exposed_Lower_leg	0.5146	Artery_Coronary	35.7714	1.22639e-15	35.7714	-1.53849	1.53849	-0.398256	0.620228	1	0
intron_2_99406490_99408029	ENSG00000135945.9	0.5146	33	1	0.5146	Brain_Amygdala	0.5146	Brain_Cerebellar_Hemisphere	33	7.34189e-16	33	-0.651692	0.651692	0.612195	0.22689	1	0
intron_2_99406490_99408029	ENSG00000135945.9	0.5146	33	1	0.5146	Brain_Amygdala	0.5146	Brain_Cerebellar_Hemisphere	33	7.34189e-16	33	-0.651692	0.651692	0.612195	0.22689	1	0
intron_2_99406490_99408029	ENSG00000135945.9	0.5146	33	1	0.5146	Brain_Amygdala	0.5146	Brain_Cerebellar_Hemisphere	33	7.34189e-16	33	-0.651692	0.651692	0.612195	0.22689	1	0
intron_2_99406490_99408029	ENSG00000135945.9	0.5146	33	1	0.5146	Brain_Amygdala	0.5146	Brain_Cerebellar_Hemisphere	33	7.34189e-16	33	-0.651692	0.651692	0.612195	0.22689	1	0
intron_2_99408131_99410695	ENSG00000135945.9	0.8553	8	1	0.8553	Brain_Cerebellar_Hemisphere	0.8553	Adrenal_Gland	8	1.61825e-33	8	0.18236	0.18236	0.18236	3.63406e-17	1	0
intron_2_99410867_99412731	ENSG00000135945.9	0.4516	7	1	0.4516	Artery_Tibial	0.4516	Adipose_Visceral_Omentum	7	2.9664e-17	7	-0.75275	-0.75275	-0.75275	4.53247e-17	1	0
intron_2_99424899_99429840	ENSG00000135945.9	0.23917	38	3	0.0535449	Brain_Cerebellar_Hemisphere	0.976251	Small_Intestine_Terminal_Ileum	30.3323	7.31397e-16	1.98196	-0.759255	1.9305	0.641086	0.486692	3	0
intron_2_99424899_99429840	ENSG00000135945.9	0.23917	38	3	0.0535449	Brain_Cerebellar_Hemisphere	0.976251	Small_Intestine_Terminal_Ileum	30.3323	7.31397e-16	1.98196	-0.759255	1.9305	0.641086	0.486692	3	0
intron_2_99424899_99429840	ENSG00000135945.9	0.23917	38	3	0.0535449	Brain_Cerebellar_Hemisphere	0.976251	Small_Intestine_Terminal_Ileum	30.3323	7.31397e-16	1.98196	-0.759255	1.9305	0.641086	0.486692	3	0
intron_2_99424899_99429840	ENSG00000135945.9	0.23917	38	3	0.0535449	Brain_Cerebellar_Hemisphere	0.976251	Small_Intestine_Terminal_Ileum	30.3323	7.31397e-16	1.98196	-0.759255	1.9305	0.641086	0.486692	3	0
intron_2_99424899_99429840	ENSG00000135945.9	0.23917	38	3	0.0535449	Brain_Cerebellar_Hemisphere	0.976251	Small_Intestine_Terminal_Ileum	30.3323	7.31397e-16	1.98196	-0.759255	1.9305	0.641086	0.486692	3	0
intron_2_99429948_99431741	ENSG00000135945.9	0.1207	9	1	0.1207	Cells_Cultured_fibroblasts	0.1207	Adipose_Visceral_Omentum	9	8.53338e-34	9	-1.55184	1.55184	0.172427	1.63579	1	0
intron_2_99435941_99438601	ENSG00000135945.9	0.825637	15	1	0.825637	Breast_Mammary_Tissue	0.825637	Artery_Tibial	15	1.87069e-17	15	-0.2203	0.2203	0.0440601	0.223425	1	0
intron_2_99439310_99442317	ENSG00000135945.9	0.864926	1	1	0.864926	Adipose_Subcutaneous	0.864926	Adipose_Subcutaneous	1	1	1	-0.170107	-0.170107	-0.170107	NA	1	0
intron_2_99442469_99449336	ENSG00000135945.9	0.7512	9	1	0.7512	Cells_Cultured_fibroblasts	0.7512	Adipose_Subcutaneous	9	1.78386e-32	9	0.317057	0.317057	0.317057	2.77556e-17	1	0
intron_2_99442469_99449336	ENSG00000135945.9	0.7512	9	1	0.7512	Cells_Cultured_fibroblasts	0.7512	Adipose_Subcutaneous	9	1.78386e-32	9	0.317057	0.317057	0.317057	2.77556e-17	1	0
intron_2_99449504_99462496	ENSG00000135945.9	0.702626	18	1	0.2832	Esophagus_Mucosa	0.729813	Brain_Putamen_basal_ganglia	17.6331	2.26709e-18	17.6331	-1.07316	0.345374	0.266566	0.334351	1	0
intron_2_99449504_99462496	ENSG00000135945.9	0.702626	18	1	0.2832	Esophagus_Mucosa	0.729813	Brain_Putamen_basal_ganglia	17.6331	2.26709e-18	17.6331	-1.07316	0.345374	0.266566	0.334351	1	0
intron_2_99451501_99462496	ENSG00000135945.9	0.312455	25	2	0.2832	Brain_Cerebellum	0.8738	Artery_Tibial	23.0254	3.6887e-18	1.97465	-1.07316	-0.158834	-0.837307	0.365065	2	0
intron_2_99451501_99462496	ENSG00000135945.9	0.312455	25	2	0.2832	Brain_Cerebellum	0.8738	Artery_Tibial	23.0254	3.6887e-18	1.97465	-1.07316	-0.158834	-0.837307	0.365065	2	0
intron_2_99451501_99462496	ENSG00000135945.9	0.312455	25	2	0.2832	Brain_Cerebellum	0.8738	Artery_Tibial	23.0254	3.6887e-18	1.97465	-1.07316	-0.158834	-0.837307	0.365065	2	0
intron_2_99464985_99489817	ENSG00000135945.9	0.327318	35	3	0.202551	Brain_Hypothalamus	0.905378	Breast_Mammary_Tissue	24.4949	8.13492e-16	0.947746	-1.27432	1.27432	0.377213	0.655025	3	0
intron_2_99464985_99489817	ENSG00000135945.9	0.327318	35	3	0.202551	Brain_Hypothalamus	0.905378	Breast_Mammary_Tissue	24.4949	8.13492e-16	0.947746	-1.27432	1.27432	0.377213	0.655025	3	0
intron_2_9962531_9963886	ENSG00000134317.17	0.445878	10	2	0.279	Thyroid	0.7832	Pancreas	9.11867	2.09836e-17	0.881325	-1.08257	-0.275151	-0.478053	0.333012	2	0
intron_2_9965381_9986124	ENSG00000134317.17	0.622135	2	2	0.4534	Liver	0.541945	Testis	1.01625	0.983751	0.983751	-0.609874	0.749759	0.0699424	0.961406	2	0
intron_2_9993244_9995879	ENSG00000134317.17	0.0896709	9	3	0.02651	Skin_Sun_Exposed_Lower_leg	0.9472	Prostate	7.15812	4.02702e-17	0.735452	-2.21866	0.754033	-1.00592	0.999612	3	0
intron_2_9993244_9995879	ENSG00000134317.17	0.0896709	9	3	0.02651	Skin_Sun_Exposed_Lower_leg	0.9472	Prostate	7.15812	4.02702e-17	0.735452	-2.21866	0.754033	-1.00592	0.999612	3	0
intron_2_9996401_9998965	ENSG00000134317.17	0.893432	5	2	0.6372	Pituitary	0.9472	Brain_Cerebellar_Hemisphere	4.00086	2.17425e-19	0.999144	-0.0662234	0.471617	0.120813	0.20432	2	0
intron_20_10035333_10038258	ENSG00000132623.15	0.845473	26	3	0.1921	Pancreas	0.79154	Testis	16.1853	5.2413e-16	1.72594	-1.30439	0.372931	-0.518437	0.470651	3	0
intron_20_10035333_10038258	ENSG00000132623.15	0.845473	26	3	0.1921	Pancreas	0.79154	Testis	16.1853	5.2413e-16	1.72594	-1.30439	0.372931	-0.518437	0.470651	3	0
intron_20_10035333_10038258	ENSG00000132623.15	0.845473	26	3	0.1921	Pancreas	0.79154	Testis	16.1853	5.2413e-16	1.72594	-1.30439	0.372931	-0.518437	0.470651	3	0
intron_20_10035333_10038258	ENSG00000132623.15	0.845473	26	3	0.1921	Pancreas	0.79154	Testis	16.1853	5.2413e-16	1.72594	-1.30439	0.372931	-0.518437	0.470651	3	0
intron_20_10035642_10038258	ENSG00000132623.15	0.7092	7	1	0.7092	Adipose_Visceral_Omentum	0.7092	Testis	7	8.10642e-48	7	-0.372931	0.372931	-0.266379	0.281909	1	0
intron_20_10038647_10043122	ENSG00000132623.15	0.32994	18	3	0.124972	Testis	0.7689	Minor_Salivary_Gland	14.4185	3.28003e-17	0.613248	-0.366757	1.53423	0.458946	0.669339	3	0
intron_20_10038647_10043122	ENSG00000132623.15	0.32994	18	3	0.124972	Testis	0.7689	Minor_Salivary_Gland	14.4185	3.28003e-17	0.613248	-0.366757	1.53423	0.458946	0.669339	3	0
intron_20_10038647_10043122	ENSG00000132623.15	0.32994	18	3	0.124972	Testis	0.7689	Minor_Salivary_Gland	14.4185	3.28003e-17	0.613248	-0.366757	1.53423	0.458946	0.669339	3	0
intron_20_10038647_10043122	ENSG00000132623.15	0.32994	18	3	0.124972	Testis	0.7689	Minor_Salivary_Gland	14.4185	3.28003e-17	0.613248	-0.366757	1.53423	0.458946	0.669339	3	0
intron_20_10277726_10284724	ENSG00000132639.12	0.0715029	18	3	0.04469	Adipose_Visceral_Omentum	0.221808	Skin_Sun_Exposed_Lower_leg	16.0895	3.71868e-18	0.916079	-2.00756	2.00756	0.410671	1.97634	3	0
intron_20_10277726_10284724	ENSG00000132639.12	0.0715029	18	3	0.04469	Adipose_Visceral_Omentum	0.221808	Skin_Sun_Exposed_Lower_leg	16.0895	3.71868e-18	0.916079	-2.00756	2.00756	0.410671	1.97634	3	0
intron_20_10277726_10284724	ENSG00000132639.12	0.0715029	18	3	0.04469	Adipose_Visceral_Omentum	0.221808	Skin_Sun_Exposed_Lower_leg	16.0895	3.71868e-18	0.916079	-2.00756	2.00756	0.410671	1.97634	3	0
intron_20_10284772_10292882	ENSG00000132639.12	0.736012	7	2	0.4671	Brain_Amygdala	0.8484	Prostate	5.05751	4.28338e-17	1.94249	-0.727206	-0.19116	-0.344316	0.261563	2	0
intron_20_10408803_10412530	ENSG00000125863.18	0.572568	45	1	0.5344	Kidney_Cortex	0.6091	Artery_Coronary	44.7286	8.09208e-16	44.7286	-0.621303	0.511359	-0.517138	0.230785	1	0
intron_20_10408803_10412530	ENSG00000125863.18	0.572568	45	1	0.5344	Kidney_Cortex	0.6091	Artery_Coronary	44.7286	8.09208e-16	44.7286	-0.621303	0.511359	-0.517138	0.230785	1	0
intron_20_10408803_10412530	ENSG00000125863.18	0.572568	45	1	0.5344	Kidney_Cortex	0.6091	Artery_Coronary	44.7286	8.09208e-16	44.7286	-0.621303	0.511359	-0.517138	0.230785	1	0
intron_20_10408803_10412530	ENSG00000125863.18	0.572568	45	1	0.5344	Kidney_Cortex	0.6091	Artery_Coronary	44.7286	8.09208e-16	44.7286	-0.621303	0.511359	-0.517138	0.230785	1	0
intron_20_10408803_10412530	ENSG00000125863.18	0.572568	45	1	0.5344	Kidney_Cortex	0.6091	Artery_Coronary	44.7286	8.09208e-16	44.7286	-0.621303	0.511359	-0.517138	0.230785	1	0
intron_20_10408803_10412530	ENSG00000125863.18	0.572568	45	1	0.5344	Kidney_Cortex	0.6091	Artery_Coronary	44.7286	8.09208e-16	44.7286	-0.621303	0.511359	-0.517138	0.230785	1	0
intron_20_10408803_10412530	ENSG00000125863.18	0.572568	45	1	0.5344	Kidney_Cortex	0.6091	Artery_Coronary	44.7286	8.09208e-16	44.7286	-0.621303	0.511359	-0.517138	0.230785	1	0
intron_20_10408803_10420528	ENSG00000125863.18	0.468049	48	2	0.327698	Prostate	0.863418	Kidney_Cortex	46.0655	1.25434e-15	1.81569	0.172025	0.978761	0.670666	0.200791	2	0
intron_20_10408803_10420528	ENSG00000125863.18	0.468049	48	2	0.327698	Prostate	0.863418	Kidney_Cortex	46.0655	1.25434e-15	1.81569	0.172025	0.978761	0.670666	0.200791	2	0
intron_20_10408803_10420528	ENSG00000125863.18	0.468049	48	2	0.327698	Prostate	0.863418	Kidney_Cortex	46.0655	1.25434e-15	1.81569	0.172025	0.978761	0.670666	0.200791	2	0
intron_20_10408803_10420528	ENSG00000125863.18	0.468049	48	2	0.327698	Prostate	0.863418	Kidney_Cortex	46.0655	1.25434e-15	1.81569	0.172025	0.978761	0.670666	0.200791	2	0
intron_20_10408803_10420528	ENSG00000125863.18	0.468049	48	2	0.327698	Prostate	0.863418	Kidney_Cortex	46.0655	1.25434e-15	1.81569	0.172025	0.978761	0.670666	0.200791	2	0
intron_20_10408803_10420528	ENSG00000125863.18	0.468049	48	2	0.327698	Prostate	0.863418	Kidney_Cortex	46.0655	1.25434e-15	1.81569	0.172025	0.978761	0.670666	0.200791	2	0
intron_20_10413931_10420528	ENSG00000125863.18	0.768496	26	2	0.5129	Brain_Nucleus_accumbens_basal_ganglia	0.8002	Uterus	25.0009	3.62442e-16	0.991288	-0.654329	-0.253088	-0.638599	0.0786436	2	0
intron_20_10413931_10420528	ENSG00000125863.18	0.768496	26	2	0.5129	Brain_Nucleus_accumbens_basal_ganglia	0.8002	Uterus	25.0009	3.62442e-16	0.991288	-0.654329	-0.253088	-0.638599	0.0786436	2	0
intron_20_10413931_10420528	ENSG00000125863.18	0.768496	26	2	0.5129	Brain_Nucleus_accumbens_basal_ganglia	0.8002	Uterus	25.0009	3.62442e-16	0.991288	-0.654329	-0.253088	-0.638599	0.0786436	2	0
intron_20_10413931_10420528	ENSG00000125863.18	0.768496	26	2	0.5129	Brain_Nucleus_accumbens_basal_ganglia	0.8002	Uterus	25.0009	3.62442e-16	0.991288	-0.654329	-0.253088	-0.638599	0.0786436	2	0
intron_20_10420758_10428730	ENSG00000125863.18	0.548292	43	2	0.271777	Muscle_Skeletal	0.597041	Brain_Amygdala	32.9831	7.94428e-16	9.98855	-1.09898	-0.52866	-0.925687	0.235629	2	0
intron_20_10420758_10428730	ENSG00000125863.18	0.548292	43	2	0.271777	Muscle_Skeletal	0.597041	Brain_Amygdala	32.9831	7.94428e-16	9.98855	-1.09898	-0.52866	-0.925687	0.235629	2	0
intron_20_10420758_10428730	ENSG00000125863.18	0.548292	43	2	0.271777	Muscle_Skeletal	0.597041	Brain_Amygdala	32.9831	7.94428e-16	9.98855	-1.09898	-0.52866	-0.925687	0.235629	2	0
intron_20_10420758_10428730	ENSG00000125863.18	0.548292	43	2	0.271777	Muscle_Skeletal	0.597041	Brain_Amygdala	32.9831	7.94428e-16	9.98855	-1.09898	-0.52866	-0.925687	0.235629	2	0
intron_20_10420758_10428730	ENSG00000125863.18	0.548292	43	2	0.271777	Muscle_Skeletal	0.597041	Brain_Amygdala	32.9831	7.94428e-16	9.98855	-1.09898	-0.52866	-0.925687	0.235629	2	0
intron_20_10420758_10428730	ENSG00000125863.18	0.548292	43	2	0.271777	Muscle_Skeletal	0.597041	Brain_Amygdala	32.9831	7.94428e-16	9.98855	-1.09898	-0.52866	-0.925687	0.235629	2	0
intron_20_10420758_10434108	ENSG00000125863.18	0.57709	49	3	0.09874	Ovary	0.943404	Minor_Salivary_Gland	39.0257	8.37104e-16	1.66598	-0.629043	1.65099	0.786666	0.518835	3	0
intron_20_10420758_10434108	ENSG00000125863.18	0.57709	49	3	0.09874	Ovary	0.943404	Minor_Salivary_Gland	39.0257	8.37104e-16	1.66598	-0.629043	1.65099	0.786666	0.518835	3	0
intron_20_10420758_10434108	ENSG00000125863.18	0.57709	49	3	0.09874	Ovary	0.943404	Minor_Salivary_Gland	39.0257	8.37104e-16	1.66598	-0.629043	1.65099	0.786666	0.518835	3	0
intron_20_10420758_10434108	ENSG00000125863.18	0.57709	49	3	0.09874	Ovary	0.943404	Minor_Salivary_Gland	39.0257	8.37104e-16	1.66598	-0.629043	1.65099	0.786666	0.518835	3	0
intron_20_10420758_10434108	ENSG00000125863.18	0.57709	49	3	0.09874	Ovary	0.943404	Minor_Salivary_Gland	39.0257	8.37104e-16	1.66598	-0.629043	1.65099	0.786666	0.518835	3	0
intron_20_10420758_10434108	ENSG00000125863.18	0.57709	49	3	0.09874	Ovary	0.943404	Minor_Salivary_Gland	39.0257	8.37104e-16	1.66598	-0.629043	1.65099	0.786666	0.518835	3	0
intron_20_10420758_10434108	ENSG00000125863.18	0.57709	49	3	0.09874	Ovary	0.943404	Minor_Salivary_Gland	39.0257	8.37104e-16	1.66598	-0.629043	1.65099	0.786666	0.518835	3	0
intron_20_10428816_10434108	ENSG00000125863.18	0.566757	29	2	0.283796	Esophagus_Gastroesophageal_Junction	0.6266	Brain_Amygdala	27.8146	1.06715e-15	0.952491	-1.07183	-0.486518	-1.01177	0.127277	2	0
intron_20_10428816_10434108	ENSG00000125863.18	0.566757	29	2	0.283796	Esophagus_Gastroesophageal_Junction	0.6266	Brain_Amygdala	27.8146	1.06715e-15	0.952491	-1.07183	-0.486518	-1.01177	0.127277	2	0
intron_20_10428816_10434108	ENSG00000125863.18	0.566757	29	2	0.283796	Esophagus_Gastroesophageal_Junction	0.6266	Brain_Amygdala	27.8146	1.06715e-15	0.952491	-1.07183	-0.486518	-1.01177	0.127277	2	0
intron_20_10428816_10434108	ENSG00000125863.18	0.566757	29	2	0.283796	Esophagus_Gastroesophageal_Junction	0.6266	Brain_Amygdala	27.8146	1.06715e-15	0.952491	-1.07183	-0.486518	-1.01177	0.127277	2	0
intron_20_10428816_10434108	ENSG00000125863.18	0.566757	29	2	0.283796	Esophagus_Gastroesophageal_Junction	0.6266	Brain_Amygdala	27.8146	1.06715e-15	0.952491	-1.07183	-0.486518	-1.01177	0.127277	2	0
intron_20_10428816_10434108	ENSG00000125863.18	0.566757	29	2	0.283796	Esophagus_Gastroesophageal_Junction	0.6266	Brain_Amygdala	27.8146	1.06715e-15	0.952491	-1.07183	-0.486518	-1.01177	0.127277	2	0
intron_20_10643863_10644357	ENSG00000101384.11	0.09957	7	1	0.09957	Adipose_Visceral_Omentum	0.09957	Colon_Transverse	7	3.30648e-50	7	-1.64694	-1.64694	-1.64694	9.06493e-17	1	0
intron_20_10651694_10652131	ENSG00000101384.11	0.590149	3	2	0.3504	Artery_Tibial	0.924608	Adipose_Subcutaneous	2.18463	3.47147e-17	0.815365	-0.933814	0.0946303	-0.248184	0.593772	2	0
intron_20_10651694_10652131	ENSG00000101384.11	0.590149	3	2	0.3504	Artery_Tibial	0.924608	Adipose_Subcutaneous	2.18463	3.47147e-17	0.815365	-0.933814	0.0946303	-0.248184	0.593772	2	0
intron_20_10652250_10652468	ENSG00000101384.11	0.576543	9	3	0.295634	Artery_Tibial	0.725097	Artery_Aorta	6.50839	6.81218e-50	0.95445	-0.693653	1.04584	-0.0452432	0.729739	3	0
intron_20_10652250_10652468	ENSG00000101384.11	0.576543	9	3	0.295634	Artery_Tibial	0.725097	Artery_Aorta	6.50839	6.81218e-50	0.95445	-0.693653	1.04584	-0.0452432	0.729739	3	0
intron_20_10652598_10656398	ENSG00000101384.11	0.745514	26	3	0.362296	Artery_Tibial	0.995446	Stomach	20.1486	1.95856e-15	1.40483	-0.910999	0.678902	-0.120248	0.322206	3	0
intron_20_10652598_10656398	ENSG00000101384.11	0.745514	26	3	0.362296	Artery_Tibial	0.995446	Stomach	20.1486	1.95856e-15	1.40483	-0.910999	0.678902	-0.120248	0.322206	3	0
intron_20_10652598_10656398	ENSG00000101384.11	0.745514	26	3	0.362296	Artery_Tibial	0.995446	Stomach	20.1486	1.95856e-15	1.40483	-0.910999	0.678902	-0.120248	0.322206	3	0
intron_20_10658722_10663963	ENSG00000101384.11	0.771637	8	2	0.4807	Adipose_Subcutaneous	0.9236	Esophagus_Mucosa	6.2543	1.88105e-18	1.56592	-0.705177	0.433433	-0.18279	0.370765	2	0
intron_20_10658722_10663963	ENSG00000101384.11	0.771637	8	2	0.4807	Adipose_Subcutaneous	0.9236	Esophagus_Mucosa	6.2543	1.88105e-18	1.56592	-0.705177	0.433433	-0.18279	0.370765	2	0
intron_20_10658722_10663963	ENSG00000101384.11	0.771637	8	2	0.4807	Adipose_Subcutaneous	0.9236	Esophagus_Mucosa	6.2543	1.88105e-18	1.56592	-0.705177	0.433433	-0.18279	0.370765	2	0
intron_20_1117988_1118384	ENSG00000276026.1	0.131231	15	3	0.0197217	Brain_Caudate_basal_ganglia	0.9201	Brain_Spinal_cord_cervical_c-1	12.0709	3.81356e-17	0.909074	-2.3316	0.100308	-1.51072	0.607932	3	0
intron_20_1118788_1125498	ENSG00000125818.17	0.0255231	2	1	0.02415	Muscle_Skeletal	0.02758	Whole_Blood	1.99209	0.00790856	1.99209	2.20321	2.25473	2.22897	0.0364338	1	0
intron_20_1118902_1125498	ENSG00000125818.17	0.0287938	4	1	0.02415	Kidney_Cortex	0.05174	Heart_Left_Ventricle	3.92442	1.11317e-16	3.92442	-2.25473	-1.94529	-2.16449	0.148139	1	0
intron_20_1118902_1125498	ENSG00000125818.17	0.0287938	4	1	0.02415	Kidney_Cortex	0.05174	Heart_Left_Ventricle	3.92442	1.11317e-16	3.92442	-2.25473	-1.94529	-2.16449	0.148139	1	0
intron_20_1118902_1125498	ENSG00000125818.17	0.0287938	4	1	0.02415	Kidney_Cortex	0.05174	Heart_Left_Ventricle	3.92442	1.11317e-16	3.92442	-2.25473	-1.94529	-2.16449	0.148139	1	0
intron_20_1125650_1127426	ENSG00000125818.17	0.235701	33	1	0.234	Adipose_Subcutaneous	0.3214	Muscle_Skeletal	32.9172	8.04441e-16	32.9172	-1.19012	-0.991585	-1.1841	0.0345602	1	0
intron_20_1125650_1127426	ENSG00000125818.17	0.235701	33	1	0.234	Adipose_Subcutaneous	0.3214	Muscle_Skeletal	32.9172	8.04441e-16	32.9172	-1.19012	-0.991585	-1.1841	0.0345602	1	0
intron_20_1125650_1127426	ENSG00000125818.17	0.235701	33	1	0.234	Adipose_Subcutaneous	0.3214	Muscle_Skeletal	32.9172	8.04441e-16	32.9172	-1.19012	-0.991585	-1.1841	0.0345602	1	0
intron_20_1125650_1127426	ENSG00000125818.17	0.235701	33	1	0.234	Adipose_Subcutaneous	0.3214	Muscle_Skeletal	32.9172	8.04441e-16	32.9172	-1.19012	-0.991585	-1.1841	0.0345602	1	0
intron_20_1125650_1127426	ENSG00000125818.17	0.235701	33	1	0.234	Adipose_Subcutaneous	0.3214	Muscle_Skeletal	32.9172	8.04441e-16	32.9172	-1.19012	-0.991585	-1.1841	0.0345602	1	0
intron_20_1125650_1135121	ENSG00000125818.17	0.236573	44	1	0.234	Adipose_Subcutaneous	0.3214	Esophagus_Muscularis	43.8367	6.49087e-16	43.8367	-1.19012	-0.991585	-1.18109	0.0418323	1	0
intron_20_1125650_1135121	ENSG00000125818.17	0.236573	44	1	0.234	Adipose_Subcutaneous	0.3214	Esophagus_Muscularis	43.8367	6.49087e-16	43.8367	-1.19012	-0.991585	-1.18109	0.0418323	1	0
intron_20_1125650_1135121	ENSG00000125818.17	0.236573	44	1	0.234	Adipose_Subcutaneous	0.3214	Esophagus_Muscularis	43.8367	6.49087e-16	43.8367	-1.19012	-0.991585	-1.18109	0.0418323	1	0
intron_20_1125650_1135121	ENSG00000125818.17	0.236573	44	1	0.234	Adipose_Subcutaneous	0.3214	Esophagus_Muscularis	43.8367	6.49087e-16	43.8367	-1.19012	-0.991585	-1.18109	0.0418323	1	0
intron_20_1125650_1135121	ENSG00000125818.17	0.236573	44	1	0.234	Adipose_Subcutaneous	0.3214	Esophagus_Muscularis	43.8367	6.49087e-16	43.8367	-1.19012	-0.991585	-1.18109	0.0418323	1	0
intron_20_1127508_1135121	ENSG00000125818.17	0.227664	47	1	0.0542872	Artery_Tibial	0.234	Brain_Caudate_basal_ganglia	46.8572	1.03082e-15	46.8572	1.19012	1.92454	1.20574	0.107126	1	0
intron_20_1127508_1135121	ENSG00000125818.17	0.227664	47	1	0.0542872	Artery_Tibial	0.234	Brain_Caudate_basal_ganglia	46.8572	1.03082e-15	46.8572	1.19012	1.92454	1.20574	0.107126	1	0
intron_20_1127508_1135121	ENSG00000125818.17	0.227664	47	1	0.0542872	Artery_Tibial	0.234	Brain_Caudate_basal_ganglia	46.8572	1.03082e-15	46.8572	1.19012	1.92454	1.20574	0.107126	1	0
intron_20_1127508_1135121	ENSG00000125818.17	0.227664	47	1	0.0542872	Artery_Tibial	0.234	Brain_Caudate_basal_ganglia	46.8572	1.03082e-15	46.8572	1.19012	1.92454	1.20574	0.107126	1	0
intron_20_1127508_1135121	ENSG00000125818.17	0.227664	47	1	0.0542872	Artery_Tibial	0.234	Brain_Caudate_basal_ganglia	46.8572	1.03082e-15	46.8572	1.19012	1.92454	1.20574	0.107126	1	0
intron_20_1127508_1135121	ENSG00000125818.17	0.227664	47	1	0.0542872	Artery_Tibial	0.234	Brain_Caudate_basal_ganglia	46.8572	1.03082e-15	46.8572	1.19012	1.92454	1.20574	0.107126	1	0
intron_20_1127508_1135121	ENSG00000125818.17	0.227664	47	1	0.0542872	Artery_Tibial	0.234	Brain_Caudate_basal_ganglia	46.8572	1.03082e-15	46.8572	1.19012	1.92454	1.20574	0.107126	1	0
intron_20_1164476_1165029	ENSG00000125818.17	0.596663	46	3	0.2016	Brain_Substantia_nigra	0.6847	Prostate	33.2438	5.85792e-16	2.62056	-1.27701	1.27701	0.371061	0.679394	3	0
intron_20_1164476_1165029	ENSG00000125818.17	0.596663	46	3	0.2016	Brain_Substantia_nigra	0.6847	Prostate	33.2438	5.85792e-16	2.62056	-1.27701	1.27701	0.371061	0.679394	3	0
intron_20_1164476_1165029	ENSG00000125818.17	0.596663	46	3	0.2016	Brain_Substantia_nigra	0.6847	Prostate	33.2438	5.85792e-16	2.62056	-1.27701	1.27701	0.371061	0.679394	3	0
intron_20_1164476_1165029	ENSG00000125818.17	0.596663	46	3	0.2016	Brain_Substantia_nigra	0.6847	Prostate	33.2438	5.85792e-16	2.62056	-1.27701	1.27701	0.371061	0.679394	3	0
intron_20_1164476_1165029	ENSG00000125818.17	0.596663	46	3	0.2016	Brain_Substantia_nigra	0.6847	Prostate	33.2438	5.85792e-16	2.62056	-1.27701	1.27701	0.371061	0.679394	3	0
intron_20_1164476_1165029	ENSG00000125818.17	0.596663	46	3	0.2016	Brain_Substantia_nigra	0.6847	Prostate	33.2438	5.85792e-16	2.62056	-1.27701	1.27701	0.371061	0.679394	3	0
intron_20_1164476_1165029	ENSG00000125818.17	0.596663	46	3	0.2016	Brain_Substantia_nigra	0.6847	Prostate	33.2438	5.85792e-16	2.62056	-1.27701	1.27701	0.371061	0.679394	3	0
intron_20_1164476_1166227	ENSG00000125818.17	0.822133	36	2	0.527361	Colon_Sigmoid	0.6847	Muscle_Skeletal	34.2285	6.84105e-16	1.77149	-0.632039	-0.406058	-0.54925	0.0362526	2	0
intron_20_1164476_1166227	ENSG00000125818.17	0.822133	36	2	0.527361	Colon_Sigmoid	0.6847	Muscle_Skeletal	34.2285	6.84105e-16	1.77149	-0.632039	-0.406058	-0.54925	0.0362526	2	0
intron_20_1164476_1166227	ENSG00000125818.17	0.822133	36	2	0.527361	Colon_Sigmoid	0.6847	Muscle_Skeletal	34.2285	6.84105e-16	1.77149	-0.632039	-0.406058	-0.54925	0.0362526	2	0
intron_20_1164476_1166227	ENSG00000125818.17	0.822133	36	2	0.527361	Colon_Sigmoid	0.6847	Muscle_Skeletal	34.2285	6.84105e-16	1.77149	-0.632039	-0.406058	-0.54925	0.0362526	2	0
intron_20_1164476_1166227	ENSG00000125818.17	0.822133	36	2	0.527361	Colon_Sigmoid	0.6847	Muscle_Skeletal	34.2285	6.84105e-16	1.77149	-0.632039	-0.406058	-0.54925	0.0362526	2	0
intron_20_1181587_1183771	ENSG00000125895.5	0.459967	43	2	0.211347	Brain_Putamen_basal_ganglia	0.953618	Nerve_Tibial	32.0115	1.13627e-15	10.9885	-1.1908	1.24987	0.155807	0.653756	2	0
intron_20_1181587_1183771	ENSG00000125895.5	0.459967	43	2	0.211347	Brain_Putamen_basal_ganglia	0.953618	Nerve_Tibial	32.0115	1.13627e-15	10.9885	-1.1908	1.24987	0.155807	0.653756	2	0
intron_20_1181587_1183771	ENSG00000125895.5	0.459967	43	2	0.211347	Brain_Putamen_basal_ganglia	0.953618	Nerve_Tibial	32.0115	1.13627e-15	10.9885	-1.1908	1.24987	0.155807	0.653756	2	0
intron_20_1181587_1183771	ENSG00000125895.5	0.459967	43	2	0.211347	Brain_Putamen_basal_ganglia	0.953618	Nerve_Tibial	32.0115	1.13627e-15	10.9885	-1.1908	1.24987	0.155807	0.653756	2	0
intron_20_1181587_1183771	ENSG00000125895.5	0.459967	43	2	0.211347	Brain_Putamen_basal_ganglia	0.953618	Nerve_Tibial	32.0115	1.13627e-15	10.9885	-1.1908	1.24987	0.155807	0.653756	2	0
intron_20_1181587_1183771	ENSG00000125895.5	0.459967	43	2	0.211347	Brain_Putamen_basal_ganglia	0.953618	Nerve_Tibial	32.0115	1.13627e-15	10.9885	-1.1908	1.24987	0.155807	0.653756	2	0
intron_20_1181587_1185138	ENSG00000125895.5	0.0169612	11	1	0.0169612	Brain_Frontal_Cortex_BA9	0.0169612	Brain_Amygdala	11	3.32733e-17	11	-2.38755	-2.38755	-2.38755	2.80867e-16	1	0
intron_20_1181587_1185138	ENSG00000125895.5	0.0169612	11	1	0.0169612	Brain_Frontal_Cortex_BA9	0.0169612	Brain_Amygdala	11	3.32733e-17	11	-2.38755	-2.38755	-2.38755	2.80867e-16	1	0
intron_20_1181587_1185391	ENSG00000125895.5	0.342561	2	1	0.342561	Heart_Atrial_Appendage	0.342561	Lung	2	3.3547e-17	2	-0.949117	-0.949117	-0.949117	1.57009e-16	1	0
intron_20_11890954_11918334	ENSG00000132640.14	0.130951	26	2	0.09923	Ovary	0.680676	Lung	20.3448	5.34796e-16	4.70623	-1.08663	1.6486	0.263991	0.967455	2	0
intron_20_11890954_11918334	ENSG00000132640.14	0.130951	26	2	0.09923	Ovary	0.680676	Lung	20.3448	5.34796e-16	4.70623	-1.08663	1.6486	0.263991	0.967455	2	0
intron_20_1296421_1297145	ENSG00000101298.13	0.297616	21	2	0.1486	Brain_Caudate_basal_ganglia	0.607244	Brain_Putamen_basal_ganglia	13.0425	7.27355e-19	7.9575	-1.44449	1.44449	0.402409	1.13674	2	0
intron_20_1300711_1304878	ENSG00000101298.13	0.452386	17	2	0.3426	Brain_Amygdala	0.470346	Brain_Substantia_nigra	12.0599	1.9662e-17	4.94006	-0.949041	0.949041	-0.336213	0.856843	2	0
intron_20_13117725_13126591	ENSG00000172296.12	0.493431	20	3	0.2487	Adipose_Subcutaneous	0.5556	Testis	18.146	9.06767e-18	0.645999	-1.15351	1.15351	-0.853072	0.73956	3	0
intron_20_13117725_13126591	ENSG00000172296.12	0.493431	20	3	0.2487	Adipose_Subcutaneous	0.5556	Testis	18.146	9.06767e-18	0.645999	-1.15351	1.15351	-0.853072	0.73956	3	0
intron_20_13117725_13126591	ENSG00000172296.12	0.493431	20	3	0.2487	Adipose_Subcutaneous	0.5556	Testis	18.146	9.06767e-18	0.645999	-1.15351	1.15351	-0.853072	0.73956	3	0
intron_20_13117725_13126591	ENSG00000172296.12	0.493431	20	3	0.2487	Adipose_Subcutaneous	0.5556	Testis	18.146	9.06767e-18	0.645999	-1.15351	1.15351	-0.853072	0.73956	3	0
intron_20_13117725_13126591	ENSG00000172296.12	0.493431	20	3	0.2487	Adipose_Subcutaneous	0.5556	Testis	18.146	9.06767e-18	0.645999	-1.15351	1.15351	-0.853072	0.73956	3	0
intron_20_1320435_1325588	ENSG00000125775.14	0.0736658	3	2	0.02689	Uterus	0.9569	Liver	2.12911	3.3098e-16	0.870887	-2.21311	-0.0540441	-0.773733	1.24654	2	0
intron_20_1320435_1325588	ENSG00000088832.16	0.0736658	3	2	0.02689	Uterus	0.9569	Liver	2.12911	3.3098e-16	0.870887	-2.21311	-0.0540441	-0.773733	1.24654	2	0
intron_20_1325529_1350339	ENSG00000229728.1	0.552129	6	2	0.3004	Testis	0.9082	Adipose_Visceral_Omentum	5.05417	4.91552e-17	0.945828	-0.115309	1.03558	0.153378	0.44671	2	0
intron_20_1325529_1350339	ENSG00000234684.6	0.552129	6	2	0.3004	Testis	0.9082	Adipose_Visceral_Omentum	5.05417	4.91552e-17	0.945828	-0.115309	1.03558	0.153378	0.44671	2	0
intron_20_1325529_1373078	ENSG00000234684.6	0.0603909	9	2	0.02689	Ovary	0.9082	Brain_Cerebellum	6.578	2.33765e-17	2.40224	-2.21311	2.21311	0.22423	1.34064	2	0
intron_20_13270743_13288540	ENSG00000101230.5	0.157848	7	4	0.1715	Artery_Tibial	0.717289	Thyroid	4.02117	2.20487e-17	0.15781	0.362084	1.3674	0.863243	0.404225	4	0
intron_20_13279898_13288540	ENSG00000101230.5	0.835979	22	2	0.535661	Adipose_Subcutaneous	0.758024	Breast_Mammary_Tissue	17.977	1.13871e-17	3.9251	-0.619388	0.619388	-0.284578	0.383695	2	0
intron_20_13279898_13288540	ENSG00000101230.5	0.835979	22	2	0.535661	Adipose_Subcutaneous	0.758024	Breast_Mammary_Tissue	17.977	1.13871e-17	3.9251	-0.619388	0.619388	-0.284578	0.383695	2	0
intron_20_13292463_13298942	ENSG00000101230.5	0.5936	9	1	0.5936	Lung	0.5936	Artery_Tibial	9	3.92875e-17	9	0.533626	0.533626	0.533626	9.61481e-17	1	0
intron_20_13292463_13298942	ENSG00000101230.5	0.5936	9	1	0.5936	Lung	0.5936	Artery_Tibial	9	3.92875e-17	9	0.533626	0.533626	0.533626	9.61481e-17	1	0
intron_20_13435154_13483227	ENSG00000089123.15	0.1177	1	1	0.1177	Liver	0.1177	Liver	1	1	1	1.5645	1.5645	1.5645	NA	1	0
intron_20_13483337_13528433	ENSG00000089123.15	0.27118	40	1	0.2719	Adipose_Visceral_Omentum	0.557134	Spleen	39.0228	7.49275e-16	39.0228	-1.0987	1.0987	-0.397334	1.02667	1	0
intron_20_13483337_13528433	ENSG00000089123.15	0.27118	40	1	0.2719	Adipose_Visceral_Omentum	0.557134	Spleen	39.0228	7.49275e-16	39.0228	-1.0987	1.0987	-0.397334	1.02667	1	0
intron_20_13483337_13528433	ENSG00000089123.15	0.27118	40	1	0.2719	Adipose_Visceral_Omentum	0.557134	Spleen	39.0228	7.49275e-16	39.0228	-1.0987	1.0987	-0.397334	1.02667	1	0
intron_20_13483337_13528433	ENSG00000089123.15	0.27118	40	1	0.2719	Adipose_Visceral_Omentum	0.557134	Spleen	39.0228	7.49275e-16	39.0228	-1.0987	1.0987	-0.397334	1.02667	1	0
intron_20_13483337_13528433	ENSG00000089123.15	0.27118	40	1	0.2719	Adipose_Visceral_Omentum	0.557134	Spleen	39.0228	7.49275e-16	39.0228	-1.0987	1.0987	-0.397334	1.02667	1	0
intron_20_1350481_1359699	ENSG00000234684.6	0.0227564	5	3	0.004548	Adipose_Visceral_Omentum	0.873486	Testis	4.1769	7.54791e-17	0.181907	-2.83742	-0.159232	-1.06336	1.02677	3	0
intron_20_1350481_1359699	ENSG00000229728.1	0.0227564	5	3	0.004548	Adipose_Visceral_Omentum	0.873486	Testis	4.1769	7.54791e-17	0.181907	-2.83742	-0.159232	-1.06336	1.02677	3	0
intron_20_13534141_13569507	ENSG00000089123.15	0.007956	16	1	0.007956	Esophagus_Gastroesophageal_Junction	0.007956	Artery_Coronary	16	2.01204e-17	16	-2.65393	2.65393	0.663483	2.65393	1	0
intron_20_13569586_13580897	ENSG00000089123.15	0.007973	46	1	0.007973	Esophagus_Muscularis	0.007973	Adrenal_Gland	46	2.15136e-15	46	-2.65321	2.65321	0.922856	2.51503	1	0
intron_20_13569586_13580897	ENSG00000089123.15	0.007973	46	1	0.007973	Esophagus_Muscularis	0.007973	Adrenal_Gland	46	2.15136e-15	46	-2.65321	2.65321	0.922856	2.51503	1	0
intron_20_13569586_13580897	ENSG00000089123.15	0.007973	46	1	0.007973	Esophagus_Muscularis	0.007973	Adrenal_Gland	46	2.15136e-15	46	-2.65321	2.65321	0.922856	2.51503	1	0
intron_20_13569586_13580897	ENSG00000089123.15	0.007973	46	1	0.007973	Esophagus_Muscularis	0.007973	Adrenal_Gland	46	2.15136e-15	46	-2.65321	2.65321	0.922856	2.51503	1	0
intron_20_13569586_13580897	ENSG00000089123.15	0.007973	46	1	0.007973	Esophagus_Muscularis	0.007973	Adrenal_Gland	46	2.15136e-15	46	-2.65321	2.65321	0.922856	2.51503	1	0
intron_20_13569586_13580897	ENSG00000089123.15	0.007973	46	1	0.007973	Esophagus_Muscularis	0.007973	Adrenal_Gland	46	2.15136e-15	46	-2.65321	2.65321	0.922856	2.51503	1	0
intron_20_13569586_13580897	ENSG00000089123.15	0.007973	46	1	0.007973	Esophagus_Muscularis	0.007973	Adrenal_Gland	46	2.15136e-15	46	-2.65321	2.65321	0.922856	2.51503	1	0
intron_20_13587370_13600543	ENSG00000089123.15	0.536039	16	1	0.536039	Prostate	0.536039	Cells_EBV-transformed_lymphocytes	16	6.24456e-33	16	-0.618814	-0.618814	-0.618814	8.59975e-17	1	0
intron_20_13587370_13616857	ENSG00000089123.15	0.04195	1	1	0.04195	Heart_Atrial_Appendage	0.04195	Heart_Atrial_Appendage	1	1	1	-2.03402	-2.03402	-2.03402	NA	1	0
intron_20_13587370_13623446	ENSG00000089123.15	0.536039	44	1	0.536039	Brain_Frontal_Cortex_BA9	0.536039	Brain_Amygdala	44	1.63884e-15	44	0.618814	0.618814	0.618814	6.3349e-17	1	0
intron_20_13587370_13623446	ENSG00000089123.15	0.536039	44	1	0.536039	Brain_Frontal_Cortex_BA9	0.536039	Brain_Amygdala	44	1.63884e-15	44	0.618814	0.618814	0.618814	6.3349e-17	1	0
intron_20_13587370_13623446	ENSG00000089123.15	0.536039	44	1	0.536039	Brain_Frontal_Cortex_BA9	0.536039	Brain_Amygdala	44	1.63884e-15	44	0.618814	0.618814	0.618814	6.3349e-17	1	0
intron_20_13587370_13623446	ENSG00000089123.15	0.536039	44	1	0.536039	Brain_Frontal_Cortex_BA9	0.536039	Brain_Amygdala	44	1.63884e-15	44	0.618814	0.618814	0.618814	6.3349e-17	1	0
intron_20_13587370_13623446	ENSG00000089123.15	0.536039	44	1	0.536039	Brain_Frontal_Cortex_BA9	0.536039	Brain_Amygdala	44	1.63884e-15	44	0.618814	0.618814	0.618814	6.3349e-17	1	0
intron_20_13587370_13623446	ENSG00000089123.15	0.536039	44	1	0.536039	Brain_Frontal_Cortex_BA9	0.536039	Brain_Amygdala	44	1.63884e-15	44	0.618814	0.618814	0.618814	6.3349e-17	1	0
intron_20_13617123_13623446	ENSG00000089123.15	0.426524	10	2	0.1953	Lung	0.9376	Cells_Cultured_fibroblasts	9.00492	1.00337e-17	0.995081	-0.0782867	1.29506	1.15772	0.43429	2	0
intron_20_1370072_1372076	ENSG00000088832.16	0.107467	28	2	0.04309	Colon_Sigmoid	0.612743	Artery_Tibial	22.9943	5.2713e-16	5.00567	-2.02284	2.02284	-0.619199	0.859947	2	0
intron_20_1370072_1372076	ENSG00000088832.16	0.107467	28	2	0.04309	Colon_Sigmoid	0.612743	Artery_Tibial	22.9943	5.2713e-16	5.00567	-2.02284	2.02284	-0.619199	0.859947	2	0
intron_20_1370072_1372076	ENSG00000088832.16	0.107467	28	2	0.04309	Colon_Sigmoid	0.612743	Artery_Tibial	22.9943	5.2713e-16	5.00567	-2.02284	2.02284	-0.619199	0.859947	2	0
intron_20_1370072_1372076	ENSG00000088832.16	0.107467	28	2	0.04309	Colon_Sigmoid	0.612743	Artery_Tibial	22.9943	5.2713e-16	5.00567	-2.02284	2.02284	-0.619199	0.859947	2	0
intron_20_1370072_1372076	ENSG00000088832.16	0.107467	28	2	0.04309	Colon_Sigmoid	0.612743	Artery_Tibial	22.9943	5.2713e-16	5.00567	-2.02284	2.02284	-0.619199	0.859947	2	0
intron_20_1370072_1372076	ENSG00000088832.16	0.107467	28	2	0.04309	Colon_Sigmoid	0.612743	Artery_Tibial	22.9943	5.2713e-16	5.00567	-2.02284	2.02284	-0.619199	0.859947	2	0
intron_20_1371147_1372076	ENSG00000088832.16	0.4742	2	1	0.4742	Colon_Sigmoid	0.4742	Heart_Atrial_Appendage	2	3.53145e-16	2	-0.715662	0.715662	5.55112e-17	1.0121	1	0
intron_20_13718984_13728378	ENSG00000089048.14	0.950623	15	2	0.7511	Vagina	0.9649	Ovary	9.6956	9.56341e-18	5.3044	-0.317189	0.317189	-0.0146685	0.210077	2	0
intron_20_1372240_1375491	ENSG00000088832.16	0.105759	45	2	0.05259	Prostate	0.78111	Adipose_Subcutaneous	42.079	8.25662e-16	1.58054	-1.93827	1.93827	1.50377	1.15235	2	0
intron_20_1372240_1375491	ENSG00000088832.16	0.105759	45	2	0.05259	Prostate	0.78111	Adipose_Subcutaneous	42.079	8.25662e-16	1.58054	-1.93827	1.93827	1.50377	1.15235	2	0
intron_20_1372240_1375491	ENSG00000125775.14	0.105759	45	2	0.05259	Prostate	0.78111	Adipose_Subcutaneous	42.079	8.25662e-16	1.58054	-1.93827	1.93827	1.50377	1.15235	2	0
intron_20_1372240_1375491	ENSG00000125775.14	0.105759	45	2	0.05259	Prostate	0.78111	Adipose_Subcutaneous	42.079	8.25662e-16	1.58054	-1.93827	1.93827	1.50377	1.15235	2	0
intron_20_1372240_1375491	ENSG00000088832.16	0.105759	45	2	0.05259	Prostate	0.78111	Adipose_Subcutaneous	42.079	8.25662e-16	1.58054	-1.93827	1.93827	1.50377	1.15235	2	0
intron_20_1372240_1375491	ENSG00000125775.14	0.105759	45	2	0.05259	Prostate	0.78111	Adipose_Subcutaneous	42.079	8.25662e-16	1.58054	-1.93827	1.93827	1.50377	1.15235	2	0
intron_20_1372240_1375491	ENSG00000125775.14	0.105759	45	2	0.05259	Prostate	0.78111	Adipose_Subcutaneous	42.079	8.25662e-16	1.58054	-1.93827	1.93827	1.50377	1.15235	2	0
intron_20_1372240_1375491	ENSG00000125775.14	0.105759	45	2	0.05259	Prostate	0.78111	Adipose_Subcutaneous	42.079	8.25662e-16	1.58054	-1.93827	1.93827	1.50377	1.15235	2	0
intron_20_1372240_1375491	ENSG00000088832.16	0.105759	45	2	0.05259	Prostate	0.78111	Adipose_Subcutaneous	42.079	8.25662e-16	1.58054	-1.93827	1.93827	1.50377	1.15235	2	0
intron_20_1372240_1375491	ENSG00000125775.14	0.105759	45	2	0.05259	Prostate	0.78111	Adipose_Subcutaneous	42.079	8.25662e-16	1.58054	-1.93827	1.93827	1.50377	1.15235	2	0
intron_20_1372240_1375491	ENSG00000088832.16	0.105759	45	2	0.05259	Prostate	0.78111	Adipose_Subcutaneous	42.079	8.25662e-16	1.58054	-1.93827	1.93827	1.50377	1.15235	2	0
intron_20_1372240_1375491	ENSG00000088832.16	0.105759	45	2	0.05259	Prostate	0.78111	Adipose_Subcutaneous	42.079	8.25662e-16	1.58054	-1.93827	1.93827	1.50377	1.15235	2	0
intron_20_1372240_1375491	ENSG00000125775.14	0.105759	45	2	0.05259	Prostate	0.78111	Adipose_Subcutaneous	42.079	8.25662e-16	1.58054	-1.93827	1.93827	1.50377	1.15235	2	0
intron_20_1372240_1375491	ENSG00000088832.16	0.105759	45	2	0.05259	Prostate	0.78111	Adipose_Subcutaneous	42.079	8.25662e-16	1.58054	-1.93827	1.93827	1.50377	1.15235	2	0
intron_20_1372240_1392834	ENSG00000125775.14	0.05259	12	1	0.05259	Brain_Cerebellar_Hemisphere	0.05259	Pituitary	12	2.93249e-32	12	-1.93827	1.93827	-1.61523	1.11906	1	0
intron_20_1372240_1392834	ENSG00000088832.16	0.05259	12	1	0.05259	Brain_Cerebellar_Hemisphere	0.05259	Pituitary	12	2.93249e-32	12	-1.93827	1.93827	-1.61523	1.11906	1	0
intron_20_1372240_1392834	ENSG00000125775.14	0.05259	12	1	0.05259	Brain_Cerebellar_Hemisphere	0.05259	Pituitary	12	2.93249e-32	12	-1.93827	1.93827	-1.61523	1.11906	1	0
intron_20_1372240_1392834	ENSG00000088832.16	0.05259	12	1	0.05259	Brain_Cerebellar_Hemisphere	0.05259	Pituitary	12	2.93249e-32	12	-1.93827	1.93827	-1.61523	1.11906	1	0
intron_20_1372240_1392834	ENSG00000088832.16	0.05259	12	1	0.05259	Brain_Cerebellar_Hemisphere	0.05259	Pituitary	12	2.93249e-32	12	-1.93827	1.93827	-1.61523	1.11906	1	0
intron_20_1372240_1392834	ENSG00000125775.14	0.05259	12	1	0.05259	Brain_Cerebellar_Hemisphere	0.05259	Pituitary	12	2.93249e-32	12	-1.93827	1.93827	-1.61523	1.11906	1	0
intron_20_13766924_13769907	ENSG00000089048.14	0.1846	17	1	0.1846	Adrenal_Gland	0.1846	Cells_EBV-transformed_lymphocytes	17	3.93958e-17	17	-1.32672	1.32672	0.702383	1.16019	1	0
intron_20_13785290_13787178	ENSG00000101247.17	0.399112	35	3	0.134406	Brain_Substantia_nigra	0.83726	Prostate	31.0331	1.03733e-15	1.32948	-1.49695	1.06826	0.131703	0.458771	3	0
intron_20_13785290_13787178	ENSG00000101247.17	0.399112	35	3	0.134406	Brain_Substantia_nigra	0.83726	Prostate	31.0331	1.03733e-15	1.32948	-1.49695	1.06826	0.131703	0.458771	3	0
intron_20_13785290_13787178	ENSG00000101247.17	0.399112	35	3	0.134406	Brain_Substantia_nigra	0.83726	Prostate	31.0331	1.03733e-15	1.32948	-1.49695	1.06826	0.131703	0.458771	3	0
intron_20_13785290_13787178	ENSG00000101247.17	0.399112	35	3	0.134406	Brain_Substantia_nigra	0.83726	Prostate	31.0331	1.03733e-15	1.32948	-1.49695	1.06826	0.131703	0.458771	3	0
intron_20_13785290_13787312	ENSG00000101247.17	0.521508	47	4	0.134406	Adrenal_Gland	0.935871	Skin_Not_Sun_Exposed_Suprapubic	26.6057	4.21003e-16	2.56577	-1.07517	1.49695	0.405789	0.800548	4	0
intron_20_13785290_13787312	ENSG00000101247.17	0.521508	47	4	0.134406	Adrenal_Gland	0.935871	Skin_Not_Sun_Exposed_Suprapubic	26.6057	4.21003e-16	2.56577	-1.07517	1.49695	0.405789	0.800548	4	0
intron_20_13785290_13787312	ENSG00000101247.17	0.521508	47	4	0.134406	Adrenal_Gland	0.935871	Skin_Not_Sun_Exposed_Suprapubic	26.6057	4.21003e-16	2.56577	-1.07517	1.49695	0.405789	0.800548	4	0
intron_20_13785290_13787312	ENSG00000101247.17	0.521508	47	4	0.134406	Adrenal_Gland	0.935871	Skin_Not_Sun_Exposed_Suprapubic	26.6057	4.21003e-16	2.56577	-1.07517	1.49695	0.405789	0.800548	4	0
intron_20_13785290_13787312	ENSG00000101247.17	0.521508	47	4	0.134406	Adrenal_Gland	0.935871	Skin_Not_Sun_Exposed_Suprapubic	26.6057	4.21003e-16	2.56577	-1.07517	1.49695	0.405789	0.800548	4	0
intron_20_13785290_13787312	ENSG00000101247.17	0.521508	47	4	0.134406	Adrenal_Gland	0.935871	Skin_Not_Sun_Exposed_Suprapubic	26.6057	4.21003e-16	2.56577	-1.07517	1.49695	0.405789	0.800548	4	0
intron_20_13786608_13787178	ENSG00000101247.17	0.237787	11	2	0.133859	Artery_Tibial	0.505389	Nerve_Tibial	10.6266	1.33146e-18	0.3734	-1.49906	-0.666035	-1.42333	0.251166	2	0
intron_20_13786608_13787178	ENSG00000101247.17	0.237787	11	2	0.133859	Artery_Tibial	0.505389	Nerve_Tibial	10.6266	1.33146e-18	0.3734	-1.49906	-0.666035	-1.42333	0.251166	2	0
intron_20_13786608_13787178	ENSG00000101247.17	0.237787	11	2	0.133859	Artery_Tibial	0.505389	Nerve_Tibial	10.6266	1.33146e-18	0.3734	-1.49906	-0.666035	-1.42333	0.251166	2	0
intron_20_13788652_13793160	ENSG00000101247.17	0.369317	39	2	0.3163	Artery_Tibial	0.9823	Breast_Mammary_Tissue	35.8731	7.46509e-16	2.64119	-1.00209	0.639958	-0.839286	0.46515	2	0
intron_20_13788652_13793160	ENSG00000101247.17	0.369317	39	2	0.3163	Artery_Tibial	0.9823	Breast_Mammary_Tissue	35.8731	7.46509e-16	2.64119	-1.00209	0.639958	-0.839286	0.46515	2	0
intron_20_13788652_13793160	ENSG00000101247.17	0.369317	39	2	0.3163	Artery_Tibial	0.9823	Breast_Mammary_Tissue	35.8731	7.46509e-16	2.64119	-1.00209	0.639958	-0.839286	0.46515	2	0
intron_20_13788652_13793160	ENSG00000101247.17	0.369317	39	2	0.3163	Artery_Tibial	0.9823	Breast_Mammary_Tissue	35.8731	7.46509e-16	2.64119	-1.00209	0.639958	-0.839286	0.46515	2	0
intron_20_13788652_13793160	ENSG00000101247.17	0.369317	39	2	0.3163	Artery_Tibial	0.9823	Breast_Mammary_Tissue	35.8731	7.46509e-16	2.64119	-1.00209	0.639958	-0.839286	0.46515	2	0
intron_20_13788652_13793160	ENSG00000101247.17	0.369317	39	2	0.3163	Artery_Tibial	0.9823	Breast_Mammary_Tissue	35.8731	7.46509e-16	2.64119	-1.00209	0.639958	-0.839286	0.46515	2	0
intron_20_13788652_13793160	ENSG00000101247.17	0.369317	39	2	0.3163	Artery_Tibial	0.9823	Breast_Mammary_Tissue	35.8731	7.46509e-16	2.64119	-1.00209	0.639958	-0.839286	0.46515	2	0
intron_20_13788652_13793180	ENSG00000101247.17	0.328517	26	1	0.3163	Brain_Cortex	0.9823	Breast_Mammary_Tissue	25.6165	1.9088e-15	25.6165	-1.00209	1.00209	0.731443	0.669175	1	0
intron_20_13788652_13793180	ENSG00000101247.17	0.328517	26	1	0.3163	Brain_Cortex	0.9823	Breast_Mammary_Tissue	25.6165	1.9088e-15	25.6165	-1.00209	1.00209	0.731443	0.669175	1	0
intron_20_13788652_13793180	ENSG00000101247.17	0.328517	26	1	0.3163	Brain_Cortex	0.9823	Breast_Mammary_Tissue	25.6165	1.9088e-15	25.6165	-1.00209	1.00209	0.731443	0.669175	1	0
intron_20_13788652_13793180	ENSG00000101247.17	0.328517	26	1	0.3163	Brain_Cortex	0.9823	Breast_Mammary_Tissue	25.6165	1.9088e-15	25.6165	-1.00209	1.00209	0.731443	0.669175	1	0
intron_20_13793227_13794838	ENSG00000101247.17	0.857992	49	1	0.819524	Adipose_Visceral_Omentum	0.859	Adipose_Subcutaneous	48.9978	2.31679e-15	48.9978	-0.228157	-0.177647	-0.178928	0.00738987	1	0
intron_20_13793227_13794838	ENSG00000101247.17	0.857992	49	1	0.819524	Adipose_Visceral_Omentum	0.859	Adipose_Subcutaneous	48.9978	2.31679e-15	48.9978	-0.228157	-0.177647	-0.178928	0.00738987	1	0
intron_20_13793227_13794838	ENSG00000101247.17	0.857992	49	1	0.819524	Adipose_Visceral_Omentum	0.859	Adipose_Subcutaneous	48.9978	2.31679e-15	48.9978	-0.228157	-0.177647	-0.178928	0.00738987	1	0
intron_20_13793227_13794838	ENSG00000101247.17	0.857992	49	1	0.819524	Adipose_Visceral_Omentum	0.859	Adipose_Subcutaneous	48.9978	2.31679e-15	48.9978	-0.228157	-0.177647	-0.178928	0.00738987	1	0
intron_20_13793227_13794838	ENSG00000101247.17	0.857992	49	1	0.819524	Adipose_Visceral_Omentum	0.859	Adipose_Subcutaneous	48.9978	2.31679e-15	48.9978	-0.228157	-0.177647	-0.178928	0.00738987	1	0
intron_20_13793227_13794838	ENSG00000101247.17	0.857992	49	1	0.819524	Adipose_Visceral_Omentum	0.859	Adipose_Subcutaneous	48.9978	2.31679e-15	48.9978	-0.228157	-0.177647	-0.178928	0.00738987	1	0
intron_20_13793227_13794838	ENSG00000101247.17	0.857992	49	1	0.819524	Adipose_Visceral_Omentum	0.859	Adipose_Subcutaneous	48.9978	2.31679e-15	48.9978	-0.228157	-0.177647	-0.178928	0.00738987	1	0
intron_20_13793227_13798461	ENSG00000101247.17	0.851266	49	1	0.665462	Testis	0.93604	Brain_Cortex	47.4241	1.17897e-15	47.4241	0.0802475	0.432385	0.188655	0.0567969	1	0
intron_20_13793227_13798461	ENSG00000101247.17	0.851266	49	1	0.665462	Testis	0.93604	Brain_Cortex	47.4241	1.17897e-15	47.4241	0.0802475	0.432385	0.188655	0.0567969	1	0
intron_20_13793227_13798461	ENSG00000101247.17	0.851266	49	1	0.665462	Testis	0.93604	Brain_Cortex	47.4241	1.17897e-15	47.4241	0.0802475	0.432385	0.188655	0.0567969	1	0
intron_20_13793227_13798461	ENSG00000101247.17	0.851266	49	1	0.665462	Testis	0.93604	Brain_Cortex	47.4241	1.17897e-15	47.4241	0.0802475	0.432385	0.188655	0.0567969	1	0
intron_20_13793227_13798461	ENSG00000101247.17	0.851266	49	1	0.665462	Testis	0.93604	Brain_Cortex	47.4241	1.17897e-15	47.4241	0.0802475	0.432385	0.188655	0.0567969	1	0
intron_20_13793227_13798461	ENSG00000101247.17	0.851266	49	1	0.665462	Testis	0.93604	Brain_Cortex	47.4241	1.17897e-15	47.4241	0.0802475	0.432385	0.188655	0.0567969	1	0
intron_20_13793227_13798461	ENSG00000101247.17	0.851266	49	1	0.665462	Testis	0.93604	Brain_Cortex	47.4241	1.17897e-15	47.4241	0.0802475	0.432385	0.188655	0.0567969	1	0
intron_20_13794941_13798461	ENSG00000101247.17	0.83967	23	1	0.8378	Brain_Caudate_basal_ganglia	0.885228	Muscle_Skeletal	22.9585	5.74872e-18	22.9585	-0.204708	-0.144346	-0.202084	0.0125865	1	0
intron_20_13794941_13798461	ENSG00000101247.17	0.83967	23	1	0.8378	Brain_Caudate_basal_ganglia	0.885228	Muscle_Skeletal	22.9585	5.74872e-18	22.9585	-0.204708	-0.144346	-0.202084	0.0125865	1	0
intron_20_13794941_13798461	ENSG00000101247.17	0.83967	23	1	0.8378	Brain_Caudate_basal_ganglia	0.885228	Muscle_Skeletal	22.9585	5.74872e-18	22.9585	-0.204708	-0.144346	-0.202084	0.0125865	1	0
intron_20_13794941_13798461	ENSG00000101247.17	0.83967	23	1	0.8378	Brain_Caudate_basal_ganglia	0.885228	Muscle_Skeletal	22.9585	5.74872e-18	22.9585	-0.204708	-0.144346	-0.202084	0.0125865	1	0
intron_20_13794941_13798461	ENSG00000101247.17	0.83967	23	1	0.8378	Brain_Caudate_basal_ganglia	0.885228	Muscle_Skeletal	22.9585	5.74872e-18	22.9585	-0.204708	-0.144346	-0.202084	0.0125865	1	0
intron_20_13798500_13801486	ENSG00000101247.17	0.1972	29	1	0.1972	Brain_Spinal_cord_cervical_c-1	0.1972	Brain_Cortex	29	9.84111e-16	29	-1.28957	1.28957	0.489147	1.21432	1	0
intron_20_13798500_13801486	ENSG00000101247.17	0.1972	29	1	0.1972	Brain_Spinal_cord_cervical_c-1	0.1972	Brain_Cortex	29	9.84111e-16	29	-1.28957	1.28957	0.489147	1.21432	1	0
intron_20_13798500_13801486	ENSG00000101247.17	0.1972	29	1	0.1972	Brain_Spinal_cord_cervical_c-1	0.1972	Brain_Cortex	29	9.84111e-16	29	-1.28957	1.28957	0.489147	1.21432	1	0
intron_20_13801683_13801818	ENSG00000101247.17	0.471406	41	1	0.47	Artery_Aorta	0.7243	Adipose_Visceral_Omentum	40.0345	1.01814e-15	40.0345	-0.722479	0.722479	-0.502003	0.516506	1	0
intron_20_13801683_13801818	ENSG00000101247.17	0.471406	41	1	0.47	Artery_Aorta	0.7243	Adipose_Visceral_Omentum	40.0345	1.01814e-15	40.0345	-0.722479	0.722479	-0.502003	0.516506	1	0
intron_20_13801683_13801818	ENSG00000101247.17	0.471406	41	1	0.47	Artery_Aorta	0.7243	Adipose_Visceral_Omentum	40.0345	1.01814e-15	40.0345	-0.722479	0.722479	-0.502003	0.516506	1	0
intron_20_13801683_13801818	ENSG00000101247.17	0.471406	41	1	0.47	Artery_Aorta	0.7243	Adipose_Visceral_Omentum	40.0345	1.01814e-15	40.0345	-0.722479	0.722479	-0.502003	0.516506	1	0
intron_20_13801683_13808842	ENSG00000101247.17	0.762052	48	2	0.47	Thyroid	0.8397	Adipose_Visceral_Omentum	26.5096	7.40124e-16	21.4904	0.202277	0.722479	0.479402	0.256278	2	0
intron_20_13801683_13808842	ENSG00000101247.17	0.762052	48	2	0.47	Thyroid	0.8397	Adipose_Visceral_Omentum	26.5096	7.40124e-16	21.4904	0.202277	0.722479	0.479402	0.256278	2	0
intron_20_13801683_13808842	ENSG00000101247.17	0.762052	48	2	0.47	Thyroid	0.8397	Adipose_Visceral_Omentum	26.5096	7.40124e-16	21.4904	0.202277	0.722479	0.479402	0.256278	2	0
intron_20_13801683_13808842	ENSG00000101247.17	0.762052	48	2	0.47	Thyroid	0.8397	Adipose_Visceral_Omentum	26.5096	7.40124e-16	21.4904	0.202277	0.722479	0.479402	0.256278	2	0
intron_20_13801683_13808842	ENSG00000101247.17	0.762052	48	2	0.47	Thyroid	0.8397	Adipose_Visceral_Omentum	26.5096	7.40124e-16	21.4904	0.202277	0.722479	0.479402	0.256278	2	0
intron_20_13801683_13808842	ENSG00000101247.17	0.762052	48	2	0.47	Thyroid	0.8397	Adipose_Visceral_Omentum	26.5096	7.40124e-16	21.4904	0.202277	0.722479	0.479402	0.256278	2	0
intron_20_13808902_13814418	ENSG00000101247.17	0.459953	38	2	0.2035	Esophagus_Muscularis	0.5476	Brain_Cortex	32.0907	6.7406e-16	5.80893	-1.27164	0.60136	-0.268853	0.66318	2	0
intron_20_13808902_13814418	ENSG00000101247.17	0.459953	38	2	0.2035	Esophagus_Muscularis	0.5476	Brain_Cortex	32.0907	6.7406e-16	5.80893	-1.27164	0.60136	-0.268853	0.66318	2	0
intron_20_13808902_13814418	ENSG00000101247.17	0.459953	38	2	0.2035	Esophagus_Muscularis	0.5476	Brain_Cortex	32.0907	6.7406e-16	5.80893	-1.27164	0.60136	-0.268853	0.66318	2	0
intron_20_13808902_13814418	ENSG00000101247.17	0.459953	38	2	0.2035	Esophagus_Muscularis	0.5476	Brain_Cortex	32.0907	6.7406e-16	5.80893	-1.27164	0.60136	-0.268853	0.66318	2	0
intron_20_13808902_13814418	ENSG00000101247.17	0.459953	38	2	0.2035	Esophagus_Muscularis	0.5476	Brain_Cortex	32.0907	6.7406e-16	5.80893	-1.27164	0.60136	-0.268853	0.66318	2	0
intron_20_13808902_13814418	ENSG00000101247.17	0.459953	38	2	0.2035	Esophagus_Muscularis	0.5476	Brain_Cortex	32.0907	6.7406e-16	5.80893	-1.27164	0.60136	-0.268853	0.66318	2	0
intron_20_13808902_13816463	ENSG00000101247.17	0.263556	4	1	0.2035	Brain_Substantia_nigra	0.3514	Brain_Anterior_cingulate_cortex_BA24	3.88445	3.05991e-17	3.88445	0.931877	1.27164	1.10176	0.196164	1	0
intron_20_13814515_13816463	ENSG00000101247.17	0.2164	8	1	0.2164	Brain_Anterior_cingulate_cortex_BA24	0.2164	Muscle_Skeletal	8	2.78522e-17	8	-1.23616	-1.23616	-1.23616	1.6785e-16	1	0
intron_20_13814515_13816463	ENSG00000101247.17	0.2164	8	1	0.2164	Brain_Anterior_cingulate_cortex_BA24	0.2164	Muscle_Skeletal	8	2.78522e-17	8	-1.23616	-1.23616	-1.23616	1.6785e-16	1	0
intron_20_14327558_14337404	ENSG00000125848.9	0.1599	8	1	0.1599	Brain_Cortex	0.1599	Nerve_Tibial	8	7.76109e-33	8	-1.40541	-1.40541	-1.40541	1.18688e-16	1	0
intron_20_14327558_14337404	ENSG00000125848.9	0.1599	8	1	0.1599	Brain_Cortex	0.1599	Nerve_Tibial	8	7.76109e-33	8	-1.40541	-1.40541	-1.40541	1.18688e-16	1	0
intron_20_1445830_1452493	ENSG00000088833.17	0.0374849	46	1	0.0152869	Brain_Spinal_cord_cervical_c-1	0.050398	Esophagus_Gastroesophageal_Junction	45.2688	1.37669e-15	45.2688	-2.42551	-1.95657	-2.06442	0.0868844	1	0
intron_20_1445830_1452493	ENSG00000088833.17	0.0374849	46	1	0.0152869	Brain_Spinal_cord_cervical_c-1	0.050398	Esophagus_Gastroesophageal_Junction	45.2688	1.37669e-15	45.2688	-2.42551	-1.95657	-2.06442	0.0868844	1	0
intron_20_1445830_1452493	ENSG00000088833.17	0.0374849	46	1	0.0152869	Brain_Spinal_cord_cervical_c-1	0.050398	Esophagus_Gastroesophageal_Junction	45.2688	1.37669e-15	45.2688	-2.42551	-1.95657	-2.06442	0.0868844	1	0
intron_20_1445830_1452493	ENSG00000088833.17	0.0374849	46	1	0.0152869	Brain_Spinal_cord_cervical_c-1	0.050398	Esophagus_Gastroesophageal_Junction	45.2688	1.37669e-15	45.2688	-2.42551	-1.95657	-2.06442	0.0868844	1	0
intron_20_1445830_1452493	ENSG00000088833.17	0.0374849	46	1	0.0152869	Brain_Spinal_cord_cervical_c-1	0.050398	Esophagus_Gastroesophageal_Junction	45.2688	1.37669e-15	45.2688	-2.42551	-1.95657	-2.06442	0.0868844	1	0
intron_20_1445830_1452493	ENSG00000088833.17	0.0374849	46	1	0.0152869	Brain_Spinal_cord_cervical_c-1	0.050398	Esophagus_Gastroesophageal_Junction	45.2688	1.37669e-15	45.2688	-2.42551	-1.95657	-2.06442	0.0868844	1	0
intron_20_1445830_1452493	ENSG00000088833.17	0.0374849	46	1	0.0152869	Brain_Spinal_cord_cervical_c-1	0.050398	Esophagus_Gastroesophageal_Junction	45.2688	1.37669e-15	45.2688	-2.42551	-1.95657	-2.06442	0.0868844	1	0
intron_20_1446149_1452493	ENSG00000088833.17	0.0376285	44	1	0.01505	Brain_Spinal_cord_cervical_c-1	0.050674	Esophagus_Gastroesophageal_Junction	43.2615	8.72566e-16	43.2615	1.95423	2.43117	2.06203	0.0977634	1	0
intron_20_1446149_1452493	ENSG00000088833.17	0.0376285	44	1	0.01505	Brain_Spinal_cord_cervical_c-1	0.050674	Esophagus_Gastroesophageal_Junction	43.2615	8.72566e-16	43.2615	1.95423	2.43117	2.06203	0.0977634	1	0
intron_20_1446149_1452493	ENSG00000088833.17	0.0376285	44	1	0.01505	Brain_Spinal_cord_cervical_c-1	0.050674	Esophagus_Gastroesophageal_Junction	43.2615	8.72566e-16	43.2615	1.95423	2.43117	2.06203	0.0977634	1	0
intron_20_1446149_1452493	ENSG00000088833.17	0.0376285	44	1	0.01505	Brain_Spinal_cord_cervical_c-1	0.050674	Esophagus_Gastroesophageal_Junction	43.2615	8.72566e-16	43.2615	1.95423	2.43117	2.06203	0.0977634	1	0
intron_20_1446149_1452493	ENSG00000088833.17	0.0376285	44	1	0.01505	Brain_Spinal_cord_cervical_c-1	0.050674	Esophagus_Gastroesophageal_Junction	43.2615	8.72566e-16	43.2615	1.95423	2.43117	2.06203	0.0977634	1	0
intron_20_1446149_1452493	ENSG00000088833.17	0.0376285	44	1	0.01505	Brain_Spinal_cord_cervical_c-1	0.050674	Esophagus_Gastroesophageal_Junction	43.2615	8.72566e-16	43.2615	1.95423	2.43117	2.06203	0.0977634	1	0
intron_20_1446149_1452493	ENSG00000088833.17	0.0376285	44	1	0.01505	Brain_Spinal_cord_cervical_c-1	0.050674	Esophagus_Gastroesophageal_Junction	43.2615	8.72566e-16	43.2615	1.95423	2.43117	2.06203	0.0977634	1	0
intron_20_1455037_1458200	ENSG00000088833.17	0.133464	10	2	0.05061	Pancreas	0.2479	Artery_Tibial	7.09396	2.9126e-18	2.90604	-1.95477	1.95477	-0.462186	1.70395	2	0
intron_20_1455037_1458200	ENSG00000088833.17	0.133464	10	2	0.05061	Pancreas	0.2479	Artery_Tibial	7.09396	2.9126e-18	2.90604	-1.95477	1.95477	-0.462186	1.70395	2	0
intron_20_1455132_1455714	ENSG00000088833.17	0.115753	48	4	0.0446541	Brain_Substantia_nigra	0.8311	Brain_Caudate_basal_ganglia	21.0496	4.699e-16	4.86852	-2.0079	1.95537	0.106531	1.67371	4	0
intron_20_1455132_1455714	ENSG00000088833.17	0.115753	48	4	0.0446541	Brain_Substantia_nigra	0.8311	Brain_Caudate_basal_ganglia	21.0496	4.699e-16	4.86852	-2.0079	1.95537	0.106531	1.67371	4	0
intron_20_1455132_1455714	ENSG00000088833.17	0.115753	48	4	0.0446541	Brain_Substantia_nigra	0.8311	Brain_Caudate_basal_ganglia	21.0496	4.699e-16	4.86852	-2.0079	1.95537	0.106531	1.67371	4	0
intron_20_1455132_1455714	ENSG00000088833.17	0.115753	48	4	0.0446541	Brain_Substantia_nigra	0.8311	Brain_Caudate_basal_ganglia	21.0496	4.699e-16	4.86852	-2.0079	1.95537	0.106531	1.67371	4	0
intron_20_1455132_1455714	ENSG00000088833.17	0.115753	48	4	0.0446541	Brain_Substantia_nigra	0.8311	Brain_Caudate_basal_ganglia	21.0496	4.699e-16	4.86852	-2.0079	1.95537	0.106531	1.67371	4	0
intron_20_1455132_1455714	ENSG00000088833.17	0.115753	48	4	0.0446541	Brain_Substantia_nigra	0.8311	Brain_Caudate_basal_ganglia	21.0496	4.699e-16	4.86852	-2.0079	1.95537	0.106531	1.67371	4	0
intron_20_1455132_1458200	ENSG00000088833.17	0.134085	24	2	0.0484876	Cells_Cultured_fibroblasts	0.2479	Brain_Cerebellum	19.7101	9.18367e-18	4.28994	-1.97307	-1.15547	-1.73143	0.341825	2	0
intron_20_1455132_1458200	ENSG00000088833.17	0.134085	24	2	0.0484876	Cells_Cultured_fibroblasts	0.2479	Brain_Cerebellum	19.7101	9.18367e-18	4.28994	-1.97307	-1.15547	-1.73143	0.341825	2	0
intron_20_1455132_1458200	ENSG00000088833.17	0.134085	24	2	0.0484876	Cells_Cultured_fibroblasts	0.2479	Brain_Cerebellum	19.7101	9.18367e-18	4.28994	-1.97307	-1.15547	-1.73143	0.341825	2	0
intron_20_1455132_1458200	ENSG00000088833.17	0.134085	24	2	0.0484876	Cells_Cultured_fibroblasts	0.2479	Brain_Cerebellum	19.7101	9.18367e-18	4.28994	-1.97307	-1.15547	-1.73143	0.341825	2	0
intron_20_1455132_1458200	ENSG00000088833.17	0.134085	24	2	0.0484876	Cells_Cultured_fibroblasts	0.2479	Brain_Cerebellum	19.7101	9.18367e-18	4.28994	-1.97307	-1.15547	-1.73143	0.341825	2	0
intron_20_1455132_1458200	ENSG00000088833.17	0.134085	24	2	0.0484876	Cells_Cultured_fibroblasts	0.2479	Brain_Cerebellum	19.7101	9.18367e-18	4.28994	-1.97307	-1.15547	-1.73143	0.341825	2	0
intron_20_1455719_1458200	ENSG00000088833.17	0.137506	47	2	0.0450324	Ovary	0.2479	Brain_Cortex	40.0208	1.03897e-15	6.97921	1.15547	2.00435	1.58316	0.365975	2	0
intron_20_1455719_1458200	ENSG00000088833.17	0.137506	47	2	0.0450324	Ovary	0.2479	Brain_Cortex	40.0208	1.03897e-15	6.97921	1.15547	2.00435	1.58316	0.365975	2	0
intron_20_1455719_1458200	ENSG00000088833.17	0.137506	47	2	0.0450324	Ovary	0.2479	Brain_Cortex	40.0208	1.03897e-15	6.97921	1.15547	2.00435	1.58316	0.365975	2	0
intron_20_1455719_1458200	ENSG00000088833.17	0.137506	47	2	0.0450324	Ovary	0.2479	Brain_Cortex	40.0208	1.03897e-15	6.97921	1.15547	2.00435	1.58316	0.365975	2	0
intron_20_1455719_1458200	ENSG00000088833.17	0.137506	47	2	0.0450324	Ovary	0.2479	Brain_Cortex	40.0208	1.03897e-15	6.97921	1.15547	2.00435	1.58316	0.365975	2	0
intron_20_1455719_1458200	ENSG00000088833.17	0.137506	47	2	0.0450324	Ovary	0.2479	Brain_Cortex	40.0208	1.03897e-15	6.97921	1.15547	2.00435	1.58316	0.365975	2	0
intron_20_1455870_1458200	ENSG00000088833.17	0.2479	12	1	0.2479	Heart_Atrial_Appendage	0.2479	Colon_Sigmoid	12	1.10593e-17	12	-1.15547	-1.15547	-1.15547	1.63991e-16	1	0
intron_20_1458274_1464329	ENSG00000088833.17	0.825	1	1	0.825	Whole_Blood	0.825	Whole_Blood	1	1	1	-0.221119	-0.221119	-0.221119	NA	1	0
intron_20_1458274_1464329	ENSG00000196209.12	0.825	1	1	0.825	Whole_Blood	0.825	Whole_Blood	1	1	1	-0.221119	-0.221119	-0.221119	NA	1	0
intron_20_1458274_1472715	ENSG00000196209.12	0.463157	2	2	0.6266	Lung	0.825	Whole_Blood	1.8353	0.1647	0.1647	-0.486518	0.221119	-0.1327	0.500375	2	0
intron_20_1458274_1472715	ENSG00000088833.17	0.463157	2	2	0.6266	Lung	0.825	Whole_Blood	1.8353	0.1647	0.1647	-0.486518	0.221119	-0.1327	0.500375	2	0
intron_20_1463441_1464329	ENSG00000088833.17	0.250875	10	3	0.06332	Artery_Aorta	0.4993	Brain_Amygdala	5.36778	2.78306e-33	0.999966	-0.72639	1.85694	0.737695	1.12771	3	0
intron_20_1463441_1464329	ENSG00000088833.17	0.250875	10	3	0.06332	Artery_Aorta	0.4993	Brain_Amygdala	5.36778	2.78306e-33	0.999966	-0.72639	1.85694	0.737695	1.12771	3	0
intron_20_1463441_1464329	ENSG00000196209.12	0.250875	10	3	0.06332	Artery_Aorta	0.4993	Brain_Amygdala	5.36778	2.78306e-33	0.999966	-0.72639	1.85694	0.737695	1.12771	3	0
intron_20_1464426_1466720	ENSG00000088833.17	0.311029	48	2	0.195	Artery_Aorta	0.816253	Testis	45.1128	5.55809e-16	1.90754	-1.29593	1.29593	-0.217887	1.25327	2	0
intron_20_1464426_1466720	ENSG00000196209.12	0.311029	48	2	0.195	Artery_Aorta	0.816253	Testis	45.1128	5.55809e-16	1.90754	-1.29593	1.29593	-0.217887	1.25327	2	0
intron_20_1464426_1466720	ENSG00000088833.17	0.311029	48	2	0.195	Artery_Aorta	0.816253	Testis	45.1128	5.55809e-16	1.90754	-1.29593	1.29593	-0.217887	1.25327	2	0
intron_20_1464426_1466720	ENSG00000196209.12	0.311029	48	2	0.195	Artery_Aorta	0.816253	Testis	45.1128	5.55809e-16	1.90754	-1.29593	1.29593	-0.217887	1.25327	2	0
intron_20_1464426_1466720	ENSG00000088833.17	0.311029	48	2	0.195	Artery_Aorta	0.816253	Testis	45.1128	5.55809e-16	1.90754	-1.29593	1.29593	-0.217887	1.25327	2	0
intron_20_1464426_1466720	ENSG00000088833.17	0.311029	48	2	0.195	Artery_Aorta	0.816253	Testis	45.1128	5.55809e-16	1.90754	-1.29593	1.29593	-0.217887	1.25327	2	0
intron_20_1464426_1466720	ENSG00000088833.17	0.311029	48	2	0.195	Artery_Aorta	0.816253	Testis	45.1128	5.55809e-16	1.90754	-1.29593	1.29593	-0.217887	1.25327	2	0
intron_20_1464426_1466720	ENSG00000196209.12	0.311029	48	2	0.195	Artery_Aorta	0.816253	Testis	45.1128	5.55809e-16	1.90754	-1.29593	1.29593	-0.217887	1.25327	2	0
intron_20_1464426_1466720	ENSG00000088833.17	0.311029	48	2	0.195	Artery_Aorta	0.816253	Testis	45.1128	5.55809e-16	1.90754	-1.29593	1.29593	-0.217887	1.25327	2	0
intron_20_1464426_1466720	ENSG00000088833.17	0.311029	48	2	0.195	Artery_Aorta	0.816253	Testis	45.1128	5.55809e-16	1.90754	-1.29593	1.29593	-0.217887	1.25327	2	0
intron_20_1464426_1466720	ENSG00000196209.12	0.311029	48	2	0.195	Artery_Aorta	0.816253	Testis	45.1128	5.55809e-16	1.90754	-1.29593	1.29593	-0.217887	1.25327	2	0
intron_20_1464426_1471064	ENSG00000088833.17	0.392553	2	2	0.174331	Spleen	0.361641	Whole_Blood	1.57671	0.423286	0.423286	-1.35842	-0.912243	-1.13533	0.315494	2	0
intron_20_1464426_1471064	ENSG00000196209.12	0.392553	2	2	0.174331	Spleen	0.361641	Whole_Blood	1.57671	0.423286	0.423286	-1.35842	-0.912243	-1.13533	0.315494	2	0
intron_20_1464426_1472715	ENSG00000088833.17	0.463157	4	2	0.6266	Whole_Blood	0.825	Lung	3.75874	7.54749e-18	0.241256	-0.486518	0.221119	-0.309609	0.353818	2	0
intron_20_1464426_1472715	ENSG00000196209.12	0.463157	4	2	0.6266	Whole_Blood	0.825	Lung	3.75874	7.54749e-18	0.241256	-0.486518	0.221119	-0.309609	0.353818	2	0
intron_20_1464426_1472715	ENSG00000088833.17	0.463157	4	2	0.6266	Whole_Blood	0.825	Lung	3.75874	7.54749e-18	0.241256	-0.486518	0.221119	-0.309609	0.353818	2	0
intron_20_1464426_1472715	ENSG00000196209.12	0.463157	4	2	0.6266	Whole_Blood	0.825	Lung	3.75874	7.54749e-18	0.241256	-0.486518	0.221119	-0.309609	0.353818	2	0
intron_20_1464426_1472715	ENSG00000088833.17	0.463157	4	2	0.6266	Whole_Blood	0.825	Lung	3.75874	7.54749e-18	0.241256	-0.486518	0.221119	-0.309609	0.353818	2	0
intron_20_1468346_1472715	ENSG00000196209.12	0.5669	1	1	0.5669	Whole_Blood	0.5669	Whole_Blood	1	1	1	-0.572623	-0.572623	-0.572623	NA	1	0
intron_20_1468346_1472715	ENSG00000088833.17	0.5669	1	1	0.5669	Whole_Blood	0.5669	Whole_Blood	1	1	1	-0.572623	-0.572623	-0.572623	NA	1	0
intron_20_1471132_1472715	ENSG00000196209.12	0.0616951	4	2	0.108346	Adipose_Visceral_Omentum	0.6709	Whole_Blood	3.77741	1.4934e-16	0.200952	-1.60567	-0.424913	-1.26827	0.567844	2	0
intron_20_1471132_1472715	ENSG00000088833.17	0.0616951	4	2	0.108346	Adipose_Visceral_Omentum	0.6709	Whole_Blood	3.77741	1.4934e-16	0.200952	-1.60567	-0.424913	-1.26827	0.567844	2	0
intron_20_1471132_1472715	ENSG00000088833.17	0.0616951	4	2	0.108346	Adipose_Visceral_Omentum	0.6709	Whole_Blood	3.77741	1.4934e-16	0.200952	-1.60567	-0.424913	-1.26827	0.567844	2	0
intron_20_1471132_1472715	ENSG00000196209.12	0.0616951	4	2	0.108346	Adipose_Visceral_Omentum	0.6709	Whole_Blood	3.77741	1.4934e-16	0.200952	-1.60567	-0.424913	-1.26827	0.567844	2	0
intron_20_1473870_1477338	ENSG00000196209.12	0.356403	5	1	0.302447	Adipose_Visceral_Omentum	0.6709	Whole_Blood	4.90528	1.46936e-18	4.90528	-1.0312	-0.424913	-0.909943	0.27114	1	0
intron_20_1473870_1477338	ENSG00000196209.12	0.356403	5	1	0.302447	Adipose_Visceral_Omentum	0.6709	Whole_Blood	4.90528	1.46936e-18	4.90528	-1.0312	-0.424913	-0.909943	0.27114	1	0
intron_20_1476336_1477338	ENSG00000196209.12	0.243518	6	2	0.1344	Adipose_Visceral_Omentum	0.5194	Esophagus_Muscularis	5.37439	5.16593e-17	0.625613	0.644271	1.49697	1.21274	0.440334	2	0
intron_20_1478607_1479700	ENSG00000088833.17	0.6266	1	1	0.6266	Whole_Blood	0.6266	Whole_Blood	1	1	1	-0.486518	-0.486518	-0.486518	NA	1	0
intron_20_1478607_1479700	ENSG00000196209.12	0.6266	1	1	0.6266	Whole_Blood	0.6266	Whole_Blood	1	1	1	-0.486518	-0.486518	-0.486518	NA	1	0
intron_20_1478607_1479994	ENSG00000088833.17	0.825	1	1	0.825	Whole_Blood	0.825	Whole_Blood	1	1	1	0.221119	0.221119	0.221119	NA	1	0
intron_20_1478607_1479994	ENSG00000196209.12	0.825	1	1	0.825	Whole_Blood	0.825	Whole_Blood	1	1	1	0.221119	0.221119	0.221119	NA	1	0
intron_20_1479794_1479926	ENSG00000196209.12	0.3983	1	1	0.3983	Whole_Blood	0.3983	Whole_Blood	1	1	1	0.844661	0.844661	0.844661	NA	1	0
intron_20_1479794_1479926	ENSG00000088833.17	0.3983	1	1	0.3983	Whole_Blood	0.3983	Whole_Blood	1	1	1	0.844661	0.844661	0.844661	NA	1	0
intron_20_1479794_1479994	ENSG00000088833.17	0.1263	2	1	0.1263	Whole_Blood	0.1263	Spleen	2	3.53145e-16	2	-1.52886	-1.52886	-1.52886	2.22045e-16	1	0
intron_20_1479794_1479994	ENSG00000196209.12	0.1263	2	1	0.1263	Whole_Blood	0.1263	Spleen	2	3.53145e-16	2	-1.52886	-1.52886	-1.52886	2.22045e-16	1	0
intron_20_1537310_1551691	ENSG00000125900.12	0.245	2	1	0.245	Testis	0.245	Testis	2	3.3547e-17	2	1.16258	1.16258	1.16258	0	1	0
intron_20_1540335_1551691	ENSG00000125900.12	0.0192928	2	1	0.01929	Testis	0.0192957	Whole_Blood	2	2.02927e-06	2	-2.33988	-2.33977	-2.33982	7.82221e-05	1	0
intron_20_1552038_1557581	ENSG00000101307.15	0.3075	1	1	0.3075	Whole_Blood	0.3075	Whole_Blood	1	1	1	1.02048	1.02048	1.02048	NA	1	0
intron_20_1552038_1557581	ENSG00000125900.12	0.3075	1	1	0.3075	Whole_Blood	0.3075	Whole_Blood	1	1	1	1.02048	1.02048	1.02048	NA	1	0
intron_20_1552038_1578338	ENSG00000125900.12	0.2954	1	1	0.2954	Whole_Blood	0.2954	Whole_Blood	1	1	1	1.04635	1.04635	1.04635	NA	1	0
intron_20_1552038_1578338	ENSG00000101307.15	0.2954	1	1	0.2954	Whole_Blood	0.2954	Whole_Blood	1	1	1	1.04635	1.04635	1.04635	NA	1	0
intron_20_1565497_1566153	ENSG00000101307.15	0.558846	4	1	0.372464	Spleen	0.647163	Whole_Blood	3.91132	8.43441e-12	3.91132	-0.891868	-0.457707	-0.580345	0.208136	1	0
intron_20_1565524_1566153	ENSG00000101307.15	0.442244	3	1	0.370566	Spleen	0.631528	Lung	2.92332	0.000758814	2.92332	0.479578	0.895414	0.756723	0.240015	1	0
intron_20_1566267_1566354	ENSG00000101307.15	0.00400276	3	2	0.03307	Whole_Blood	0.429598	Lung	2.47609	1.38014e-33	0.523911	-0.789879	2.13123	1.15753	1.6865	2	0
intron_20_1566267_1566354	ENSG00000125900.12	0.00400276	3	2	0.03307	Whole_Blood	0.429598	Lung	2.47609	1.38014e-33	0.523911	-0.789879	2.13123	1.15753	1.6865	2	0
intron_20_1566267_1570805	ENSG00000101307.15	0.00924386	4	2	0.0330758	Adipose_Visceral_Omentum	0.884432	Lung	3.58846	0.00743417	0.344703	0.145353	2.13116	1.59353	0.966249	2	0
intron_20_1566267_1570805	ENSG00000125900.12	0.00924386	4	2	0.0330758	Adipose_Visceral_Omentum	0.884432	Lung	3.58846	0.00743417	0.344703	0.145353	2.13116	1.59353	0.966249	2	0
intron_20_1566267_1570805	ENSG00000101307.15	0.00924386	4	2	0.0330758	Adipose_Visceral_Omentum	0.884432	Lung	3.58846	0.00743417	0.344703	0.145353	2.13116	1.59353	0.966249	2	0
intron_20_1566267_1570805	ENSG00000125900.12	0.00924386	4	2	0.0330758	Adipose_Visceral_Omentum	0.884432	Lung	3.58846	0.00743417	0.344703	0.145353	2.13116	1.59353	0.966249	2	0
intron_20_1566267_1578338	ENSG00000125900.12	0.00612389	3	2	0.00158192	Lung	0.114191	Whole_Blood	2.51448	0.0280424	0.457475	-3.15922	-1.57963	-2.18855	0.84966	2	0
intron_20_1566267_1578338	ENSG00000101307.15	0.00612389	3	2	0.00158192	Lung	0.114191	Whole_Blood	2.51448	0.0280424	0.457475	-3.15922	-1.57963	-2.18855	0.84966	2	0
intron_20_1566267_1619869	ENSG00000125900.12	0.176956	1	1	0.176956	Whole_Blood	0.176956	Whole_Blood	1	1	1	1.35019	1.35019	1.35019	NA	1	0
intron_20_1566267_1619869	ENSG00000101307.15	0.176956	1	1	0.176956	Whole_Blood	0.176956	Whole_Blood	1	1	1	1.35019	1.35019	1.35019	NA	1	0
intron_20_1566487_1570805	ENSG00000125900.12	0.0205337	3	1	0.0159502	Whole_Blood	0.03307	Spleen	2.95461	8.77222e-17	2.95461	2.13123	2.41005	2.29836	0.147442	1	0
intron_20_1566487_1570805	ENSG00000101307.15	0.0205337	3	1	0.0159502	Whole_Blood	0.03307	Spleen	2.95461	8.77222e-17	2.95461	2.13123	2.41005	2.29836	0.147442	1	0
intron_20_1566487_1578338	ENSG00000125900.12	0.4462	1	1	0.4462	Whole_Blood	0.4462	Whole_Blood	1	1	1	0.761765	0.761765	0.761765	NA	1	0
intron_20_1566487_1578338	ENSG00000101307.15	0.4462	1	1	0.4462	Whole_Blood	0.4462	Whole_Blood	1	1	1	0.761765	0.761765	0.761765	NA	1	0
intron_20_1566487_1619869	ENSG00000101307.15	0.130069	1	1	0.130069	Whole_Blood	0.130069	Whole_Blood	1	1	1	1.51383	1.51383	1.51383	NA	1	0
intron_20_1566487_1619869	ENSG00000125900.12	0.130069	1	1	0.130069	Whole_Blood	0.130069	Whole_Blood	1	1	1	1.51383	1.51383	1.51383	NA	1	0
intron_20_1568043_1568275	ENSG00000101307.15	0.02905	1	1	0.02905	Whole_Blood	0.02905	Whole_Blood	1	1	1	2.18281	2.18281	2.18281	NA	1	0
intron_20_1568043_1568275	ENSG00000125900.12	0.02905	1	1	0.02905	Whole_Blood	0.02905	Whole_Blood	1	1	1	2.18281	2.18281	2.18281	NA	1	0
intron_20_1568369_1570805	ENSG00000125900.12	0.02905	1	1	0.02905	Whole_Blood	0.02905	Whole_Blood	1	1	1	2.18281	2.18281	2.18281	NA	1	0
intron_20_1568369_1570805	ENSG00000101307.15	0.02905	1	1	0.02905	Whole_Blood	0.02905	Whole_Blood	1	1	1	2.18281	2.18281	2.18281	NA	1	0
intron_20_1572037_1578338	ENSG00000125900.12	0.0357353	4	2	0.01196	Adipose_Subcutaneous	0.4462	Spleen	2.66412	1.00523e-16	1.33588	-2.51332	0.761765	-1.42388	1.5439	2	0
intron_20_1572037_1578338	ENSG00000101307.15	0.0357353	4	2	0.01196	Adipose_Subcutaneous	0.4462	Spleen	2.66412	1.00523e-16	1.33588	-2.51332	0.761765	-1.42388	1.5439	2	0
intron_20_1572037_1578338	ENSG00000125900.12	0.0357353	4	2	0.01196	Adipose_Subcutaneous	0.4462	Spleen	2.66412	1.00523e-16	1.33588	-2.51332	0.761765	-1.42388	1.5439	2	0
intron_20_1572037_1578338	ENSG00000101307.15	0.0357353	4	2	0.01196	Adipose_Subcutaneous	0.4462	Spleen	2.66412	1.00523e-16	1.33588	-2.51332	0.761765	-1.42388	1.5439	2	0
intron_20_1605059_1611357	ENSG00000125900.12	0.0052352	4	2	0.01196	Adipose_Subcutaneous	0.625195	Spleen	3.23437	3.83175e-18	0.704565	-1.19548	2.51332	0.718964	1.53415	2	0
intron_20_1605059_1611357	ENSG00000101307.15	0.0052352	4	2	0.01196	Adipose_Subcutaneous	0.625195	Spleen	3.23437	3.83175e-18	0.704565	-1.19548	2.51332	0.718964	1.53415	2	0
intron_20_1605059_1611357	ENSG00000101307.15	0.0052352	4	2	0.01196	Adipose_Subcutaneous	0.625195	Spleen	3.23437	3.83175e-18	0.704565	-1.19548	2.51332	0.718964	1.53415	2	0
intron_20_1605059_1611357	ENSG00000125900.12	0.0052352	4	2	0.01196	Adipose_Subcutaneous	0.625195	Spleen	3.23437	3.83175e-18	0.704565	-1.19548	2.51332	0.718964	1.53415	2	0
intron_20_1605059_1611357	ENSG00000101307.15	0.0052352	4	2	0.01196	Adipose_Subcutaneous	0.625195	Spleen	3.23437	3.83175e-18	0.704565	-1.19548	2.51332	0.718964	1.53415	2	0
intron_20_1605059_1611357	ENSG00000125900.12	0.0052352	4	2	0.01196	Adipose_Subcutaneous	0.625195	Spleen	3.23437	3.83175e-18	0.704565	-1.19548	2.51332	0.718964	1.53415	2	0
intron_20_1611713_1619869	ENSG00000101307.15	0.613062	2	1	0.384332	Whole_Blood	0.896989	Lung	1.9528	0.0472027	1.9528	-0.869942	-0.129466	-0.499704	0.523595	1	0
intron_20_1611713_1619869	ENSG00000125900.12	0.613062	2	1	0.384332	Whole_Blood	0.896989	Lung	1.9528	0.0472027	1.9528	-0.869942	-0.129466	-0.499704	0.523595	1	0
intron_20_1630306_1635267	ENSG00000089012.14	0.665005	3	2	0.3844	Colon_Transverse	0.6459	Vagina	2.11867	1.89527e-16	0.881332	-0.869818	-0.459465	-0.59625	0.236917	2	0
intron_20_1630306_1649052	ENSG00000089012.14	0.469845	3	1	0.4	Small_Intestine_Terminal_Ileum	0.5838	Whole_Blood	2.93977	0.01242	2.93977	0.547843	0.841621	0.715071	0.151055	1	0
intron_20_16312418_16335926	ENSG00000089177.18	0.212375	39	2	0.0730638	Liver	0.470643	Muscle_Skeletal	27.472	4.36596e-16	11.4852	-1.79243	1.62491	-0.849605	1.13061	2	0
intron_20_16312418_16335926	ENSG00000089177.18	0.212375	39	2	0.0730638	Liver	0.470643	Muscle_Skeletal	27.472	4.36596e-16	11.4852	-1.79243	1.62491	-0.849605	1.13061	2	0
intron_20_16312418_16335926	ENSG00000089177.18	0.212375	39	2	0.0730638	Liver	0.470643	Muscle_Skeletal	27.472	4.36596e-16	11.4852	-1.79243	1.62491	-0.849605	1.13061	2	0
intron_20_16312418_16335926	ENSG00000089177.18	0.212375	39	2	0.0730638	Liver	0.470643	Muscle_Skeletal	27.472	4.36596e-16	11.4852	-1.79243	1.62491	-0.849605	1.13061	2	0
intron_20_16312418_16335926	ENSG00000089177.18	0.212375	39	2	0.0730638	Liver	0.470643	Muscle_Skeletal	27.472	4.36596e-16	11.4852	-1.79243	1.62491	-0.849605	1.13061	2	0
intron_20_16312418_16335926	ENSG00000089177.18	0.212375	39	2	0.0730638	Liver	0.470643	Muscle_Skeletal	27.472	4.36596e-16	11.4852	-1.79243	1.62491	-0.849605	1.13061	2	0
intron_20_16356452_16370586	ENSG00000089177.18	0.3265	28	1	0.3265	Adipose_Visceral_Omentum	0.3265	Adrenal_Gland	28	5.192e-16	28	-0.981188	0.981188	-0.770933	0.61809	1	0
intron_20_16356452_16370586	ENSG00000089177.18	0.3265	28	1	0.3265	Adipose_Visceral_Omentum	0.3265	Adrenal_Gland	28	5.192e-16	28	-0.981188	0.981188	-0.770933	0.61809	1	0
intron_20_16356452_16370586	ENSG00000089177.18	0.3265	28	1	0.3265	Adipose_Visceral_Omentum	0.3265	Adrenal_Gland	28	5.192e-16	28	-0.981188	0.981188	-0.770933	0.61809	1	0
intron_20_1636505_1649052	ENSG00000089012.14	0.633619	2	2	0.5838	Whole_Blood	0.808	Spleen	1.6464	0.353599	0.353599	-0.547843	0.243007	-0.152418	0.559215	2	0
intron_20_16371761_16374257	ENSG00000089177.18	0.51858	48	2	0.24839	Uterus	0.938762	Skin_Sun_Exposed_Lower_leg	29.7041	6.08367e-16	17.6225	-1.15427	0.167597	-0.72832	0.531099	2	0
intron_20_16371761_16374257	ENSG00000089177.18	0.51858	48	2	0.24839	Uterus	0.938762	Skin_Sun_Exposed_Lower_leg	29.7041	6.08367e-16	17.6225	-1.15427	0.167597	-0.72832	0.531099	2	0
intron_20_16371761_16374257	ENSG00000089177.18	0.51858	48	2	0.24839	Uterus	0.938762	Skin_Sun_Exposed_Lower_leg	29.7041	6.08367e-16	17.6225	-1.15427	0.167597	-0.72832	0.531099	2	0
intron_20_16371761_16374257	ENSG00000089177.18	0.51858	48	2	0.24839	Uterus	0.938762	Skin_Sun_Exposed_Lower_leg	29.7041	6.08367e-16	17.6225	-1.15427	0.167597	-0.72832	0.531099	2	0
intron_20_16371761_16374257	ENSG00000089177.18	0.51858	48	2	0.24839	Uterus	0.938762	Skin_Sun_Exposed_Lower_leg	29.7041	6.08367e-16	17.6225	-1.15427	0.167597	-0.72832	0.531099	2	0
intron_20_16371761_16374257	ENSG00000089177.18	0.51858	48	2	0.24839	Uterus	0.938762	Skin_Sun_Exposed_Lower_leg	29.7041	6.08367e-16	17.6225	-1.15427	0.167597	-0.72832	0.531099	2	0
intron_20_16371761_16378805	ENSG00000089177.18	0.518152	46	2	0.253307	Brain_Substantia_nigra	0.8669	Brain_Amygdala	24.6171	5.00651e-16	21.3829	-0.167597	1.14235	0.652704	0.532732	2	0
intron_20_16371761_16378805	ENSG00000089177.18	0.518152	46	2	0.253307	Brain_Substantia_nigra	0.8669	Brain_Amygdala	24.6171	5.00651e-16	21.3829	-0.167597	1.14235	0.652704	0.532732	2	0
intron_20_16371761_16378805	ENSG00000089177.18	0.518152	46	2	0.253307	Brain_Substantia_nigra	0.8669	Brain_Amygdala	24.6171	5.00651e-16	21.3829	-0.167597	1.14235	0.652704	0.532732	2	0
intron_20_16371761_16378805	ENSG00000089177.18	0.518152	46	2	0.253307	Brain_Substantia_nigra	0.8669	Brain_Amygdala	24.6171	5.00651e-16	21.3829	-0.167597	1.14235	0.652704	0.532732	2	0
intron_20_16371761_16378805	ENSG00000089177.18	0.518152	46	2	0.253307	Brain_Substantia_nigra	0.8669	Brain_Amygdala	24.6171	5.00651e-16	21.3829	-0.167597	1.14235	0.652704	0.532732	2	0
intron_20_16371761_16378805	ENSG00000089177.18	0.518152	46	2	0.253307	Brain_Substantia_nigra	0.8669	Brain_Amygdala	24.6171	5.00651e-16	21.3829	-0.167597	1.14235	0.652704	0.532732	2	0
intron_20_16374409_16378805	ENSG00000089177.18	0.0841914	48	2	0.0269041	Thyroid	0.8576	Breast_Mammary_Tissue	36.7714	1.11788e-15	10.5382	-0.17943	2.21291	0.480732	0.934827	2	0
intron_20_16374409_16378805	ENSG00000089177.18	0.0841914	48	2	0.0269041	Thyroid	0.8576	Breast_Mammary_Tissue	36.7714	1.11788e-15	10.5382	-0.17943	2.21291	0.480732	0.934827	2	0
intron_20_16374409_16378805	ENSG00000089177.18	0.0841914	48	2	0.0269041	Thyroid	0.8576	Breast_Mammary_Tissue	36.7714	1.11788e-15	10.5382	-0.17943	2.21291	0.480732	0.934827	2	0
intron_20_16374409_16378805	ENSG00000089177.18	0.0841914	48	2	0.0269041	Thyroid	0.8576	Breast_Mammary_Tissue	36.7714	1.11788e-15	10.5382	-0.17943	2.21291	0.480732	0.934827	2	0
intron_20_16374409_16378805	ENSG00000089177.18	0.0841914	48	2	0.0269041	Thyroid	0.8576	Breast_Mammary_Tissue	36.7714	1.11788e-15	10.5382	-0.17943	2.21291	0.480732	0.934827	2	0
intron_20_16374409_16378805	ENSG00000089177.18	0.0841914	48	2	0.0269041	Thyroid	0.8576	Breast_Mammary_Tissue	36.7714	1.11788e-15	10.5382	-0.17943	2.21291	0.480732	0.934827	2	0
intron_20_16381747_16404813	ENSG00000089177.18	0.1724	20	1	0.1724	Adipose_Subcutaneous	0.1724	Heart_Left_Ventricle	20	7.20495e-18	20	-1.36453	1.36453	0.136453	1.39296	1	0
intron_20_16381747_16404813	ENSG00000089177.18	0.1724	20	1	0.1724	Adipose_Subcutaneous	0.1724	Heart_Left_Ventricle	20	7.20495e-18	20	-1.36453	1.36453	0.136453	1.39296	1	0
intron_20_16381747_16404813	ENSG00000089177.18	0.1724	20	1	0.1724	Adipose_Subcutaneous	0.1724	Heart_Left_Ventricle	20	7.20495e-18	20	-1.36453	1.36453	0.136453	1.39296	1	0
intron_20_16381747_16404813	ENSG00000089177.18	0.1724	20	1	0.1724	Adipose_Subcutaneous	0.1724	Heart_Left_Ventricle	20	7.20495e-18	20	-1.36453	1.36453	0.136453	1.39296	1	0
intron_20_16730064_16731668	ENSG00000125870.10	0.163558	49	2	0.0571912	Brain_Anterior_cingulate_cortex_BA24	0.933616	Nerve_Tibial	46.004	2.0892e-15	1.59723	-1.90185	1.11325	0.577404	0.423506	2	0
intron_20_16730064_16731668	ENSG00000125870.10	0.163558	49	2	0.0571912	Brain_Anterior_cingulate_cortex_BA24	0.933616	Nerve_Tibial	46.004	2.0892e-15	1.59723	-1.90185	1.11325	0.577404	0.423506	2	0
intron_20_16730064_16731668	ENSG00000125870.10	0.163558	49	2	0.0571912	Brain_Anterior_cingulate_cortex_BA24	0.933616	Nerve_Tibial	46.004	2.0892e-15	1.59723	-1.90185	1.11325	0.577404	0.423506	2	0
intron_20_16730064_16731668	ENSG00000125870.10	0.163558	49	2	0.0571912	Brain_Anterior_cingulate_cortex_BA24	0.933616	Nerve_Tibial	46.004	2.0892e-15	1.59723	-1.90185	1.11325	0.577404	0.423506	2	0
intron_20_16730064_16731668	ENSG00000125870.10	0.163558	49	2	0.0571912	Brain_Anterior_cingulate_cortex_BA24	0.933616	Nerve_Tibial	46.004	2.0892e-15	1.59723	-1.90185	1.11325	0.577404	0.423506	2	0
intron_20_16730064_16731668	ENSG00000125870.10	0.163558	49	2	0.0571912	Brain_Anterior_cingulate_cortex_BA24	0.933616	Nerve_Tibial	46.004	2.0892e-15	1.59723	-1.90185	1.11325	0.577404	0.423506	2	0
intron_20_16730064_16731668	ENSG00000125870.10	0.163558	49	2	0.0571912	Brain_Anterior_cingulate_cortex_BA24	0.933616	Nerve_Tibial	46.004	2.0892e-15	1.59723	-1.90185	1.11325	0.577404	0.423506	2	0
intron_20_16730164_16731668	ENSG00000125870.10	0.455654	49	2	0.2656	Brain_Spinal_cord_cervical_c-1	0.962123	Colon_Sigmoid	45.9545	8.89542e-16	1.65119	-1.11325	0.677356	-0.611721	0.313643	2	0
intron_20_16730164_16731668	ENSG00000125870.10	0.455654	49	2	0.2656	Brain_Spinal_cord_cervical_c-1	0.962123	Colon_Sigmoid	45.9545	8.89542e-16	1.65119	-1.11325	0.677356	-0.611721	0.313643	2	0
intron_20_16730164_16731668	ENSG00000125870.10	0.455654	49	2	0.2656	Brain_Spinal_cord_cervical_c-1	0.962123	Colon_Sigmoid	45.9545	8.89542e-16	1.65119	-1.11325	0.677356	-0.611721	0.313643	2	0
intron_20_16730164_16731668	ENSG00000125870.10	0.455654	49	2	0.2656	Brain_Spinal_cord_cervical_c-1	0.962123	Colon_Sigmoid	45.9545	8.89542e-16	1.65119	-1.11325	0.677356	-0.611721	0.313643	2	0
intron_20_16730164_16731668	ENSG00000125870.10	0.455654	49	2	0.2656	Brain_Spinal_cord_cervical_c-1	0.962123	Colon_Sigmoid	45.9545	8.89542e-16	1.65119	-1.11325	0.677356	-0.611721	0.313643	2	0
intron_20_16730164_16731668	ENSG00000125870.10	0.455654	49	2	0.2656	Brain_Spinal_cord_cervical_c-1	0.962123	Colon_Sigmoid	45.9545	8.89542e-16	1.65119	-1.11325	0.677356	-0.611721	0.313643	2	0
intron_20_16730164_16731668	ENSG00000125870.10	0.455654	49	2	0.2656	Brain_Spinal_cord_cervical_c-1	0.962123	Colon_Sigmoid	45.9545	8.89542e-16	1.65119	-1.11325	0.677356	-0.611721	0.313643	2	0
intron_20_16738902_16740325	ENSG00000125870.10	0.3397	27	1	0.3397	Brain_Caudate_basal_ganglia	0.3397	Brain_Cerebellum	27	1.43754e-15	27	-0.954758	0.954758	-0.671867	0.691272	1	0
intron_20_16738902_16740325	ENSG00000125870.10	0.3397	27	1	0.3397	Brain_Caudate_basal_ganglia	0.3397	Brain_Cerebellum	27	1.43754e-15	27	-0.954758	0.954758	-0.671867	0.691272	1	0
intron_20_16738902_16740325	ENSG00000125870.10	0.3397	27	1	0.3397	Brain_Caudate_basal_ganglia	0.3397	Brain_Cerebellum	27	1.43754e-15	27	-0.954758	0.954758	-0.671867	0.691272	1	0
intron_20_16738902_16740325	ENSG00000125870.10	0.3397	27	1	0.3397	Brain_Caudate_basal_ganglia	0.3397	Brain_Cerebellum	27	1.43754e-15	27	-0.954758	0.954758	-0.671867	0.691272	1	0
intron_20_1741482_1741766	ENSG00000232528.3	0.9256	8	1	0.9256	Brain_Amygdala	0.9256	Brain_Amygdala	8	3.06663e-66	8	-0.0933821	-0.0933821	-0.0933821	0	1	0
intron_20_1741482_1741766	ENSG00000230839.1	0.9256	8	1	0.9256	Brain_Amygdala	0.9256	Brain_Amygdala	8	3.06663e-66	8	-0.0933821	-0.0933821	-0.0933821	0	1	0
intron_20_17453957_17456348	ENSG00000125851.9	0.541727	6	3	0.1904	Brain_Nucleus_accumbens_basal_ganglia	0.755275	Brain_Cerebellum	4.01451	4.99753e-34	0.639826	-1.3094	1.3094	0.487128	1.08725	3	0
intron_20_17456448_17465326	ENSG00000125851.9	0.336318	5	2	0.187	Brain_Cerebellum	0.560451	Brain_Cerebellar_Hemisphere	3.01556	1.15456e-49	1.98444	-1.31951	1.31951	-0.501527	1.08071	2	0
intron_20_17495029_17496938	ENSG00000125864.13	0.603348	18	1	0.6014	Skin_Not_Sun_Exposed_Suprapubic	0.630144	Testis	17.6985	1.04937e-17	17.6985	-0.522388	-0.481524	-0.515088	0.014423	1	0
intron_20_17495029_17496938	ENSG00000125864.13	0.603348	18	1	0.6014	Skin_Not_Sun_Exposed_Suprapubic	0.630144	Testis	17.6985	1.04937e-17	17.6985	-0.522388	-0.481524	-0.515088	0.014423	1	0
intron_20_17570211_17591932	ENSG00000125868.15	0.011958	37	1	0.009118	Adipose_Visceral_Omentum	0.09242	Heart_Atrial_Appendage	35.313	1.25193e-15	35.313	1.68277	2.6076	2.44983	0.283969	1	0
intron_20_17570211_17591932	ENSG00000125868.15	0.011958	37	1	0.009118	Adipose_Visceral_Omentum	0.09242	Heart_Atrial_Appendage	35.313	1.25193e-15	35.313	1.68277	2.6076	2.44983	0.283969	1	0
intron_20_17570211_17591932	ENSG00000125868.15	0.011958	37	1	0.009118	Adipose_Visceral_Omentum	0.09242	Heart_Atrial_Appendage	35.313	1.25193e-15	35.313	1.68277	2.6076	2.44983	0.283969	1	0
intron_20_17570211_17591932	ENSG00000125868.15	0.011958	37	1	0.009118	Adipose_Visceral_Omentum	0.09242	Heart_Atrial_Appendage	35.313	1.25193e-15	35.313	1.68277	2.6076	2.44983	0.283969	1	0
intron_20_17570211_17600738	ENSG00000125868.15	0.0190567	47	2	0.009118	Brain_Frontal_Cortex_BA9	0.175822	Spleen	40.6837	1.11709e-15	4.97668	-2.6076	1.35373	-1.91669	0.947204	2	0
intron_20_17570211_17600738	ENSG00000125868.15	0.0190567	47	2	0.009118	Brain_Frontal_Cortex_BA9	0.175822	Spleen	40.6837	1.11709e-15	4.97668	-2.6076	1.35373	-1.91669	0.947204	2	0
intron_20_17570211_17600738	ENSG00000125868.15	0.0190567	47	2	0.009118	Brain_Frontal_Cortex_BA9	0.175822	Spleen	40.6837	1.11709e-15	4.97668	-2.6076	1.35373	-1.91669	0.947204	2	0
intron_20_17570211_17600738	ENSG00000125868.15	0.0190567	47	2	0.009118	Brain_Frontal_Cortex_BA9	0.175822	Spleen	40.6837	1.11709e-15	4.97668	-2.6076	1.35373	-1.91669	0.947204	2	0
intron_20_17570211_17600738	ENSG00000125868.15	0.0190567	47	2	0.009118	Brain_Frontal_Cortex_BA9	0.175822	Spleen	40.6837	1.11709e-15	4.97668	-2.6076	1.35373	-1.91669	0.947204	2	0
intron_20_17570211_17600738	ENSG00000125868.15	0.0190567	47	2	0.009118	Brain_Frontal_Cortex_BA9	0.175822	Spleen	40.6837	1.11709e-15	4.97668	-2.6076	1.35373	-1.91669	0.947204	2	0
intron_20_17592063_17600738	ENSG00000125868.15	0.0973626	48	2	0.0266208	Adipose_Visceral_Omentum	0.0758182	Uterus	44.7862	1.46661e-15	2.40314	1.77548	2.21703	2.02	0.124188	2	0
intron_20_17592063_17600738	ENSG00000125868.15	0.0973626	48	2	0.0266208	Adipose_Visceral_Omentum	0.0758182	Uterus	44.7862	1.46661e-15	2.40314	1.77548	2.21703	2.02	0.124188	2	0
intron_20_17592063_17600738	ENSG00000125868.15	0.0973626	48	2	0.0266208	Adipose_Visceral_Omentum	0.0758182	Uterus	44.7862	1.46661e-15	2.40314	1.77548	2.21703	2.02	0.124188	2	0
intron_20_17592063_17600738	ENSG00000125868.15	0.0973626	48	2	0.0266208	Adipose_Visceral_Omentum	0.0758182	Uterus	44.7862	1.46661e-15	2.40314	1.77548	2.21703	2.02	0.124188	2	0
intron_20_17592063_17600738	ENSG00000125868.15	0.0973626	48	2	0.0266208	Adipose_Visceral_Omentum	0.0758182	Uterus	44.7862	1.46661e-15	2.40314	1.77548	2.21703	2.02	0.124188	2	0
intron_20_17592063_17600738	ENSG00000125868.15	0.0973626	48	2	0.0266208	Adipose_Visceral_Omentum	0.0758182	Uterus	44.7862	1.46661e-15	2.40314	1.77548	2.21703	2.02	0.124188	2	0
intron_20_17592063_17600738	ENSG00000125868.15	0.0973626	48	2	0.0266208	Adipose_Visceral_Omentum	0.0758182	Uterus	44.7862	1.46661e-15	2.40314	1.77548	2.21703	2.02	0.124188	2	0
intron_20_17614220_17614737	ENSG00000125844.15	0.992481	41	1	0.8345	Cells_EBV-transformed_lymphocytes	0.9924	Artery_Coronary	40.0004	1.04423e-15	40.0004	0.00952533	0.208934	0.014389	0.0311424	1	0
intron_20_17614220_17614737	ENSG00000125844.15	0.992481	41	1	0.8345	Cells_EBV-transformed_lymphocytes	0.9924	Artery_Coronary	40.0004	1.04423e-15	40.0004	0.00952533	0.208934	0.014389	0.0311424	1	0
intron_20_17614220_17614737	ENSG00000125844.15	0.992481	41	1	0.8345	Cells_EBV-transformed_lymphocytes	0.9924	Artery_Coronary	40.0004	1.04423e-15	40.0004	0.00952533	0.208934	0.014389	0.0311424	1	0
intron_20_17614220_17614737	ENSG00000125844.15	0.992481	41	1	0.8345	Cells_EBV-transformed_lymphocytes	0.9924	Artery_Coronary	40.0004	1.04423e-15	40.0004	0.00952533	0.208934	0.014389	0.0311424	1	0
intron_20_17614220_17614737	ENSG00000125844.15	0.992481	41	1	0.8345	Cells_EBV-transformed_lymphocytes	0.9924	Artery_Coronary	40.0004	1.04423e-15	40.0004	0.00952533	0.208934	0.014389	0.0311424	1	0
intron_20_17614220_17614740	ENSG00000125844.15	0.990682	41	1	0.842017	Cells_EBV-transformed_lymphocytes	0.9924	Adipose_Visceral_Omentum	40.1927	1.07321e-15	40.1927	-0.199314	-0.00952533	-0.0141543	0.02964	1	0
intron_20_17614220_17614740	ENSG00000125844.15	0.990682	41	1	0.842017	Cells_EBV-transformed_lymphocytes	0.9924	Adipose_Visceral_Omentum	40.1927	1.07321e-15	40.1927	-0.199314	-0.00952533	-0.0141543	0.02964	1	0
intron_20_17614220_17614740	ENSG00000125844.15	0.990682	41	1	0.842017	Cells_EBV-transformed_lymphocytes	0.9924	Adipose_Visceral_Omentum	40.1927	1.07321e-15	40.1927	-0.199314	-0.00952533	-0.0141543	0.02964	1	0
intron_20_17614220_17614740	ENSG00000125844.15	0.990682	41	1	0.842017	Cells_EBV-transformed_lymphocytes	0.9924	Adipose_Visceral_Omentum	40.1927	1.07321e-15	40.1927	-0.199314	-0.00952533	-0.0141543	0.02964	1	0
intron_20_17614220_17614740	ENSG00000125844.15	0.990682	41	1	0.842017	Cells_EBV-transformed_lymphocytes	0.9924	Adipose_Visceral_Omentum	40.1927	1.07321e-15	40.1927	-0.199314	-0.00952533	-0.0141543	0.02964	1	0
intron_20_17615523_17615926	ENSG00000125844.15	0.0512174	25	1	0.04197	Cells_Cultured_fibroblasts	0.06701	Adipose_Visceral_Omentum	24.8783	2.92521e-20	24.8783	1.83161	2.03382	1.94484	0.102444	1	0
intron_20_17615523_17615926	ENSG00000125844.15	0.0512174	25	1	0.04197	Cells_Cultured_fibroblasts	0.06701	Adipose_Visceral_Omentum	24.8783	2.92521e-20	24.8783	1.83161	2.03382	1.94484	0.102444	1	0
intron_20_17615523_17615926	ENSG00000125844.15	0.0512174	25	1	0.04197	Cells_Cultured_fibroblasts	0.06701	Adipose_Visceral_Omentum	24.8783	2.92521e-20	24.8783	1.83161	2.03382	1.94484	0.102444	1	0
intron_20_17615529_17615926	ENSG00000125844.15	0.052684	38	1	0.04197	Artery_Coronary	0.06701	Testis	37.8124	7.24614e-16	37.8124	-2.03382	-1.83161	-1.93271	0.102462	1	0
intron_20_17615529_17615926	ENSG00000125844.15	0.052684	38	1	0.04197	Artery_Coronary	0.06701	Testis	37.8124	7.24614e-16	37.8124	-2.03382	-1.83161	-1.93271	0.102462	1	0
intron_20_17615529_17615926	ENSG00000125844.15	0.052684	38	1	0.04197	Artery_Coronary	0.06701	Testis	37.8124	7.24614e-16	37.8124	-2.03382	-1.83161	-1.93271	0.102462	1	0
intron_20_17615529_17615926	ENSG00000125844.15	0.052684	38	1	0.04197	Artery_Coronary	0.06701	Testis	37.8124	7.24614e-16	37.8124	-2.03382	-1.83161	-1.93271	0.102462	1	0
intron_20_17616009_17616732	ENSG00000125844.15	0.985383	29	1	0.753901	Skin_Sun_Exposed_Lower_leg	0.997462	Adrenal_Gland	28.95	7.38597e-16	28.95	-0.3135	0.232439	-0.0183266	0.0805188	1	0
intron_20_17616009_17616732	ENSG00000125844.15	0.985383	29	1	0.753901	Skin_Sun_Exposed_Lower_leg	0.997462	Adrenal_Gland	28.95	7.38597e-16	28.95	-0.3135	0.232439	-0.0183266	0.0805188	1	0
intron_20_17616009_17616732	ENSG00000125844.15	0.985383	29	1	0.753901	Skin_Sun_Exposed_Lower_leg	0.997462	Adrenal_Gland	28.95	7.38597e-16	28.95	-0.3135	0.232439	-0.0183266	0.0805188	1	0
intron_20_17616839_17618596	ENSG00000125844.15	0.938237	28	1	0.899	Brain_Amygdala	0.9749	Artery_Coronary	28	6.3331e-16	28	0.0314634	0.126925	0.0774855	0.0377101	1	0
intron_20_17616839_17618596	ENSG00000125844.15	0.938237	28	1	0.899	Brain_Amygdala	0.9749	Artery_Coronary	28	6.3331e-16	28	0.0314634	0.126925	0.0774855	0.0377101	1	0
intron_20_17616839_17618596	ENSG00000125844.15	0.938237	28	1	0.899	Brain_Amygdala	0.9749	Artery_Coronary	28	6.3331e-16	28	0.0314634	0.126925	0.0774855	0.0377101	1	0
intron_20_17618679_17619633	ENSG00000125844.15	0.00153657	7	2	0.0004349	Cells_EBV-transformed_lymphocytes	0.01092	Lung	6.20797	3.41005e-19	0.752139	-3.51795	3.51795	-1.56819	3.15745	2	0
intron_20_17618679_17619633	ENSG00000125844.15	0.00153657	7	2	0.0004349	Cells_EBV-transformed_lymphocytes	0.01092	Lung	6.20797	3.41005e-19	0.752139	-3.51795	3.51795	-1.56819	3.15745	2	0
intron_20_17619728_17620299	ENSG00000125844.15	0.00396527	5	2	0.0009112	Muscle_Skeletal	0.00241	Cells_EBV-transformed_lymphocytes	4.81193	6.7229e-80	0.188068	3.03442	3.3166	3.26016	0.126195	2	0
intron_20_17625602_17625821	ENSG00000125844.15	0.0709316	14	3	0.01092	Thyroid	0.698673	Lung	9.42225	2.11019e-17	0.402365	-2.54525	2.21413	0.112625	1.65901	3	0
intron_20_17625602_17625821	ENSG00000125844.15	0.0709316	14	3	0.01092	Thyroid	0.698673	Lung	9.42225	2.11019e-17	0.402365	-2.54525	2.21413	0.112625	1.65901	3	0
intron_20_17625602_17627348	ENSG00000125844.15	0.0568439	26	3	0.01092	Adrenal_Gland	0.396558	Lung	21.0609	1.02562e-15	2.24312	-1.07628	2.54525	1.94232	0.745106	3	0
intron_20_17625602_17627348	ENSG00000125844.15	0.0568439	26	3	0.01092	Adrenal_Gland	0.396558	Lung	21.0609	1.02562e-15	2.24312	-1.07628	2.54525	1.94232	0.745106	3	0
intron_20_17625602_17627348	ENSG00000125844.15	0.0568439	26	3	0.01092	Adrenal_Gland	0.396558	Lung	21.0609	1.02562e-15	2.24312	-1.07628	2.54525	1.94232	0.745106	3	0
intron_20_17660528_17679999	ENSG00000125844.15	0.406277	38	1	0.145655	Thyroid	0.426	Adipose_Subcutaneous	37.0326	1.09106e-15	37.0326	-1.45505	-0.796055	-0.830407	0.147707	1	0
intron_20_17660528_17679999	ENSG00000125844.15	0.406277	38	1	0.145655	Thyroid	0.426	Adipose_Subcutaneous	37.0326	1.09106e-15	37.0326	-1.45505	-0.796055	-0.830407	0.147707	1	0
intron_20_17660528_17679999	ENSG00000125844.15	0.406277	38	1	0.145655	Thyroid	0.426	Adipose_Subcutaneous	37.0326	1.09106e-15	37.0326	-1.45505	-0.796055	-0.830407	0.147707	1	0
intron_20_17660528_17679999	ENSG00000125844.15	0.406277	38	1	0.145655	Thyroid	0.426	Adipose_Subcutaneous	37.0326	1.09106e-15	37.0326	-1.45505	-0.796055	-0.830407	0.147707	1	0
intron_20_17660528_17682028	ENSG00000125844.15	0.43289	39	1	0.3787	Brain_Putamen_basal_ganglia	0.593133	Skin_Sun_Exposed_Lower_leg	38.7413	5.71192e-16	38.7413	0.534302	0.880294	0.781579	0.0577007	1	0
intron_20_17660528_17682028	ENSG00000125844.15	0.43289	39	1	0.3787	Brain_Putamen_basal_ganglia	0.593133	Skin_Sun_Exposed_Lower_leg	38.7413	5.71192e-16	38.7413	0.534302	0.880294	0.781579	0.0577007	1	0
intron_20_17660528_17682028	ENSG00000125844.15	0.43289	39	1	0.3787	Brain_Putamen_basal_ganglia	0.593133	Skin_Sun_Exposed_Lower_leg	38.7413	5.71192e-16	38.7413	0.534302	0.880294	0.781579	0.0577007	1	0
intron_20_17660528_17682028	ENSG00000125844.15	0.43289	39	1	0.3787	Brain_Putamen_basal_ganglia	0.593133	Skin_Sun_Exposed_Lower_leg	38.7413	5.71192e-16	38.7413	0.534302	0.880294	0.781579	0.0577007	1	0
intron_20_17660528_17682028	ENSG00000125844.15	0.43289	39	1	0.3787	Brain_Putamen_basal_ganglia	0.593133	Skin_Sun_Exposed_Lower_leg	38.7413	5.71192e-16	38.7413	0.534302	0.880294	0.781579	0.0577007	1	0
intron_20_1767331_1769115	ENSG00000232528.3	0.6313	5	1	0.6313	Brain_Cortex	0.6313	Brain_Caudate_basal_ganglia	5	3.90734e-33	5	-0.479898	-0.479898	-0.479898	7.85046e-17	1	0
intron_20_1767331_1769115	ENSG00000230839.1	0.6313	5	1	0.6313	Brain_Cortex	0.6313	Brain_Caudate_basal_ganglia	5	3.90734e-33	5	-0.479898	-0.479898	-0.479898	7.85046e-17	1	0
intron_20_17680075_17682028	ENSG00000125844.15	0.4588	25	1	0.4588	Brain_Cortex	0.4588	Brain_Amygdala	25	3.08321e-17	25	-0.740824	0.740824	0.207431	0.725857	1	0
intron_20_17680075_17682028	ENSG00000125844.15	0.4588	25	1	0.4588	Brain_Cortex	0.4588	Brain_Amygdala	25	3.08321e-17	25	-0.740824	0.740824	0.207431	0.725857	1	0
intron_20_17680075_17682028	ENSG00000125844.15	0.4588	25	1	0.4588	Brain_Cortex	0.4588	Brain_Amygdala	25	3.08321e-17	25	-0.740824	0.740824	0.207431	0.725857	1	0
intron_20_1769441_1772414	ENSG00000232528.3	0.9722	1	1	0.9722	Whole_Blood	0.9722	Whole_Blood	1	1	1	-0.0348492	-0.0348492	-0.0348492	NA	1	0
intron_20_17950396_17951500	ENSG00000089006.16	0.04039	11	1	0.04039	Artery_Tibial	0.04039	Brain_Cerebellar_Hemisphere	11	2.5076e-33	11	-2.04974	-2.04974	-2.04974	4.65765e-16	1	0
intron_20_17954117_17955365	ENSG00000089006.16	0.04418	21	1	0.04418	Cells_EBV-transformed_lymphocytes	0.04418	Artery_Aorta	21	1.8239e-17	21	2.01238	2.01238	2.01238	4.55056e-16	1	0
intron_20_17954117_17955365	ENSG00000089006.16	0.04418	21	1	0.04418	Cells_EBV-transformed_lymphocytes	0.04418	Artery_Aorta	21	1.8239e-17	21	2.01238	2.01238	2.01238	4.55056e-16	1	0
intron_20_17954117_17956933	ENSG00000089006.16	0.40761	20	6	0.04418	Cells_Cultured_fibroblasts	0.8326	Brain_Hippocampus	9.75802	5.18219e-21	0.447728	-1.18518	2.01238	0.827751	1.21044	6	0
intron_20_17954117_17956933	ENSG00000089006.16	0.40761	20	6	0.04418	Cells_Cultured_fibroblasts	0.8326	Brain_Hippocampus	9.75802	5.18219e-21	0.447728	-1.18518	2.01238	0.827751	1.21044	6	0
intron_20_17954223_17955365	ENSG00000089006.16	0.04418	9	1	0.04418	Adipose_Visceral_Omentum	0.04418	Adipose_Visceral_Omentum	9	4.66464e-17	9	-2.01238	-2.01238	-2.01238	0	1	0
intron_20_17954223_17955365	ENSG00000089006.16	0.04418	9	1	0.04418	Adipose_Visceral_Omentum	0.04418	Adipose_Visceral_Omentum	9	4.66464e-17	9	-2.01238	-2.01238	-2.01238	0	1	0
intron_20_17955475_17956933	ENSG00000089006.16	0.174502	48	3	0.0363812	Vagina	0.992667	Adipose_Visceral_Omentum	28.8228	1.19559e-15	7.83249	-0.686179	2.09264	0.589135	0.85319	3	0
intron_20_17955475_17956933	ENSG00000089006.16	0.174502	48	3	0.0363812	Vagina	0.992667	Adipose_Visceral_Omentum	28.8228	1.19559e-15	7.83249	-0.686179	2.09264	0.589135	0.85319	3	0
intron_20_17955475_17956933	ENSG00000089006.16	0.174502	48	3	0.0363812	Vagina	0.992667	Adipose_Visceral_Omentum	28.8228	1.19559e-15	7.83249	-0.686179	2.09264	0.589135	0.85319	3	0
intron_20_17955475_17956933	ENSG00000089006.16	0.174502	48	3	0.0363812	Vagina	0.992667	Adipose_Visceral_Omentum	28.8228	1.19559e-15	7.83249	-0.686179	2.09264	0.589135	0.85319	3	0
intron_20_17955475_17956933	ENSG00000089006.16	0.174502	48	3	0.0363812	Vagina	0.992667	Adipose_Visceral_Omentum	28.8228	1.19559e-15	7.83249	-0.686179	2.09264	0.589135	0.85319	3	0
intron_20_17955475_17956933	ENSG00000089006.16	0.174502	48	3	0.0363812	Vagina	0.992667	Adipose_Visceral_Omentum	28.8228	1.19559e-15	7.83249	-0.686179	2.09264	0.589135	0.85319	3	0
intron_20_17955475_17956933	ENSG00000089006.16	0.174502	48	3	0.0363812	Vagina	0.992667	Adipose_Visceral_Omentum	28.8228	1.19559e-15	7.83249	-0.686179	2.09264	0.589135	0.85319	3	0
intron_20_17957037_17961140	ENSG00000089006.16	0.130457	40	2	0.04339	Lung	0.554394	Pituitary	35.3115	8.61823e-16	3.94723	0.591189	2.01994	1.82799	0.412547	2	0
intron_20_17957037_17961140	ENSG00000089006.16	0.130457	40	2	0.04339	Lung	0.554394	Pituitary	35.3115	8.61823e-16	3.94723	0.591189	2.01994	1.82799	0.412547	2	0
intron_20_17957037_17961140	ENSG00000089006.16	0.130457	40	2	0.04339	Lung	0.554394	Pituitary	35.3115	8.61823e-16	3.94723	0.591189	2.01994	1.82799	0.412547	2	0
intron_20_17957037_17961140	ENSG00000089006.16	0.130457	40	2	0.04339	Lung	0.554394	Pituitary	35.3115	8.61823e-16	3.94723	0.591189	2.01994	1.82799	0.412547	2	0
intron_20_17957037_17961140	ENSG00000089006.16	0.130457	40	2	0.04339	Lung	0.554394	Pituitary	35.3115	8.61823e-16	3.94723	0.591189	2.01994	1.82799	0.412547	2	0
intron_20_17957037_17961140	ENSG00000089006.16	0.130457	40	2	0.04339	Lung	0.554394	Pituitary	35.3115	8.61823e-16	3.94723	0.591189	2.01994	1.82799	0.412547	2	0
intron_20_17957037_17961140	ENSG00000089006.16	0.130457	40	2	0.04339	Lung	0.554394	Pituitary	35.3115	8.61823e-16	3.94723	0.591189	2.01994	1.82799	0.412547	2	0
intron_20_17957037_17968375	ENSG00000089006.16	0.130602	39	2	0.04339	Brain_Putamen_basal_ganglia	0.5968	Cells_Cultured_fibroblasts	32.0062	7.97549e-16	5.11509	-2.01994	-0.529008	-1.69849	0.498397	2	0
intron_20_17957037_17968375	ENSG00000089006.16	0.130602	39	2	0.04339	Brain_Putamen_basal_ganglia	0.5968	Cells_Cultured_fibroblasts	32.0062	7.97549e-16	5.11509	-2.01994	-0.529008	-1.69849	0.498397	2	0
intron_20_17957037_17968375	ENSG00000089006.16	0.130602	39	2	0.04339	Brain_Putamen_basal_ganglia	0.5968	Cells_Cultured_fibroblasts	32.0062	7.97549e-16	5.11509	-2.01994	-0.529008	-1.69849	0.498397	2	0
intron_20_17957037_17968375	ENSG00000089006.16	0.130602	39	2	0.04339	Brain_Putamen_basal_ganglia	0.5968	Cells_Cultured_fibroblasts	32.0062	7.97549e-16	5.11509	-2.01994	-0.529008	-1.69849	0.498397	2	0
intron_20_17957037_17968375	ENSG00000089006.16	0.130602	39	2	0.04339	Brain_Putamen_basal_ganglia	0.5968	Cells_Cultured_fibroblasts	32.0062	7.97549e-16	5.11509	-2.01994	-0.529008	-1.69849	0.498397	2	0
intron_20_17957037_17968375	ENSG00000089006.16	0.130602	39	2	0.04339	Brain_Putamen_basal_ganglia	0.5968	Cells_Cultured_fibroblasts	32.0062	7.97549e-16	5.11509	-2.01994	-0.529008	-1.69849	0.498397	2	0
intron_20_17957037_17968375	ENSG00000089006.16	0.130602	39	2	0.04339	Brain_Putamen_basal_ganglia	0.5968	Cells_Cultured_fibroblasts	32.0062	7.97549e-16	5.11509	-2.01994	-0.529008	-1.69849	0.498397	2	0
intron_20_17957037_17968700	ENSG00000089006.16	0.5968	12	1	0.5968	Artery_Coronary	0.5968	Cells_Cultured_fibroblasts	12	9.39301e-18	12	-0.529008	-0.529008	-0.529008	5.79795e-17	1	0
intron_20_17968289_17968375	ENSG00000089006.16	0.03808	7	1	0.03808	Small_Intestine_Terminal_Ileum	0.03808	Muscle_Skeletal	7	1.27154e-96	7	2.07399	2.07399	2.07399	3.14018e-16	1	0
intron_20_17968289_17968375	ENSG00000089006.16	0.03808	7	1	0.03808	Small_Intestine_Terminal_Ileum	0.03808	Muscle_Skeletal	7	1.27154e-96	7	2.07399	2.07399	2.07399	3.14018e-16	1	0
intron_20_17968457_17968700	ENSG00000089006.16	0.265301	17	3	0.04859	Colon_Sigmoid	0.5459	Breast_Mammary_Tissue	9.58903	2.81558e-18	1.85765	-0.679533	1.97217	1.04435	0.9048	3	0
intron_20_17968457_17968700	ENSG00000089006.16	0.265301	17	3	0.04859	Colon_Sigmoid	0.5459	Breast_Mammary_Tissue	9.58903	2.81558e-18	1.85765	-0.679533	1.97217	1.04435	0.9048	3	0
intron_20_17970370_17975684	ENSG00000125871.13	0.0655834	4	2	0.02657	Whole_Blood	0.5251	Cells_EBV-transformed_lymphocytes	3.39174	3.37273e-18	0.608259	-2.21778	-0.635504	-1.03107	0.791137	2	0
intron_20_17970370_17988166	ENSG00000125871.13	0.0854552	36	2	0.02688	Adipose_Visceral_Omentum	0.5006	Brain_Anterior_cingulate_cortex_BA24	33.19	1.14321e-15	2.80995	-2.21326	-0.673546	-0.801855	0.43159	2	0
intron_20_17970370_17988166	ENSG00000125871.13	0.0854552	36	2	0.02688	Adipose_Visceral_Omentum	0.5006	Brain_Anterior_cingulate_cortex_BA24	33.19	1.14321e-15	2.80995	-2.21326	-0.673546	-0.801855	0.43159	2	0
intron_20_17970370_17988166	ENSG00000125871.13	0.0854552	36	2	0.02688	Adipose_Visceral_Omentum	0.5006	Brain_Anterior_cingulate_cortex_BA24	33.19	1.14321e-15	2.80995	-2.21326	-0.673546	-0.801855	0.43159	2	0
intron_20_17970370_17988166	ENSG00000125871.13	0.0854552	36	2	0.02688	Adipose_Visceral_Omentum	0.5006	Brain_Anterior_cingulate_cortex_BA24	33.19	1.14321e-15	2.80995	-2.21326	-0.673546	-0.801855	0.43159	2	0
intron_20_17970370_17988166	ENSG00000125871.13	0.0854552	36	2	0.02688	Adipose_Visceral_Omentum	0.5006	Brain_Anterior_cingulate_cortex_BA24	33.19	1.14321e-15	2.80995	-2.21326	-0.673546	-0.801855	0.43159	2	0
intron_20_17972751_17975684	ENSG00000125871.13	0.0709936	8	2	0.02843	Artery_Tibial	0.5251	Artery_Aorta	6.49432	5.03007e-18	1.50568	0.635504	2.1913	1.33325	0.77379	2	0
intron_20_17975903_17988166	ENSG00000125871.13	0.0906094	46	2	0.0280984	Adipose_Visceral_Omentum	0.5721	Brain_Hypothalamus	32.9228	6.17936e-16	13.0772	-2.19591	2.14203	-1.28447	0.944654	2	0
intron_20_17975903_17988166	ENSG00000125871.13	0.0906094	46	2	0.0280984	Adipose_Visceral_Omentum	0.5721	Brain_Hypothalamus	32.9228	6.17936e-16	13.0772	-2.19591	2.14203	-1.28447	0.944654	2	0
intron_20_17975903_17988166	ENSG00000125871.13	0.0906094	46	2	0.0280984	Adipose_Visceral_Omentum	0.5721	Brain_Hypothalamus	32.9228	6.17936e-16	13.0772	-2.19591	2.14203	-1.28447	0.944654	2	0
intron_20_17975903_17988166	ENSG00000125871.13	0.0906094	46	2	0.0280984	Adipose_Visceral_Omentum	0.5721	Brain_Hypothalamus	32.9228	6.17936e-16	13.0772	-2.19591	2.14203	-1.28447	0.944654	2	0
intron_20_17975903_17988166	ENSG00000125871.13	0.0906094	46	2	0.0280984	Adipose_Visceral_Omentum	0.5721	Brain_Hypothalamus	32.9228	6.17936e-16	13.0772	-2.19591	2.14203	-1.28447	0.944654	2	0
intron_20_17975903_17988166	ENSG00000125871.13	0.0906094	46	2	0.0280984	Adipose_Visceral_Omentum	0.5721	Brain_Hypothalamus	32.9228	6.17936e-16	13.0772	-2.19591	2.14203	-1.28447	0.944654	2	0
intron_20_17975903_17988166	ENSG00000125871.13	0.0906094	46	2	0.0280984	Adipose_Visceral_Omentum	0.5721	Brain_Hypothalamus	32.9228	6.17936e-16	13.0772	-2.19591	2.14203	-1.28447	0.944654	2	0
intron_20_17988298_17989939	ENSG00000125871.13	0.0636436	37	3	0.0202447	Adrenal_Gland	0.512491	Brain_Caudate_basal_ganglia	21.9128	6.40808e-16	1.75067	-2.32178	2.25702	-1.24175	1.36414	3	0
intron_20_17988298_17989939	ENSG00000125871.13	0.0636436	37	3	0.0202447	Adrenal_Gland	0.512491	Brain_Caudate_basal_ganglia	21.9128	6.40808e-16	1.75067	-2.32178	2.25702	-1.24175	1.36414	3	0
intron_20_17988298_17989939	ENSG00000125871.13	0.0636436	37	3	0.0202447	Adrenal_Gland	0.512491	Brain_Caudate_basal_ganglia	21.9128	6.40808e-16	1.75067	-2.32178	2.25702	-1.24175	1.36414	3	0
intron_20_17988298_17989939	ENSG00000125871.13	0.0636436	37	3	0.0202447	Adrenal_Gland	0.512491	Brain_Caudate_basal_ganglia	21.9128	6.40808e-16	1.75067	-2.32178	2.25702	-1.24175	1.36414	3	0
intron_20_1804092_1810554	ENSG00000230839.1	0.439947	10	2	0.1988	Brain_Putamen_basal_ganglia	0.540804	Testis	9.15972	1.86475e-17	0.459022	0.611598	1.28498	0.867994	0.181299	2	0
intron_20_1804092_1810554	ENSG00000232528.3	0.439947	10	2	0.1988	Brain_Putamen_basal_ganglia	0.540804	Testis	9.15972	1.86475e-17	0.459022	0.611598	1.28498	0.867994	0.181299	2	0
intron_20_1806799_1810554	ENSG00000230839.1	0.866364	16	1	0.589602	Brain_Cerebellum	0.9668	Brain_Anterior_cingulate_cortex_BA24	15.8627	1.18013e-17	15.8627	0.041622	0.539413	0.168172	0.164126	1	0
intron_20_1806799_1810554	ENSG00000232528.3	0.866364	16	1	0.589602	Brain_Cerebellum	0.9668	Brain_Anterior_cingulate_cortex_BA24	15.8627	1.18013e-17	15.8627	0.041622	0.539413	0.168172	0.164126	1	0
intron_20_1807058_1810554	ENSG00000232528.3	0.966472	8	1	0.4885	Testis	0.9668	Brain_Amygdala	7.77134	9.34746e-17	7.77134	-0.692697	-0.041622	-0.123006	0.23019	1	0
intron_20_1807058_1810554	ENSG00000230839.1	0.966472	8	1	0.4885	Testis	0.9668	Brain_Amygdala	7.77134	9.34746e-17	7.77134	-0.692697	-0.041622	-0.123006	0.23019	1	0
intron_20_1810674_1811115	ENSG00000230839.1	0.608043	7	1	0.5947	Testis	0.7218	Brain_Caudate_basal_ganglia	6.86887	5.84914e-17	6.86887	-0.532038	-0.356054	-0.506897	0.0665155	1	0
intron_20_1810674_1811115	ENSG00000276649.1	0.608043	7	1	0.5947	Testis	0.7218	Brain_Caudate_basal_ganglia	6.86887	5.84914e-17	6.86887	-0.532038	-0.356054	-0.506897	0.0665155	1	0
intron_20_1810674_1820621	ENSG00000230839.1	0.5947	1	1	0.5947	Whole_Blood	0.5947	Whole_Blood	1	1	1	0.532038	0.532038	0.532038	NA	1	0
intron_20_1810674_1820621	ENSG00000276649.1	0.5947	1	1	0.5947	Whole_Blood	0.5947	Whole_Blood	1	1	1	0.532038	0.532038	0.532038	NA	1	0
intron_20_18138051_18142208	ENSG00000149474.13	0.230461	37	1	0.05706	Esophagus_Mucosa	0.335248	Adipose_Subcutaneous	35.9931	1.30991e-15	35.9931	-1.90285	1.20942	1.11852	0.512102	1	0
intron_20_18138051_18142208	ENSG00000232838.3	0.230461	37	1	0.05706	Esophagus_Mucosa	0.335248	Adipose_Subcutaneous	35.9931	1.30991e-15	35.9931	-1.90285	1.20942	1.11852	0.512102	1	0
intron_20_18138051_18142208	ENSG00000232838.3	0.230461	37	1	0.05706	Esophagus_Mucosa	0.335248	Adipose_Subcutaneous	35.9931	1.30991e-15	35.9931	-1.90285	1.20942	1.11852	0.512102	1	0
intron_20_18138051_18142208	ENSG00000149474.13	0.230461	37	1	0.05706	Esophagus_Mucosa	0.335248	Adipose_Subcutaneous	35.9931	1.30991e-15	35.9931	-1.90285	1.20942	1.11852	0.512102	1	0
intron_20_18138051_18142208	ENSG00000232838.3	0.230461	37	1	0.05706	Esophagus_Mucosa	0.335248	Adipose_Subcutaneous	35.9931	1.30991e-15	35.9931	-1.90285	1.20942	1.11852	0.512102	1	0
intron_20_18138051_18142208	ENSG00000232838.3	0.230461	37	1	0.05706	Esophagus_Mucosa	0.335248	Adipose_Subcutaneous	35.9931	1.30991e-15	35.9931	-1.90285	1.20942	1.11852	0.512102	1	0
intron_20_18138051_18142208	ENSG00000232838.3	0.230461	37	1	0.05706	Esophagus_Mucosa	0.335248	Adipose_Subcutaneous	35.9931	1.30991e-15	35.9931	-1.90285	1.20942	1.11852	0.512102	1	0
intron_20_18138051_18142208	ENSG00000149474.13	0.230461	37	1	0.05706	Esophagus_Mucosa	0.335248	Adipose_Subcutaneous	35.9931	1.30991e-15	35.9931	-1.90285	1.20942	1.11852	0.512102	1	0
intron_20_18138444_18142208	ENSG00000149474.13	0.471555	47	2	0.211604	Brain_Substantia_nigra	0.8685	Brain_Anterior_cingulate_cortex_BA24	45.102	1.57774e-15	1.88795	-1.24917	-0.165564	-1.16458	0.211797	2	0
intron_20_18138444_18142208	ENSG00000149474.13	0.471555	47	2	0.211604	Brain_Substantia_nigra	0.8685	Brain_Anterior_cingulate_cortex_BA24	45.102	1.57774e-15	1.88795	-1.24917	-0.165564	-1.16458	0.211797	2	0
intron_20_18138444_18142208	ENSG00000232838.3	0.471555	47	2	0.211604	Brain_Substantia_nigra	0.8685	Brain_Anterior_cingulate_cortex_BA24	45.102	1.57774e-15	1.88795	-1.24917	-0.165564	-1.16458	0.211797	2	0
intron_20_18138444_18142208	ENSG00000232838.3	0.471555	47	2	0.211604	Brain_Substantia_nigra	0.8685	Brain_Anterior_cingulate_cortex_BA24	45.102	1.57774e-15	1.88795	-1.24917	-0.165564	-1.16458	0.211797	2	0
intron_20_18138444_18142208	ENSG00000232838.3	0.471555	47	2	0.211604	Brain_Substantia_nigra	0.8685	Brain_Anterior_cingulate_cortex_BA24	45.102	1.57774e-15	1.88795	-1.24917	-0.165564	-1.16458	0.211797	2	0
intron_20_18138444_18142208	ENSG00000232838.3	0.471555	47	2	0.211604	Brain_Substantia_nigra	0.8685	Brain_Anterior_cingulate_cortex_BA24	45.102	1.57774e-15	1.88795	-1.24917	-0.165564	-1.16458	0.211797	2	0
intron_20_18138444_18142208	ENSG00000232838.3	0.471555	47	2	0.211604	Brain_Substantia_nigra	0.8685	Brain_Anterior_cingulate_cortex_BA24	45.102	1.57774e-15	1.88795	-1.24917	-0.165564	-1.16458	0.211797	2	0
intron_20_18138444_18142208	ENSG00000149474.13	0.471555	47	2	0.211604	Brain_Substantia_nigra	0.8685	Brain_Anterior_cingulate_cortex_BA24	45.102	1.57774e-15	1.88795	-1.24917	-0.165564	-1.16458	0.211797	2	0
intron_20_18138444_18142208	ENSG00000232838.3	0.471555	47	2	0.211604	Brain_Substantia_nigra	0.8685	Brain_Anterior_cingulate_cortex_BA24	45.102	1.57774e-15	1.88795	-1.24917	-0.165564	-1.16458	0.211797	2	0
intron_20_18138444_18142208	ENSG00000149474.13	0.471555	47	2	0.211604	Brain_Substantia_nigra	0.8685	Brain_Anterior_cingulate_cortex_BA24	45.102	1.57774e-15	1.88795	-1.24917	-0.165564	-1.16458	0.211797	2	0
intron_20_18159265_18161820	ENSG00000149474.13	0.994922	48	1	0.2852	Kidney_Cortex	0.9824	Brain_Spinal_cord_cervical_c-1	46.6933	7.88441e-16	46.6933	-1.06871	0.249433	-0.0115191	0.246766	1	0
intron_20_18159265_18161820	ENSG00000149474.13	0.994922	48	1	0.2852	Kidney_Cortex	0.9824	Brain_Spinal_cord_cervical_c-1	46.6933	7.88441e-16	46.6933	-1.06871	0.249433	-0.0115191	0.246766	1	0
intron_20_18159265_18161820	ENSG00000149474.13	0.994922	48	1	0.2852	Kidney_Cortex	0.9824	Brain_Spinal_cord_cervical_c-1	46.6933	7.88441e-16	46.6933	-1.06871	0.249433	-0.0115191	0.246766	1	0
intron_20_18159265_18161820	ENSG00000149474.13	0.994922	48	1	0.2852	Kidney_Cortex	0.9824	Brain_Spinal_cord_cervical_c-1	46.6933	7.88441e-16	46.6933	-1.06871	0.249433	-0.0115191	0.246766	1	0
intron_20_18159265_18161820	ENSG00000149474.13	0.994922	48	1	0.2852	Kidney_Cortex	0.9824	Brain_Spinal_cord_cervical_c-1	46.6933	7.88441e-16	46.6933	-1.06871	0.249433	-0.0115191	0.246766	1	0
intron_20_18159265_18161820	ENSG00000149474.13	0.994922	48	1	0.2852	Kidney_Cortex	0.9824	Brain_Spinal_cord_cervical_c-1	46.6933	7.88441e-16	46.6933	-1.06871	0.249433	-0.0115191	0.246766	1	0
intron_20_18159265_18161823	ENSG00000149474.13	0.981443	48	1	0.2852	Kidney_Cortex	0.9824	Brain_Cerebellum	46.8837	1.43946e-15	46.8837	-0.246076	1.06871	-0.0207277	0.196219	1	0
intron_20_18159265_18161823	ENSG00000149474.13	0.981443	48	1	0.2852	Kidney_Cortex	0.9824	Brain_Cerebellum	46.8837	1.43946e-15	46.8837	-0.246076	1.06871	-0.0207277	0.196219	1	0
intron_20_18159265_18161823	ENSG00000149474.13	0.981443	48	1	0.2852	Kidney_Cortex	0.9824	Brain_Cerebellum	46.8837	1.43946e-15	46.8837	-0.246076	1.06871	-0.0207277	0.196219	1	0
intron_20_18159265_18161823	ENSG00000149474.13	0.981443	48	1	0.2852	Kidney_Cortex	0.9824	Brain_Cerebellum	46.8837	1.43946e-15	46.8837	-0.246076	1.06871	-0.0207277	0.196219	1	0
intron_20_18159265_18161823	ENSG00000149474.13	0.981443	48	1	0.2852	Kidney_Cortex	0.9824	Brain_Cerebellum	46.8837	1.43946e-15	46.8837	-0.246076	1.06871	-0.0207277	0.196219	1	0
intron_20_18159265_18161823	ENSG00000149474.13	0.981443	48	1	0.2852	Kidney_Cortex	0.9824	Brain_Cerebellum	46.8837	1.43946e-15	46.8837	-0.246076	1.06871	-0.0207277	0.196219	1	0
intron_20_18162239_18162377	ENSG00000149474.13	0.9824	6	1	0.9824	Adipose_Visceral_Omentum	0.9824	Stomach	6	1.81669e-17	6	-0.0220601	-0.0220601	-0.0220601	3.46945e-18	1	0
intron_20_18162945_18181710	ENSG00000149474.13	0.131475	11	1	0.125629	Pancreas	0.206643	Skin_Not_Sun_Exposed_Suprapubic	10.9851	6.4779e-18	10.9851	-1.53157	-1.26285	-1.50714	0.0810222	1	0
intron_20_18162945_18181710	ENSG00000149474.13	0.131475	11	1	0.125629	Pancreas	0.206643	Skin_Not_Sun_Exposed_Suprapubic	10.9851	6.4779e-18	10.9851	-1.53157	-1.26285	-1.50714	0.0810222	1	0
intron_20_18183298_18184602	ENSG00000149474.13	0.2446	1	1	0.2446	Heart_Atrial_Appendage	0.2446	Heart_Atrial_Appendage	1	1	1	1.16357	1.16357	1.16357	NA	1	0
intron_20_18288604_18289899	ENSG00000125846.15	0.973354	27	2	0.8544	Prostate	0.88554	Skin_Sun_Exposed_Lower_leg	24.0032	9.25649e-16	2.99677	-0.183507	0.183507	0.092355	0.157285	2	0
intron_20_18288604_18289899	ENSG00000125846.15	0.973354	27	2	0.8544	Prostate	0.88554	Skin_Sun_Exposed_Lower_leg	24.0032	9.25649e-16	2.99677	-0.183507	0.183507	0.092355	0.157285	2	0
intron_20_18298062_18298289	ENSG00000125846.15	0.07733	41	1	0.07733	Colon_Sigmoid	0.07733	Brain_Nucleus_accumbens_basal_ganglia	41	4.94176e-16	41	-1.76639	-1.76639	-1.76639	2.65062e-16	1	0
intron_20_18298062_18298289	ENSG00000125846.15	0.07733	41	1	0.07733	Colon_Sigmoid	0.07733	Brain_Nucleus_accumbens_basal_ganglia	41	4.94176e-16	41	-1.76639	-1.76639	-1.76639	2.65062e-16	1	0
intron_20_18298062_18298289	ENSG00000125846.15	0.07733	41	1	0.07733	Colon_Sigmoid	0.07733	Brain_Nucleus_accumbens_basal_ganglia	41	4.94176e-16	41	-1.76639	-1.76639	-1.76639	2.65062e-16	1	0
intron_20_18298062_18298289	ENSG00000125846.15	0.07733	41	1	0.07733	Colon_Sigmoid	0.07733	Brain_Nucleus_accumbens_basal_ganglia	41	4.94176e-16	41	-1.76639	-1.76639	-1.76639	2.65062e-16	1	0
intron_20_18305807_18306298	ENSG00000125846.15	0.426764	17	2	0.1919	Artery_Coronary	0.590399	Small_Intestine_Terminal_Ileum	15.4231	3.26043e-17	1.57695	-1.30498	0.58092	-1.08562	0.619279	2	0
intron_20_18305807_18306298	ENSG00000125846.15	0.426764	17	2	0.1919	Artery_Coronary	0.590399	Small_Intestine_Terminal_Ileum	15.4231	3.26043e-17	1.57695	-1.30498	0.58092	-1.08562	0.619279	2	0
intron_20_18306393_18315069	ENSG00000125846.15	0.762045	47	2	0.459488	Adipose_Visceral_Omentum	0.879382	Cells_Cultured_fibroblasts	37.9419	6.68045e-16	9.05811	-0.670797	0.73969	0.0182905	0.32841	2	0
intron_20_18306393_18315069	ENSG00000125846.15	0.762045	47	2	0.459488	Adipose_Visceral_Omentum	0.879382	Cells_Cultured_fibroblasts	37.9419	6.68045e-16	9.05811	-0.670797	0.73969	0.0182905	0.32841	2	0
intron_20_18306393_18315069	ENSG00000125846.15	0.762045	47	2	0.459488	Adipose_Visceral_Omentum	0.879382	Cells_Cultured_fibroblasts	37.9419	6.68045e-16	9.05811	-0.670797	0.73969	0.0182905	0.32841	2	0
intron_20_18306393_18315069	ENSG00000125846.15	0.762045	47	2	0.459488	Adipose_Visceral_Omentum	0.879382	Cells_Cultured_fibroblasts	37.9419	6.68045e-16	9.05811	-0.670797	0.73969	0.0182905	0.32841	2	0
intron_20_18306393_18315069	ENSG00000125846.15	0.762045	47	2	0.459488	Adipose_Visceral_Omentum	0.879382	Cells_Cultured_fibroblasts	37.9419	6.68045e-16	9.05811	-0.670797	0.73969	0.0182905	0.32841	2	0
intron_20_18306393_18315069	ENSG00000125846.15	0.762045	47	2	0.459488	Adipose_Visceral_Omentum	0.879382	Cells_Cultured_fibroblasts	37.9419	6.68045e-16	9.05811	-0.670797	0.73969	0.0182905	0.32841	2	0
intron_20_18306393_18315069	ENSG00000125846.15	0.762045	47	2	0.459488	Adipose_Visceral_Omentum	0.879382	Cells_Cultured_fibroblasts	37.9419	6.68045e-16	9.05811	-0.670797	0.73969	0.0182905	0.32841	2	0
intron_20_18306393_18315072	ENSG00000125846.15	0.590399	27	1	0.590399	Adipose_Subcutaneous	0.590399	Cells_EBV-transformed_lymphocytes	27	5.09494e-16	27	-0.538257	0.538257	-0.338903	0.426136	1	0
intron_20_18306393_18315072	ENSG00000125846.15	0.590399	27	1	0.590399	Adipose_Subcutaneous	0.590399	Cells_EBV-transformed_lymphocytes	27	5.09494e-16	27	-0.538257	0.538257	-0.338903	0.426136	1	0
intron_20_18306393_18315072	ENSG00000125846.15	0.590399	27	1	0.590399	Adipose_Subcutaneous	0.590399	Cells_EBV-transformed_lymphocytes	27	5.09494e-16	27	-0.538257	0.538257	-0.338903	0.426136	1	0
intron_20_18306393_18315072	ENSG00000125846.15	0.590399	27	1	0.590399	Adipose_Subcutaneous	0.590399	Cells_EBV-transformed_lymphocytes	27	5.09494e-16	27	-0.538257	0.538257	-0.338903	0.426136	1	0
intron_20_18394350_18396472	ENSG00000089091.16	0.5136	14	1	0.5136	Testis	0.5136	Artery_Aorta	14	2.68888e-17	14	-0.653242	0.653242	-0.466602	0.474432	1	0
intron_20_18412853_18414348	ENSG00000089091.16	0.385414	25	2	0.166767	Small_Intestine_Terminal_Ileum	0.588	Breast_Mammary_Tissue	20.318	2.52988e-17	4.68204	0.541737	1.38267	0.988025	0.37883	2	0
intron_20_18473458_18475075	ENSG00000132664.11	0.488197	12	1	0.445736	Cells_Cultured_fibroblasts	0.540163	Esophagus_Muscularis	11.9535	1.69483e-17	11.9535	0.612566	0.762543	0.691881	0.0356672	1	0
intron_20_18480181_18480402	ENSG00000132664.11	0.3613	24	1	0.3613	Brain_Cerebellum	0.3613	Artery_Coronary	24	1.62791e-17	24	-0.912891	0.912891	0.760742	0.515473	1	0
intron_20_18480181_18480402	ENSG00000132664.11	0.3613	24	1	0.3613	Brain_Cerebellum	0.3613	Artery_Coronary	24	1.62791e-17	24	-0.912891	0.912891	0.760742	0.515473	1	0
intron_20_18480509_18481623	ENSG00000132664.11	0.429945	21	1	0.429945	Esophagus_Gastroesophageal_Junction	0.429945	Brain_Hypothalamus	21	3.8658e-17	21	-0.789286	0.789286	-0.187925	0.785518	1	0
intron_20_18480509_18481623	ENSG00000132664.11	0.429945	21	1	0.429945	Esophagus_Gastroesophageal_Junction	0.429945	Brain_Hypothalamus	21	3.8658e-17	21	-0.789286	0.789286	-0.187925	0.785518	1	0
intron_20_18481810_18483481	ENSG00000132664.11	0.332416	15	1	0.332416	Artery_Aorta	0.332416	Artery_Aorta	15	2.75401e-18	15	0.969259	0.969259	0.969259	0	1	0
intron_20_18481810_18483481	ENSG00000132664.11	0.332416	15	1	0.332416	Artery_Aorta	0.332416	Artery_Aorta	15	2.75401e-18	15	0.969259	0.969259	0.969259	0	1	0
intron_20_18494063_18495838	ENSG00000089050.15	0.0943	47	1	0.0943	Adipose_Subcutaneous	0.0943	Muscle_Skeletal	47	8.61193e-16	47	-1.67314	1.67314	-1.03236	1.33091	1	0
intron_20_18494063_18495838	ENSG00000089050.15	0.0943	47	1	0.0943	Adipose_Subcutaneous	0.0943	Muscle_Skeletal	47	8.61193e-16	47	-1.67314	1.67314	-1.03236	1.33091	1	0
intron_20_18494063_18495838	ENSG00000089050.15	0.0943	47	1	0.0943	Adipose_Subcutaneous	0.0943	Muscle_Skeletal	47	8.61193e-16	47	-1.67314	1.67314	-1.03236	1.33091	1	0
intron_20_18494063_18495838	ENSG00000089050.15	0.0943	47	1	0.0943	Adipose_Subcutaneous	0.0943	Muscle_Skeletal	47	8.61193e-16	47	-1.67314	1.67314	-1.03236	1.33091	1	0
intron_20_18494063_18495838	ENSG00000089050.15	0.0943	47	1	0.0943	Adipose_Subcutaneous	0.0943	Muscle_Skeletal	47	8.61193e-16	47	-1.67314	1.67314	-1.03236	1.33091	1	0
intron_20_18494063_18495838	ENSG00000089050.15	0.0943	47	1	0.0943	Adipose_Subcutaneous	0.0943	Muscle_Skeletal	47	8.61193e-16	47	-1.67314	1.67314	-1.03236	1.33091	1	0
intron_20_18495880_18497069	ENSG00000089050.15	0.335	10	1	0.335	Adipose_Visceral_Omentum	0.335	Brain_Cerebellar_Hemisphere	10	5.80121e-18	10	-0.964092	0.964092	-0.578455	0.812993	1	0
intron_20_18507669_18510822	ENSG00000101310.14	0.15957	22	1	0.1542	Adrenal_Gland	0.1662	Brain_Frontal_Cortex_BA9	22	5.27323e-18	22	-1.42485	-1.38452	-1.40652	0.0205563	1	0
intron_20_18507972_18510822	ENSG00000101310.14	0.16001	48	1	0.1542	Brain_Cerebellar_Hemisphere	0.975647	Artery_Aorta	47.0543	8.63461e-16	47.0543	-0.0305272	1.42485	1.37689	0.208432	1	0
intron_20_18507972_18510822	ENSG00000101310.14	0.16001	48	1	0.1542	Brain_Cerebellar_Hemisphere	0.975647	Artery_Aorta	47.0543	8.63461e-16	47.0543	-0.0305272	1.42485	1.37689	0.208432	1	0
intron_20_18507972_18510822	ENSG00000101310.14	0.16001	48	1	0.1542	Brain_Cerebellar_Hemisphere	0.975647	Artery_Aorta	47.0543	8.63461e-16	47.0543	-0.0305272	1.42485	1.37689	0.208432	1	0
intron_20_18507972_18510822	ENSG00000101310.14	0.16001	48	1	0.1542	Brain_Cerebellar_Hemisphere	0.975647	Artery_Aorta	47.0543	8.63461e-16	47.0543	-0.0305272	1.42485	1.37689	0.208432	1	0
intron_20_18507972_18510822	ENSG00000101310.14	0.16001	48	1	0.1542	Brain_Cerebellar_Hemisphere	0.975647	Artery_Aorta	47.0543	8.63461e-16	47.0543	-0.0305272	1.42485	1.37689	0.208432	1	0
intron_20_18507972_18510822	ENSG00000101310.14	0.16001	48	1	0.1542	Brain_Cerebellar_Hemisphere	0.975647	Artery_Aorta	47.0543	8.63461e-16	47.0543	-0.0305272	1.42485	1.37689	0.208432	1	0
intron_20_18507972_18510822	ENSG00000101310.14	0.16001	48	1	0.1542	Brain_Cerebellar_Hemisphere	0.975647	Artery_Aorta	47.0543	8.63461e-16	47.0543	-0.0305272	1.42485	1.37689	0.208432	1	0
intron_20_18507990_18510822	ENSG00000101310.14	0.1542	28	1	0.1542	Brain_Frontal_Cortex_BA9	0.1542	Cells_Cultured_fibroblasts	28	5.192e-16	28	-1.42485	1.42485	0.305325	1.41729	1	0
intron_20_18507990_18510822	ENSG00000101310.14	0.1542	28	1	0.1542	Brain_Frontal_Cortex_BA9	0.1542	Cells_Cultured_fibroblasts	28	5.192e-16	28	-1.42485	1.42485	0.305325	1.41729	1	0
intron_20_18507990_18510822	ENSG00000101310.14	0.1542	28	1	0.1542	Brain_Frontal_Cortex_BA9	0.1542	Cells_Cultured_fibroblasts	28	5.192e-16	28	-1.42485	1.42485	0.305325	1.41729	1	0
intron_20_18507990_18510822	ENSG00000101310.14	0.1542	28	1	0.1542	Brain_Frontal_Cortex_BA9	0.1542	Cells_Cultured_fibroblasts	28	5.192e-16	28	-1.42485	1.42485	0.305325	1.41729	1	0
intron_20_18507990_18510822	ENSG00000101310.14	0.1542	28	1	0.1542	Brain_Frontal_Cortex_BA9	0.1542	Cells_Cultured_fibroblasts	28	5.192e-16	28	-1.42485	1.42485	0.305325	1.41729	1	0
intron_20_18527611_18530680	ENSG00000101310.14	0.4106	18	1	0.4106	Esophagus_Gastroesophageal_Junction	0.4106	Breast_Mammary_Tissue	18	3.35707e-17	18	-0.822838	0.822838	-0.731412	0.38789	1	0
intron_20_18527611_18530680	ENSG00000101310.14	0.4106	18	1	0.4106	Esophagus_Gastroesophageal_Junction	0.4106	Breast_Mammary_Tissue	18	3.35707e-17	18	-0.822838	0.822838	-0.731412	0.38789	1	0
intron_20_18527611_18530680	ENSG00000101310.14	0.4106	18	1	0.4106	Esophagus_Gastroesophageal_Junction	0.4106	Breast_Mammary_Tissue	18	3.35707e-17	18	-0.822838	0.822838	-0.731412	0.38789	1	0
intron_20_18527611_18530680	ENSG00000101310.14	0.4106	18	1	0.4106	Esophagus_Gastroesophageal_Junction	0.4106	Breast_Mammary_Tissue	18	3.35707e-17	18	-0.822838	0.822838	-0.731412	0.38789	1	0
intron_20_18542402_18543019	ENSG00000101310.14	0.287622	16	1	0.2681	Brain_Caudate_basal_ganglia	0.7426	Artery_Coronary	15.5249	1.49194e-17	15.5249	0.328412	1.10745	1.03894	0.197085	1	0
intron_20_18542402_18543019	ENSG00000101310.14	0.287622	16	1	0.2681	Brain_Caudate_basal_ganglia	0.7426	Artery_Coronary	15.5249	1.49194e-17	15.5249	0.328412	1.10745	1.03894	0.197085	1	0
intron_20_18567596_18568636	ENSG00000232388.4	0.958174	10	2	0.646525	Nerve_Tibial	0.9376	Adipose_Subcutaneous	9.511	8.40504e-19	0.345858	-0.163023	0.458595	-0.0667582	0.186534	2	0
intron_20_18567596_18568636	ENSG00000125821.11	0.958174	10	2	0.646525	Nerve_Tibial	0.9376	Adipose_Subcutaneous	9.511	8.40504e-19	0.345858	-0.163023	0.458595	-0.0667582	0.186534	2	0
intron_20_18567596_18568636	ENSG00000232388.4	0.958174	10	2	0.646525	Nerve_Tibial	0.9376	Adipose_Subcutaneous	9.511	8.40504e-19	0.345858	-0.163023	0.458595	-0.0667582	0.186534	2	0
intron_20_18567596_18569236	ENSG00000232388.4	0.604148	48	3	0.27	Brain_Hippocampus	0.8846	Brain_Anterior_cingulate_cortex_BA24	33.9189	1.03475e-15	5.57379	-0.957728	1.10306	0.361704	0.479412	3	0
intron_20_18567596_18569236	ENSG00000232388.4	0.604148	48	3	0.27	Brain_Hippocampus	0.8846	Brain_Anterior_cingulate_cortex_BA24	33.9189	1.03475e-15	5.57379	-0.957728	1.10306	0.361704	0.479412	3	0
intron_20_18567596_18569236	ENSG00000232388.4	0.604148	48	3	0.27	Brain_Hippocampus	0.8846	Brain_Anterior_cingulate_cortex_BA24	33.9189	1.03475e-15	5.57379	-0.957728	1.10306	0.361704	0.479412	3	0
intron_20_18567596_18569236	ENSG00000232388.4	0.604148	48	3	0.27	Brain_Hippocampus	0.8846	Brain_Anterior_cingulate_cortex_BA24	33.9189	1.03475e-15	5.57379	-0.957728	1.10306	0.361704	0.479412	3	0
intron_20_18567596_18569236	ENSG00000232388.4	0.604148	48	3	0.27	Brain_Hippocampus	0.8846	Brain_Anterior_cingulate_cortex_BA24	33.9189	1.03475e-15	5.57379	-0.957728	1.10306	0.361704	0.479412	3	0
intron_20_18567596_18569236	ENSG00000232388.4	0.604148	48	3	0.27	Brain_Hippocampus	0.8846	Brain_Anterior_cingulate_cortex_BA24	33.9189	1.03475e-15	5.57379	-0.957728	1.10306	0.361704	0.479412	3	0
intron_20_18567596_18569236	ENSG00000125821.11	0.604148	48	3	0.27	Brain_Hippocampus	0.8846	Brain_Anterior_cingulate_cortex_BA24	33.9189	1.03475e-15	5.57379	-0.957728	1.10306	0.361704	0.479412	3	0
intron_20_18567596_18569236	ENSG00000125821.11	0.604148	48	3	0.27	Brain_Hippocampus	0.8846	Brain_Anterior_cingulate_cortex_BA24	33.9189	1.03475e-15	5.57379	-0.957728	1.10306	0.361704	0.479412	3	0
intron_20_18567596_18569236	ENSG00000232388.4	0.604148	48	3	0.27	Brain_Hippocampus	0.8846	Brain_Anterior_cingulate_cortex_BA24	33.9189	1.03475e-15	5.57379	-0.957728	1.10306	0.361704	0.479412	3	0
intron_20_18567596_18569239	ENSG00000232388.4	0.587678	46	3	0.1774	Brain_Nucleus_accumbens_basal_ganglia	0.8846	Vagina	26.7764	7.43671e-16	7.95915	-1.10306	1.3488	0.239409	0.645501	3	0
intron_20_18567596_18569239	ENSG00000125821.11	0.587678	46	3	0.1774	Brain_Nucleus_accumbens_basal_ganglia	0.8846	Vagina	26.7764	7.43671e-16	7.95915	-1.10306	1.3488	0.239409	0.645501	3	0
intron_20_18567596_18569239	ENSG00000232388.4	0.587678	46	3	0.1774	Brain_Nucleus_accumbens_basal_ganglia	0.8846	Vagina	26.7764	7.43671e-16	7.95915	-1.10306	1.3488	0.239409	0.645501	3	0
intron_20_18567596_18569239	ENSG00000232388.4	0.587678	46	3	0.1774	Brain_Nucleus_accumbens_basal_ganglia	0.8846	Vagina	26.7764	7.43671e-16	7.95915	-1.10306	1.3488	0.239409	0.645501	3	0
intron_20_18567596_18569239	ENSG00000232388.4	0.587678	46	3	0.1774	Brain_Nucleus_accumbens_basal_ganglia	0.8846	Vagina	26.7764	7.43671e-16	7.95915	-1.10306	1.3488	0.239409	0.645501	3	0
intron_20_18567596_18569239	ENSG00000232388.4	0.587678	46	3	0.1774	Brain_Nucleus_accumbens_basal_ganglia	0.8846	Vagina	26.7764	7.43671e-16	7.95915	-1.10306	1.3488	0.239409	0.645501	3	0
intron_20_18567596_18569239	ENSG00000125821.11	0.587678	46	3	0.1774	Brain_Nucleus_accumbens_basal_ganglia	0.8846	Vagina	26.7764	7.43671e-16	7.95915	-1.10306	1.3488	0.239409	0.645501	3	0
intron_20_18567596_18569239	ENSG00000232388.4	0.587678	46	3	0.1774	Brain_Nucleus_accumbens_basal_ganglia	0.8846	Vagina	26.7764	7.43671e-16	7.95915	-1.10306	1.3488	0.239409	0.645501	3	0
intron_20_18567596_18569239	ENSG00000232388.4	0.587678	46	3	0.1774	Brain_Nucleus_accumbens_basal_ganglia	0.8846	Vagina	26.7764	7.43671e-16	7.95915	-1.10306	1.3488	0.239409	0.645501	3	0
intron_20_18588115_18593731	ENSG00000232388.4	0.75425	17	2	0.5273	Heart_Atrial_Appendage	0.531504	Brain_Cerebellar_Hemisphere	16.1709	4.62274e-17	0.829083	-0.632133	0.632133	-0.557387	0.306536	2	0
intron_20_18588115_18593731	ENSG00000125821.11	0.75425	17	2	0.5273	Heart_Atrial_Appendage	0.531504	Brain_Cerebellar_Hemisphere	16.1709	4.62274e-17	0.829083	-0.632133	0.632133	-0.557387	0.306536	2	0
intron_20_18628233_18630381	ENSG00000125821.11	0.464142	20	2	0.2175	Artery_Aorta	0.804	Minor_Salivary_Gland	15.0357	1.2929e-17	4.96429	0.248174	1.2332	0.937063	0.439924	2	0
intron_20_18628233_18744100	ENSG00000125821.11	0.671819	28	3	0.214807	Nerve_Tibial	0.8933	Esophagus_Muscularis	21.7785	6.71284e-16	0.936699	-1.24046	0.13413	-0.970232	0.45847	3	0
intron_20_18628233_18744100	ENSG00000125821.11	0.671819	28	3	0.214807	Nerve_Tibial	0.8933	Esophagus_Muscularis	21.7785	6.71284e-16	0.936699	-1.24046	0.13413	-0.970232	0.45847	3	0
intron_20_18628233_18744100	ENSG00000125821.11	0.671819	28	3	0.214807	Nerve_Tibial	0.8933	Esophagus_Muscularis	21.7785	6.71284e-16	0.936699	-1.24046	0.13413	-0.970232	0.45847	3	0
intron_20_1867468_1867933	ENSG00000230839.1	0.5176	3	1	0.5176	Whole_Blood	0.5176	Brain_Cortex	3	2.11126e-48	3	-0.647049	-0.647049	-0.647049	1.11022e-16	1	0
intron_20_1867468_1867933	ENSG00000276649.1	0.5176	3	1	0.5176	Whole_Blood	0.5176	Brain_Cortex	3	2.11126e-48	3	-0.647049	-0.647049	-0.647049	1.11022e-16	1	0
intron_20_1891168_1893722	ENSG00000276649.1	0.5553	2	1	0.5553	Brain_Amygdala	0.5553	Whole_Blood	2	3.53145e-16	2	0.589837	0.589837	0.589837	1.11022e-16	1	0
intron_20_1895526_1915099	ENSG00000198053.11	0.0267636	6	3	0.01242	Brain_Anterior_cingulate_cortex_BA24	0.3969	Liver	4.66228	2.32264e-17	0.337068	-0.847171	2.49998	1.58537	1.30194	3	0
intron_20_1915455_1921395	ENSG00000198053.11	0.0137211	49	1	0.00655673	Esophagus_Mucosa	0.0300436	Testis	48.7511	1.12132e-15	48.7511	-2.71856	-2.16951	-2.4583	0.134685	1	0
intron_20_1915455_1921395	ENSG00000198053.11	0.0137211	49	1	0.00655673	Esophagus_Mucosa	0.0300436	Testis	48.7511	1.12132e-15	48.7511	-2.71856	-2.16951	-2.4583	0.134685	1	0
intron_20_1915455_1921395	ENSG00000198053.11	0.0137211	49	1	0.00655673	Esophagus_Mucosa	0.0300436	Testis	48.7511	1.12132e-15	48.7511	-2.71856	-2.16951	-2.4583	0.134685	1	0
intron_20_1915455_1921395	ENSG00000198053.11	0.0137211	49	1	0.00655673	Esophagus_Mucosa	0.0300436	Testis	48.7511	1.12132e-15	48.7511	-2.71856	-2.16951	-2.4583	0.134685	1	0
intron_20_1915455_1921395	ENSG00000198053.11	0.0137211	49	1	0.00655673	Esophagus_Mucosa	0.0300436	Testis	48.7511	1.12132e-15	48.7511	-2.71856	-2.16951	-2.4583	0.134685	1	0
intron_20_1915455_1921395	ENSG00000198053.11	0.0137211	49	1	0.00655673	Esophagus_Mucosa	0.0300436	Testis	48.7511	1.12132e-15	48.7511	-2.71856	-2.16951	-2.4583	0.134685	1	0
intron_20_1915455_1921395	ENSG00000198053.11	0.0137211	49	1	0.00655673	Esophagus_Mucosa	0.0300436	Testis	48.7511	1.12132e-15	48.7511	-2.71856	-2.16951	-2.4583	0.134685	1	0
intron_20_1922645_1924764	ENSG00000198053.11	0.01196	42	1	0.01196	Adipose_Subcutaneous	0.01196	Brain_Caudate_basal_ganglia	42	9.4469e-16	42	2.51332	2.51332	2.51332	3.02312e-16	1	0
intron_20_1922645_1924764	ENSG00000198053.11	0.01196	42	1	0.01196	Adipose_Subcutaneous	0.01196	Brain_Caudate_basal_ganglia	42	9.4469e-16	42	2.51332	2.51332	2.51332	3.02312e-16	1	0
intron_20_1922645_1924764	ENSG00000198053.11	0.01196	42	1	0.01196	Adipose_Subcutaneous	0.01196	Brain_Caudate_basal_ganglia	42	9.4469e-16	42	2.51332	2.51332	2.51332	3.02312e-16	1	0
intron_20_1922645_1924764	ENSG00000198053.11	0.01196	42	1	0.01196	Adipose_Subcutaneous	0.01196	Brain_Caudate_basal_ganglia	42	9.4469e-16	42	2.51332	2.51332	2.51332	3.02312e-16	1	0
intron_20_1922645_1924764	ENSG00000198053.11	0.01196	42	1	0.01196	Adipose_Subcutaneous	0.01196	Brain_Caudate_basal_ganglia	42	9.4469e-16	42	2.51332	2.51332	2.51332	3.02312e-16	1	0
intron_20_1922645_1924764	ENSG00000198053.11	0.01196	42	1	0.01196	Adipose_Subcutaneous	0.01196	Brain_Caudate_basal_ganglia	42	9.4469e-16	42	2.51332	2.51332	2.51332	3.02312e-16	1	0
intron_20_1922645_1924764	ENSG00000198053.11	0.01196	42	1	0.01196	Adipose_Subcutaneous	0.01196	Brain_Caudate_basal_ganglia	42	9.4469e-16	42	2.51332	2.51332	2.51332	3.02312e-16	1	0
intron_20_1924877_1927875	ENSG00000198053.11	0.01196	45	1	0.01196	Adipose_Subcutaneous	0.01196	Adrenal_Gland	45	1.40136e-15	45	2.51332	2.51332	2.51332	2.59292e-16	1	0
intron_20_1924877_1927875	ENSG00000198053.11	0.01196	45	1	0.01196	Adipose_Subcutaneous	0.01196	Adrenal_Gland	45	1.40136e-15	45	2.51332	2.51332	2.51332	2.59292e-16	1	0
intron_20_1924877_1927875	ENSG00000198053.11	0.01196	45	1	0.01196	Adipose_Subcutaneous	0.01196	Adrenal_Gland	45	1.40136e-15	45	2.51332	2.51332	2.51332	2.59292e-16	1	0
intron_20_1924877_1927875	ENSG00000198053.11	0.01196	45	1	0.01196	Adipose_Subcutaneous	0.01196	Adrenal_Gland	45	1.40136e-15	45	2.51332	2.51332	2.51332	2.59292e-16	1	0
intron_20_1924877_1927875	ENSG00000198053.11	0.01196	45	1	0.01196	Adipose_Subcutaneous	0.01196	Adrenal_Gland	45	1.40136e-15	45	2.51332	2.51332	2.51332	2.59292e-16	1	0
intron_20_1934754_1937320	ENSG00000198053.11	0.0771187	13	2	0.02363	Colon_Sigmoid	0.7559	Brain_Spinal_cord_cervical_c-1	12.0138	2.0853e-20	0.986235	-2.26309	0.310869	-0.365388	0.615471	2	0
intron_20_19673654_19681858	ENSG00000185052.11	0.3612	1	1	0.3612	Adipose_Subcutaneous	0.3612	Adipose_Subcutaneous	1	1	1	0.913081	0.913081	0.913081	NA	1	0
intron_20_19681991_19684176	ENSG00000185052.11	0.3461	17	1	0.3461	Skin_Not_Sun_Exposed_Suprapubic	0.3461	Adipose_Subcutaneous	17	1.49653e-17	17	-0.942181	-0.942181	-0.942181	1.44222e-16	1	0
intron_20_19681991_19684176	ENSG00000185052.11	0.3461	17	1	0.3461	Skin_Not_Sun_Exposed_Suprapubic	0.3461	Adipose_Subcutaneous	17	1.49653e-17	17	-0.942181	-0.942181	-0.942181	1.44222e-16	1	0
intron_20_19757939_19799622	ENSG00000233895.1	0.9736	14	2	0.8171	Artery_Aorta	0.9306	Muscle_Skeletal	13.1662	1.18642e-18	0.83375	-0.231276	0.231276	0.187938	0.126628	2	0
intron_20_19757939_19799622	ENSG00000233895.1	0.9736	14	2	0.8171	Artery_Aorta	0.9306	Muscle_Skeletal	13.1662	1.18642e-18	0.83375	-0.231276	0.231276	0.187938	0.126628	2	0
intron_20_19758327_19799622	ENSG00000233895.1	0.8171	25	1	0.8171	Brain_Hypothalamus	0.8171	Adipose_Subcutaneous	25	1.49426e-17	25	-0.231276	0.231276	-0.0647574	0.226604	1	0
intron_20_19758327_19799622	ENSG00000233895.1	0.8171	25	1	0.8171	Brain_Hypothalamus	0.8171	Adipose_Subcutaneous	25	1.49426e-17	25	-0.231276	0.231276	-0.0647574	0.226604	1	0
intron_20_19758327_19799622	ENSG00000233895.1	0.8171	25	1	0.8171	Brain_Hypothalamus	0.8171	Adipose_Subcutaneous	25	1.49426e-17	25	-0.231276	0.231276	-0.0647574	0.226604	1	0
intron_20_19799747_19809174	ENSG00000233895.1	0.233541	2	2	0.125	Heart_Atrial_Appendage	0.538	Cells_Cultured_fibroblasts	1.08264	0.917363	0.917363	0.61584	1.53412	1.07498	0.649322	2	0
intron_20_19799747_19809174	ENSG00000132669.12	0.233541	2	2	0.125	Heart_Atrial_Appendage	0.538	Cells_Cultured_fibroblasts	1.08264	0.917363	0.917363	0.61584	1.53412	1.07498	0.649322	2	0
intron_20_19799747_19871082	ENSG00000132669.12	0.552232	12	4	0.125	Nerve_Tibial	0.9156	Heart_Atrial_Appendage	8.68883	1.91653e-17	0.58271	-0.50167	1.53412	0.997426	0.649684	4	0
intron_20_19799747_19871082	ENSG00000132669.12	0.552232	12	4	0.125	Nerve_Tibial	0.9156	Heart_Atrial_Appendage	8.68883	1.91653e-17	0.58271	-0.50167	1.53412	0.997426	0.649684	4	0
intron_20_19799747_19871082	ENSG00000233895.1	0.552232	12	4	0.125	Nerve_Tibial	0.9156	Heart_Atrial_Appendage	8.68883	1.91653e-17	0.58271	-0.50167	1.53412	0.997426	0.649684	4	0
intron_20_19799747_19871082	ENSG00000233895.1	0.552232	12	4	0.125	Nerve_Tibial	0.9156	Heart_Atrial_Appendage	8.68883	1.91653e-17	0.58271	-0.50167	1.53412	0.997426	0.649684	4	0
intron_20_19799747_19871082	ENSG00000132669.12	0.552232	12	4	0.125	Nerve_Tibial	0.9156	Heart_Atrial_Appendage	8.68883	1.91653e-17	0.58271	-0.50167	1.53412	0.997426	0.649684	4	0
intron_20_19799747_19871082	ENSG00000233895.1	0.552232	12	4	0.125	Nerve_Tibial	0.9156	Heart_Atrial_Appendage	8.68883	1.91653e-17	0.58271	-0.50167	1.53412	0.997426	0.649684	4	0
intron_20_19799747_19889566	ENSG00000233895.1	0.4355	23	3	0.0843165	Muscle_Skeletal	0.8819	Adrenal_Gland	15.8533	1.23158e-19	1.6624	-0.148561	1.72617	1.07725	0.68049	3	0
intron_20_19799747_19889566	ENSG00000132669.12	0.4355	23	3	0.0843165	Muscle_Skeletal	0.8819	Adrenal_Gland	15.8533	1.23158e-19	1.6624	-0.148561	1.72617	1.07725	0.68049	3	0
intron_20_19799747_19889566	ENSG00000233895.1	0.4355	23	3	0.0843165	Muscle_Skeletal	0.8819	Adrenal_Gland	15.8533	1.23158e-19	1.6624	-0.148561	1.72617	1.07725	0.68049	3	0
intron_20_19799747_19889566	ENSG00000132669.12	0.4355	23	3	0.0843165	Muscle_Skeletal	0.8819	Adrenal_Gland	15.8533	1.23158e-19	1.6624	-0.148561	1.72617	1.07725	0.68049	3	0
intron_20_19799747_19889566	ENSG00000132669.12	0.4355	23	3	0.0843165	Muscle_Skeletal	0.8819	Adrenal_Gland	15.8533	1.23158e-19	1.6624	-0.148561	1.72617	1.07725	0.68049	3	0
intron_20_19799747_19889566	ENSG00000132669.12	0.4355	23	3	0.0843165	Muscle_Skeletal	0.8819	Adrenal_Gland	15.8533	1.23158e-19	1.6624	-0.148561	1.72617	1.07725	0.68049	3	0
intron_20_19799747_19889566	ENSG00000233895.1	0.4355	23	3	0.0843165	Muscle_Skeletal	0.8819	Adrenal_Gland	15.8533	1.23158e-19	1.6624	-0.148561	1.72617	1.07725	0.68049	3	0
intron_20_19799747_19889566	ENSG00000233895.1	0.4355	23	3	0.0843165	Muscle_Skeletal	0.8819	Adrenal_Gland	15.8533	1.23158e-19	1.6624	-0.148561	1.72617	1.07725	0.68049	3	0
intron_20_19870915_19871082	ENSG00000233895.1	0.190429	5	1	0.1255	Adipose_Subcutaneous	0.3072	Vagina	4.93017	4.24309e-17	4.93017	-1.53209	-1.02111	-1.2999	0.181984	1	0
intron_20_19870915_19871082	ENSG00000132669.12	0.190429	5	1	0.1255	Adipose_Subcutaneous	0.3072	Vagina	4.93017	4.24309e-17	4.93017	-1.53209	-1.02111	-1.2999	0.181984	1	0
intron_20_19871295_19889566	ENSG00000132669.12	0.587938	24	2	0.3072	Cells_Cultured_fibroblasts	0.9398	Adipose_Visceral_Omentum	22.0142	8.51394e-18	1.86248	0.0755212	1.02111	0.225401	0.253288	2	0
intron_20_19871295_19889566	ENSG00000233895.1	0.587938	24	2	0.3072	Cells_Cultured_fibroblasts	0.9398	Adipose_Visceral_Omentum	22.0142	8.51394e-18	1.86248	0.0755212	1.02111	0.225401	0.253288	2	0
intron_20_19871295_19889566	ENSG00000233895.1	0.587938	24	2	0.3072	Cells_Cultured_fibroblasts	0.9398	Adipose_Visceral_Omentum	22.0142	8.51394e-18	1.86248	0.0755212	1.02111	0.225401	0.253288	2	0
intron_20_19871295_19889566	ENSG00000132669.12	0.587938	24	2	0.3072	Cells_Cultured_fibroblasts	0.9398	Adipose_Visceral_Omentum	22.0142	8.51394e-18	1.86248	0.0755212	1.02111	0.225401	0.253288	2	0
intron_20_19871295_19889566	ENSG00000233895.1	0.587938	24	2	0.3072	Cells_Cultured_fibroblasts	0.9398	Adipose_Visceral_Omentum	22.0142	8.51394e-18	1.86248	0.0755212	1.02111	0.225401	0.253288	2	0
intron_20_19871295_19889566	ENSG00000132669.12	0.587938	24	2	0.3072	Cells_Cultured_fibroblasts	0.9398	Adipose_Visceral_Omentum	22.0142	8.51394e-18	1.86248	0.0755212	1.02111	0.225401	0.253288	2	0
intron_20_19886780_19889566	ENSG00000233895.1	0.347178	4	2	0.1651	Brain_Cortex	0.1865	Lung	3.55396	3.24622e-16	0.420942	1.321	1.38812	1.3705	0.0330381	2	0
intron_20_19886780_19889566	ENSG00000132669.12	0.347178	4	2	0.1651	Brain_Cortex	0.1865	Lung	3.55396	3.24622e-16	0.420942	1.321	1.38812	1.3705	0.0330381	2	0
intron_20_19935199_19935439	ENSG00000132669.12	0.278627	18	2	0.1516	Artery_Coronary	0.572296	Prostate	17.01	6.58032e-18	0.990038	-0.564673	1.4339	1.32287	0.471069	2	0
intron_20_19935199_19935608	ENSG00000132669.12	0.352448	4	2	0.1516	Breast_Mammary_Tissue	0.843043	Adipose_Subcutaneous	3.09262	6.39021e-17	0.907378	-1.4339	-0.198002	-1.12493	0.61795	2	0
intron_20_19935199_19956615	ENSG00000132669.12	0.276817	33	2	0.147975	Lung	0.429684	Brain_Caudate_basal_ganglia	18.2333	4.12626e-16	14.7667	-1.44672	0.789733	-0.316967	1.10077	2	0
intron_20_19935199_19956615	ENSG00000132669.12	0.276817	33	2	0.147975	Lung	0.429684	Brain_Caudate_basal_ganglia	18.2333	4.12626e-16	14.7667	-1.44672	0.789733	-0.316967	1.10077	2	0
intron_20_19935199_19956615	ENSG00000132669.12	0.276817	33	2	0.147975	Lung	0.429684	Brain_Caudate_basal_ganglia	18.2333	4.12626e-16	14.7667	-1.44672	0.789733	-0.316967	1.10077	2	0
intron_20_19935607_19956615	ENSG00000132669.12	0.0282529	21	2	0.03302	Skin_Sun_Exposed_Lower_leg	0.157121	Artery_Coronary	16.3299	8.88341e-18	4.45936	-1.56152	2.13184	0.940618	1.44119	2	0
intron_20_19935607_19956615	ENSG00000132669.12	0.0282529	21	2	0.03302	Skin_Sun_Exposed_Lower_leg	0.157121	Artery_Coronary	16.3299	8.88341e-18	4.45936	-1.56152	2.13184	0.940618	1.44119	2	0
intron_20_19935607_19956615	ENSG00000132669.12	0.0282529	21	2	0.03302	Skin_Sun_Exposed_Lower_leg	0.157121	Artery_Coronary	16.3299	8.88341e-18	4.45936	-1.56152	2.13184	0.940618	1.44119	2	0
intron_20_19935607_19956615	ENSG00000132669.12	0.0282529	21	2	0.03302	Skin_Sun_Exposed_Lower_leg	0.157121	Artery_Coronary	16.3299	8.88341e-18	4.45936	-1.56152	2.13184	0.940618	1.44119	2	0
intron_20_19960811_19964952	ENSG00000132669.12	0.1233	6	1	0.1233	Esophagus_Gastroesophageal_Junction	0.1233	Adipose_Visceral_Omentum	6	9.17935e-17	6	-1.54107	1.54107	0.51369	1.59161	1	0
intron_20_19965024_19970838	ENSG00000132669.12	0.030881	14	1	0.03057	Adipose_Subcutaneous	0.0313	Brain_Substantia_nigra	14	1.02847e-17	14	-2.16263	2.15324	-1.23579	1.83667	1	0
intron_20_19965024_19970838	ENSG00000132669.12	0.030881	14	1	0.03057	Adipose_Subcutaneous	0.0313	Brain_Substantia_nigra	14	1.02847e-17	14	-2.16263	2.15324	-1.23579	1.83667	1	0
intron_20_19990311_19992168	ENSG00000132669.12	0.149236	19	2	0.05541	Adrenal_Gland	0.4916	Thyroid	17.9605	1.11496e-17	1.01226	-1.91565	-0.687766	-1.74679	0.274373	2	0
intron_20_19990311_19992168	ENSG00000132669.12	0.149236	19	2	0.05541	Adrenal_Gland	0.4916	Thyroid	17.9605	1.11496e-17	1.01226	-1.91565	-0.687766	-1.74679	0.274373	2	0
intron_20_19992299_19996679	ENSG00000132669.12	0.9433	5	1	0.9433	Adipose_Visceral_Omentum	0.9433	Artery_Coronary	5	6.79844e-33	5	-0.0711228	0.0711228	0.0142246	0.0779112	1	0
intron_20_20017449_20022456	ENSG00000173418.11	0.1712	1	1	0.1712	Kidney_Cortex	0.1712	Kidney_Cortex	1	1	1	1.36836	1.36836	1.36836	NA	1	0
intron_20_20025767_20026784	ENSG00000173418.11	0.075	5	1	0.075	Brain_Substantia_nigra	0.075	Liver	5	8.75079e-33	5	-1.78046	-1.78046	-1.78046	2.93737e-16	1	0
intron_20_20032653_20033102	ENSG00000173418.11	0.0942998	8	2	0.04799	Skin_Sun_Exposed_Lower_leg	0.05841	Artery_Aorta	6.4896	4.03351e-17	1.5104	1.89261	1.97746	1.92443	0.0439134	2	0
intron_20_20043662_20045308	ENSG00000101343.14	0.178568	48	1	0.172629	Brain_Amygdala	0.7488	Testis	47.482	8.70657e-16	47.482	-1.3638	1.3638	0.148734	1.3563	1	0
intron_20_20043662_20045308	ENSG00000101343.14	0.178568	48	1	0.172629	Brain_Amygdala	0.7488	Testis	47.482	8.70657e-16	47.482	-1.3638	1.3638	0.148734	1.3563	1	0
intron_20_20043662_20045308	ENSG00000101343.14	0.178568	48	1	0.172629	Brain_Amygdala	0.7488	Testis	47.482	8.70657e-16	47.482	-1.3638	1.3638	0.148734	1.3563	1	0
intron_20_20043662_20045308	ENSG00000101343.14	0.178568	48	1	0.172629	Brain_Amygdala	0.7488	Testis	47.482	8.70657e-16	47.482	-1.3638	1.3638	0.148734	1.3563	1	0
intron_20_20043662_20045308	ENSG00000101343.14	0.178568	48	1	0.172629	Brain_Amygdala	0.7488	Testis	47.482	8.70657e-16	47.482	-1.3638	1.3638	0.148734	1.3563	1	0
intron_20_20043662_20045308	ENSG00000101343.14	0.178568	48	1	0.172629	Brain_Amygdala	0.7488	Testis	47.482	8.70657e-16	47.482	-1.3638	1.3638	0.148734	1.3563	1	0
intron_20_20043662_20045308	ENSG00000101343.14	0.178568	48	1	0.172629	Brain_Amygdala	0.7488	Testis	47.482	8.70657e-16	47.482	-1.3638	1.3638	0.148734	1.3563	1	0
intron_20_20098814_20142857	ENSG00000089101.17	0.806685	4	2	0.404229	Muscle_Skeletal	0.9577	Heart_Left_Ventricle	3.5491	2.80915e-34	0.385381	-0.834093	-0.05304	-0.482618	0.322036	2	0
intron_20_20120322_20142857	ENSG00000089101.17	0.3761	2	1	0.3761	Heart_Left_Ventricle	0.3761	Heart_Left_Ventricle	2	6.12164e-17	2	0.885105	0.885105	0.885105	0	1	0
intron_20_20159444_20166397	ENSG00000089101.17	0.391737	2	2	0.171539	Muscle_Skeletal	0.3778	Heart_Left_Ventricle	1.60429	0.395707	0.395707	0.881957	1.36727	1.12462	0.343171	2	0
intron_20_20169460_20171781	ENSG00000089101.17	0.552894	4	2	0.4771	Heart_Left_Ventricle	0.989728	Testis	3.53901	2.21242e-16	0.460995	-0.281405	0.710975	0.153514	0.416343	2	0
intron_20_20169460_20187930	ENSG00000089101.17	0.733607	5	3	0.433678	Brain_Hypothalamus	0.820941	Muscle_Skeletal	3.02014	4.73652e-17	0.1824	-0.782914	-0.226335	-0.435927	0.285065	3	0
intron_20_20298386_20322647	ENSG00000089101.17	0.117368	3	1	0.1161	Muscle_Skeletal	0.1202	Heart_Left_Ventricle	2.97628	4.24407e-17	2.97628	1.55393	1.57136	1.55974	0.0100582	1	0
intron_20_20393253_20396695	ENSG00000188559.13	0.201416	18	1	0.08706	Muscle_Skeletal	0.2126	Artery_Aorta	17.7475	2.36396e-17	17.7475	-1.71111	-1.24645	-1.27226	0.109523	1	0
intron_20_20393253_20396695	ENSG00000188559.13	0.201416	18	1	0.08706	Muscle_Skeletal	0.2126	Artery_Aorta	17.7475	2.36396e-17	17.7475	-1.71111	-1.24645	-1.27226	0.109523	1	0
intron_20_20393253_20412027	ENSG00000188559.13	0.2126	6	1	0.2126	Adipose_Subcutaneous	0.2126	Thyroid	6	3.49077e-17	6	-1.24645	-1.24645	-1.24645	9.93014e-17	1	0
intron_20_20393253_20412027	ENSG00000188559.13	0.2126	6	1	0.2126	Adipose_Subcutaneous	0.2126	Thyroid	6	3.49077e-17	6	-1.24645	-1.24645	-1.24645	9.93014e-17	1	0
intron_20_20503506_20505411	ENSG00000188559.13	0.09011	24	1	0.09011	Artery_Aorta	0.09011	Adrenal_Gland	24	1.0176e-17	24	-1.69482	1.69482	-0.706174	1.57383	1	0
intron_20_20503506_20505411	ENSG00000188559.13	0.09011	24	1	0.09011	Artery_Aorta	0.09011	Adrenal_Gland	24	1.0176e-17	24	-1.69482	1.69482	-0.706174	1.57383	1	0
intron_20_20503506_20505411	ENSG00000188559.13	0.09011	24	1	0.09011	Artery_Aorta	0.09011	Adrenal_Gland	24	1.0176e-17	24	-1.69482	1.69482	-0.706174	1.57383	1	0
intron_20_20503506_20505411	ENSG00000188559.13	0.09011	24	1	0.09011	Artery_Aorta	0.09011	Adrenal_Gland	24	1.0176e-17	24	-1.69482	1.69482	-0.706174	1.57383	1	0
intron_20_20505173_20505411	ENSG00000188559.13	0.08808	1	1	0.08808	Whole_Blood	0.08808	Whole_Blood	1	1	1	-1.70561	-1.70561	-1.70561	NA	1	0
intron_20_20573068_20583050	ENSG00000188559.13	0.3863	24	1	0.3863	Skin_Sun_Exposed_Lower_leg	0.3863	Artery_Coronary	24	5.69907e-17	24	0.866347	0.866347	0.866347	9.2599e-17	1	0
intron_20_20573068_20583050	ENSG00000188559.13	0.3863	24	1	0.3863	Skin_Sun_Exposed_Lower_leg	0.3863	Artery_Coronary	24	5.69907e-17	24	0.866347	0.866347	0.866347	9.2599e-17	1	0
intron_20_20573068_20583050	ENSG00000188559.13	0.3863	24	1	0.3863	Skin_Sun_Exposed_Lower_leg	0.3863	Artery_Coronary	24	5.69907e-17	24	0.866347	0.866347	0.866347	9.2599e-17	1	0
intron_20_20573068_20583050	ENSG00000188559.13	0.3863	24	1	0.3863	Skin_Sun_Exposed_Lower_leg	0.3863	Artery_Coronary	24	5.69907e-17	24	0.866347	0.866347	0.866347	9.2599e-17	1	0
intron_20_20602622_20605175	ENSG00000188559.13	0.124	3	1	0.124	Breast_Mammary_Tissue	0.124	Adipose_Subcutaneous	3	1.41301e-16	3	-1.5382	1.5382	-0.512733	1.77616	1	0
intron_20_20619414_20620463	ENSG00000188559.13	0.1146	1	1	0.1146	Adipose_Visceral_Omentum	0.1146	Adipose_Visceral_Omentum	1	1	1	1.57785	1.57785	1.57785	NA	1	0
intron_20_20637501_20639785	ENSG00000188559.13	0.06317	17	1	0.06317	Brain_Frontal_Cortex_BA9	0.06317	Adipose_Visceral_Omentum	17	6.04396e-19	17	-1.85799	1.85799	1.20223	1.46021	1	0
intron_20_20637501_20639785	ENSG00000188559.13	0.06317	17	1	0.06317	Brain_Frontal_Cortex_BA9	0.06317	Adipose_Visceral_Omentum	17	6.04396e-19	17	-1.85799	1.85799	1.20223	1.46021	1	0
intron_20_2103365_2116666	ENSG00000125834.12	0.306237	27	2	0.132341	Testis	0.318566	Cells_Cultured_fibroblasts	25.2812	1.10592e-15	1.61501	-1.50493	1.04159	-0.729209	0.869822	2	0
intron_20_2103365_2116666	ENSG00000125834.12	0.306237	27	2	0.132341	Testis	0.318566	Cells_Cultured_fibroblasts	25.2812	1.10592e-15	1.61501	-1.50493	1.04159	-0.729209	0.869822	2	0
intron_20_2103365_2116666	ENSG00000125834.12	0.306237	27	2	0.132341	Testis	0.318566	Cells_Cultured_fibroblasts	25.2812	1.10592e-15	1.61501	-1.50493	1.04159	-0.729209	0.869822	2	0
intron_20_21126204_21132097	ENSG00000088970.15	0.000418517	8	2	0.000130281	Testis	0.2751	Brain_Amygdala	7.00141	1.92401e-19	0.998593	-3.82593	1.09139	0.20388	1.79854	2	0
intron_20_21132159_21136390	ENSG00000088970.15	0.100476	47	1	0.1009	Cells_EBV-transformed_lymphocytes	0.328207	Ovary	46.2267	8.92808e-16	46.2267	-1.64051	1.64051	1.09614	1.21836	1	0
intron_20_21132159_21136390	ENSG00000088970.15	0.100476	47	1	0.1009	Cells_EBV-transformed_lymphocytes	0.328207	Ovary	46.2267	8.92808e-16	46.2267	-1.64051	1.64051	1.09614	1.21836	1	0
intron_20_21132159_21136390	ENSG00000088970.15	0.100476	47	1	0.1009	Cells_EBV-transformed_lymphocytes	0.328207	Ovary	46.2267	8.92808e-16	46.2267	-1.64051	1.64051	1.09614	1.21836	1	0
intron_20_21132159_21136390	ENSG00000088970.15	0.100476	47	1	0.1009	Cells_EBV-transformed_lymphocytes	0.328207	Ovary	46.2267	8.92808e-16	46.2267	-1.64051	1.64051	1.09614	1.21836	1	0
intron_20_21132159_21136390	ENSG00000088970.15	0.100476	47	1	0.1009	Cells_EBV-transformed_lymphocytes	0.328207	Ovary	46.2267	8.92808e-16	46.2267	-1.64051	1.64051	1.09614	1.21836	1	0
intron_20_21132159_21136390	ENSG00000088970.15	0.100476	47	1	0.1009	Cells_EBV-transformed_lymphocytes	0.328207	Ovary	46.2267	8.92808e-16	46.2267	-1.64051	1.64051	1.09614	1.21836	1	0
intron_20_21132159_21136390	ENSG00000088970.15	0.100476	47	1	0.1009	Cells_EBV-transformed_lymphocytes	0.328207	Ovary	46.2267	8.92808e-16	46.2267	-1.64051	1.64051	1.09614	1.21836	1	0
intron_20_21136552_21145565	ENSG00000088970.15	8.83636e-06	25	2	1.62e-06	Prostate	0.3088	Minor_Salivary_Gland	17.3861	2.43324e-18	7.61386	-4.79583	-1.01774	-2.50134	1.85932	2	0
intron_20_21136552_21145565	ENSG00000088970.15	8.83636e-06	25	2	1.62e-06	Prostate	0.3088	Minor_Salivary_Gland	17.3861	2.43324e-18	7.61386	-4.79583	-1.01774	-2.50134	1.85932	2	0
intron_20_21136552_21145565	ENSG00000088970.15	8.83636e-06	25	2	1.62e-06	Prostate	0.3088	Minor_Salivary_Gland	17.3861	2.43324e-18	7.61386	-4.79583	-1.01774	-2.50134	1.85932	2	0
intron_20_21145654_21161871	ENSG00000088970.15	3.73e-06	8	1	3.73e-06	Adipose_Subcutaneous	3.73e-06	Brain_Putamen_basal_ganglia	8	5.6438e-17	8	4.62589	4.62589	4.62589	5.81449e-16	1	0
intron_20_21145654_21161871	ENSG00000088970.15	3.73e-06	8	1	3.73e-06	Adipose_Subcutaneous	3.73e-06	Brain_Putamen_basal_ganglia	8	5.6438e-17	8	4.62589	4.62589	4.62589	5.81449e-16	1	0
intron_20_21205530_21214535	ENSG00000088970.15	0.432	3	1	0.432	Colon_Sigmoid	0.432	Adipose_Subcutaneous	3	1.1058e-16	3	0.785774	0.785774	0.785774	1.11022e-16	1	0
intron_20_21215648_21229011	ENSG00000088970.15	2.227e-06	13	1	2.227e-06	Adipose_Subcutaneous	2.227e-06	Esophagus_Muscularis	13	3.90039e-32	13	-4.73165	4.73165	-4.00371	2.62465	1	0
intron_20_21215648_21229011	ENSG00000088970.15	2.227e-06	13	1	2.227e-06	Adipose_Subcutaneous	2.227e-06	Esophagus_Muscularis	13	3.90039e-32	13	-4.73165	4.73165	-4.00371	2.62465	1	0
intron_20_21229115_21232734	ENSG00000088970.15	5.67766e-06	19	2	9.37899e-07	Adipose_Subcutaneous	0.08879	Adrenal_Gland	14.07	1.26502e-17	4.93	-4.90424	4.90424	-2.39842	2.31176	2	0
intron_20_21229115_21232734	ENSG00000088970.15	5.67766e-06	19	2	9.37899e-07	Adipose_Subcutaneous	0.08879	Adrenal_Gland	14.07	1.26502e-17	4.93	-4.90424	4.90424	-2.39842	2.31176	2	0
intron_20_21229115_21232734	ENSG00000088970.15	5.67766e-06	19	2	9.37899e-07	Adipose_Subcutaneous	0.08879	Adrenal_Gland	14.07	1.26502e-17	4.93	-4.90424	4.90424	-2.39842	2.31176	2	0
intron_20_21229115_21232734	ENSG00000088970.15	5.67766e-06	19	2	9.37899e-07	Adipose_Subcutaneous	0.08879	Adrenal_Gland	14.07	1.26502e-17	4.93	-4.90424	4.90424	-2.39842	2.31176	2	0
intron_20_21229115_21232734	ENSG00000088970.15	5.67766e-06	19	2	9.37899e-07	Adipose_Subcutaneous	0.08879	Adrenal_Gland	14.07	1.26502e-17	4.93	-4.90424	4.90424	-2.39842	2.31176	2	0
intron_20_21332440_21333544	ENSG00000088930.7	0.112	7	1	0.112	Heart_Atrial_Appendage	0.112	Small_Intestine_Terminal_Ileum	7	2.45615e-33	7	-1.58927	-1.58927	-1.58927	2.86658e-16	1	0
intron_20_21344208_21346415	ENSG00000088930.7	8.05112e-07	43	3	5.73776e-07	Uterus	0.145004	Vagina	23.5418	5.13789e-16	1.22269	-4.99984	4.79205	-3.11298	1.84172	3	0
intron_20_21344208_21346415	ENSG00000088930.7	8.05112e-07	43	3	5.73776e-07	Uterus	0.145004	Vagina	23.5418	5.13789e-16	1.22269	-4.99984	4.79205	-3.11298	1.84172	3	0
intron_20_21344208_21346415	ENSG00000088930.7	8.05112e-07	43	3	5.73776e-07	Uterus	0.145004	Vagina	23.5418	5.13789e-16	1.22269	-4.99984	4.79205	-3.11298	1.84172	3	0
intron_20_21344208_21346415	ENSG00000088930.7	8.05112e-07	43	3	5.73776e-07	Uterus	0.145004	Vagina	23.5418	5.13789e-16	1.22269	-4.99984	4.79205	-3.11298	1.84172	3	0
intron_20_21344208_21346415	ENSG00000088930.7	8.05112e-07	43	3	5.73776e-07	Uterus	0.145004	Vagina	23.5418	5.13789e-16	1.22269	-4.99984	4.79205	-3.11298	1.84172	3	0
intron_20_21345887_21346415	ENSG00000088930.7	7.45201e-06	13	1	7.45201e-06	Adipose_Visceral_Omentum	7.45201e-06	Breast_Mammary_Tissue	13	3.32402e-17	13	4.48035	4.48035	4.48035	7.25195e-16	1	0
intron_20_21354872_21356080	ENSG00000088930.7	0.0001248	44	1	0.0001248	Brain_Substantia_nigra	0.0001248	Brain_Anterior_cingulate_cortex_BA24	44	8.10255e-16	44	-3.8365	3.8365	1.61487e-16	3.88085	1	0
intron_20_21354872_21356080	ENSG00000088930.7	0.0001248	44	1	0.0001248	Brain_Substantia_nigra	0.0001248	Brain_Anterior_cingulate_cortex_BA24	44	8.10255e-16	44	-3.8365	3.8365	1.61487e-16	3.88085	1	0
intron_20_21354872_21356080	ENSG00000088930.7	0.0001248	44	1	0.0001248	Brain_Substantia_nigra	0.0001248	Brain_Anterior_cingulate_cortex_BA24	44	8.10255e-16	44	-3.8365	3.8365	1.61487e-16	3.88085	1	0
intron_20_21354872_21356080	ENSG00000088930.7	0.0001248	44	1	0.0001248	Brain_Substantia_nigra	0.0001248	Brain_Anterior_cingulate_cortex_BA24	44	8.10255e-16	44	-3.8365	3.8365	1.61487e-16	3.88085	1	0
intron_20_22561095_22564116	ENSG00000259974.2	0.04908	1	1	0.04908	Liver	0.04908	Liver	1	1	1	1.9679	1.9679	1.9679	NA	1	0
intron_20_22565116_22566683	ENSG00000259974.2	0.238622	4	2	0.1001	Pancreas	0.19	Lung	3.85554	1.11022e-16	0.144459	-1.64437	-1.31058	-1.56092	0.166895	2	0
intron_20_22999938_23000198	ENSG00000230492.1	0.3089	2	1	0.3089	Whole_Blood	0.3089	Testis	2	3.3547e-17	2	1.01753	1.01753	1.01753	2.22045e-16	1	0
intron_20_23362237_23364363	ENSG00000125812.15	0.0838922	17	2	0.2763	Adrenal_Gland	0.6358	Small_Intestine_Terminal_Ileum	15.5262	1.58272e-17	1.4738	-0.473579	1.08867	0.721081	0.683073	2	0
intron_20_23362237_23364363	ENSG00000125812.15	0.0838922	17	2	0.2763	Adrenal_Gland	0.6358	Small_Intestine_Terminal_Ileum	15.5262	1.58272e-17	1.4738	-0.473579	1.08867	0.721081	0.683073	2	0
intron_20_23365747_23367003	ENSG00000125812.15	0.334975	48	2	0.137346	Uterus	0.737171	Adrenal_Gland	34.2991	5.7117e-16	13.7009	-1.4749	1.48575	0.433842	1.15242	2	0
intron_20_23365747_23367003	ENSG00000125812.15	0.334975	48	2	0.137346	Uterus	0.737171	Adrenal_Gland	34.2991	5.7117e-16	13.7009	-1.4749	1.48575	0.433842	1.15242	2	0
intron_20_23365747_23367003	ENSG00000125812.15	0.334975	48	2	0.137346	Uterus	0.737171	Adrenal_Gland	34.2991	5.7117e-16	13.7009	-1.4749	1.48575	0.433842	1.15242	2	0
intron_20_23365747_23367003	ENSG00000125812.15	0.334975	48	2	0.137346	Uterus	0.737171	Adrenal_Gland	34.2991	5.7117e-16	13.7009	-1.4749	1.48575	0.433842	1.15242	2	0
intron_20_23365747_23367003	ENSG00000125812.15	0.334975	48	2	0.137346	Uterus	0.737171	Adrenal_Gland	34.2991	5.7117e-16	13.7009	-1.4749	1.48575	0.433842	1.15242	2	0
intron_20_23365747_23367003	ENSG00000125812.15	0.334975	48	2	0.137346	Uterus	0.737171	Adrenal_Gland	34.2991	5.7117e-16	13.7009	-1.4749	1.48575	0.433842	1.15242	2	0
intron_20_23365747_23367003	ENSG00000125812.15	0.334975	48	2	0.137346	Uterus	0.737171	Adrenal_Gland	34.2991	5.7117e-16	13.7009	-1.4749	1.48575	0.433842	1.15242	2	0
intron_20_23368929_23369584	ENSG00000125812.15	0.30846	41	2	0.1668	Brain_Nucleus_accumbens_basal_ganglia	0.411417	Pancreas	29.7357	2.03704e-16	11.2643	-1.38256	1.38256	-0.589907	1.13268	2	0
intron_20_23368929_23369584	ENSG00000125812.15	0.30846	41	2	0.1668	Brain_Nucleus_accumbens_basal_ganglia	0.411417	Pancreas	29.7357	2.03704e-16	11.2643	-1.38256	1.38256	-0.589907	1.13268	2	0
intron_20_23368929_23369584	ENSG00000125812.15	0.30846	41	2	0.1668	Brain_Nucleus_accumbens_basal_ganglia	0.411417	Pancreas	29.7357	2.03704e-16	11.2643	-1.38256	1.38256	-0.589907	1.13268	2	0
intron_20_23368929_23369584	ENSG00000125812.15	0.30846	41	2	0.1668	Brain_Nucleus_accumbens_basal_ganglia	0.411417	Pancreas	29.7357	2.03704e-16	11.2643	-1.38256	1.38256	-0.589907	1.13268	2	0
intron_20_23368929_23370091	ENSG00000125812.15	0.1668	8	1	0.1668	Adipose_Subcutaneous	0.1668	Brain_Cerebellar_Hemisphere	8	2.14421e-17	8	-1.38256	1.38256	0.34564	1.43108	1	0
intron_20_23368929_23370091	ENSG00000125812.15	0.1668	8	1	0.1668	Adipose_Subcutaneous	0.1668	Brain_Cerebellar_Hemisphere	8	2.14421e-17	8	-1.38256	1.38256	0.34564	1.43108	1	0
intron_20_23369741_23370091	ENSG00000125812.15	0.062503	48	2	0.0240991	Prostate	0.233457	Brain_Nucleus_accumbens_basal_ganglia	39.7478	5.15723e-16	8.25223	-1.40709	2.25555	1.67426	0.678108	2	0
intron_20_23369741_23370091	ENSG00000125812.15	0.062503	48	2	0.0240991	Prostate	0.233457	Brain_Nucleus_accumbens_basal_ganglia	39.7478	5.15723e-16	8.25223	-1.40709	2.25555	1.67426	0.678108	2	0
intron_20_23369741_23370091	ENSG00000125812.15	0.062503	48	2	0.0240991	Prostate	0.233457	Brain_Nucleus_accumbens_basal_ganglia	39.7478	5.15723e-16	8.25223	-1.40709	2.25555	1.67426	0.678108	2	0
intron_20_23369741_23370091	ENSG00000125812.15	0.062503	48	2	0.0240991	Prostate	0.233457	Brain_Nucleus_accumbens_basal_ganglia	39.7478	5.15723e-16	8.25223	-1.40709	2.25555	1.67426	0.678108	2	0
intron_20_23369741_23370091	ENSG00000125812.15	0.062503	48	2	0.0240991	Prostate	0.233457	Brain_Nucleus_accumbens_basal_ganglia	39.7478	5.15723e-16	8.25223	-1.40709	2.25555	1.67426	0.678108	2	0
intron_20_23369741_23370091	ENSG00000125812.15	0.062503	48	2	0.0240991	Prostate	0.233457	Brain_Nucleus_accumbens_basal_ganglia	39.7478	5.15723e-16	8.25223	-1.40709	2.25555	1.67426	0.678108	2	0
intron_20_23369741_23370091	ENSG00000125812.15	0.062503	48	2	0.0240991	Prostate	0.233457	Brain_Nucleus_accumbens_basal_ganglia	39.7478	5.15723e-16	8.25223	-1.40709	2.25555	1.67426	0.678108	2	0
intron_20_23369741_23370137	ENSG00000125812.15	0.06211	13	1	0.06211	Adipose_Subcutaneous	0.06211	Adrenal_Gland	13	3.14244e-18	13	-1.86551	-1.86551	-1.86551	3.73757e-16	1	0
intron_20_23369741_23370137	ENSG00000125812.15	0.06211	13	1	0.06211	Adipose_Subcutaneous	0.06211	Adrenal_Gland	13	3.14244e-18	13	-1.86551	-1.86551	-1.86551	3.73757e-16	1	0
intron_20_23394999_23395139	ENSG00000125814.17	0.613976	36	2	0.4252	Brain_Amygdala	0.978169	Artery_Aorta	33.524	8.89876e-16	2.18111	-0.797432	0.797432	0.145712	0.280842	2	0
intron_20_23394999_23395139	ENSG00000125814.17	0.613976	36	2	0.4252	Brain_Amygdala	0.978169	Artery_Aorta	33.524	8.89876e-16	2.18111	-0.797432	0.797432	0.145712	0.280842	2	0
intron_20_23394999_23395139	ENSG00000125814.17	0.613976	36	2	0.4252	Brain_Amygdala	0.978169	Artery_Aorta	33.524	8.89876e-16	2.18111	-0.797432	0.797432	0.145712	0.280842	2	0
intron_20_23394999_23395139	ENSG00000125814.17	0.613976	36	2	0.4252	Brain_Amygdala	0.978169	Artery_Aorta	33.524	8.89876e-16	2.18111	-0.797432	0.797432	0.145712	0.280842	2	0
intron_20_23394999_23395139	ENSG00000125814.17	0.613976	36	2	0.4252	Brain_Amygdala	0.978169	Artery_Aorta	33.524	8.89876e-16	2.18111	-0.797432	0.797432	0.145712	0.280842	2	0
intron_20_23394999_23397072	ENSG00000125814.17	0.740236	38	2	0.2377	Adrenal_Gland	0.8568	Artery_Coronary	35.4789	1.67817e-15	1.96179	-1.18076	0.797432	-0.162305	0.302858	2	0
intron_20_23394999_23397072	ENSG00000125814.17	0.740236	38	2	0.2377	Adrenal_Gland	0.8568	Artery_Coronary	35.4789	1.67817e-15	1.96179	-1.18076	0.797432	-0.162305	0.302858	2	0
intron_20_23394999_23397072	ENSG00000125814.17	0.740236	38	2	0.2377	Adrenal_Gland	0.8568	Artery_Coronary	35.4789	1.67817e-15	1.96179	-1.18076	0.797432	-0.162305	0.302858	2	0
intron_20_23394999_23397072	ENSG00000125814.17	0.740236	38	2	0.2377	Adrenal_Gland	0.8568	Artery_Coronary	35.4789	1.67817e-15	1.96179	-1.18076	0.797432	-0.162305	0.302858	2	0
intron_20_23394999_23402993	ENSG00000125814.17	0.4252	18	1	0.4252	Nerve_Tibial	0.4252	Esophagus_Gastroesophageal_Junction	18	4.35556e-32	18	-0.797432	-0.797432	-0.797432	9.70862e-17	1	0
intron_20_23395185_23397072	ENSG00000125814.17	0.679433	25	2	0.4252	Adrenal_Gland	0.8568	Nerve_Tibial	20.2578	7.79944e-18	4.74217	-0.797432	0.797432	0.224036	0.3257	2	0
intron_20_23395185_23397072	ENSG00000125814.17	0.679433	25	2	0.4252	Adrenal_Gland	0.8568	Nerve_Tibial	20.2578	7.79944e-18	4.74217	-0.797432	0.797432	0.224036	0.3257	2	0
intron_20_23397188_23402993	ENSG00000125814.17	0.477904	48	3	0.236853	Brain_Hippocampus	0.834258	Kidney_Cortex	37.947	7.03842e-16	4.75154	-1.18289	0.821133	0.476989	0.639075	3	0
intron_20_23397188_23402993	ENSG00000125814.17	0.477904	48	3	0.236853	Brain_Hippocampus	0.834258	Kidney_Cortex	37.947	7.03842e-16	4.75154	-1.18289	0.821133	0.476989	0.639075	3	0
intron_20_23397188_23402993	ENSG00000125814.17	0.477904	48	3	0.236853	Brain_Hippocampus	0.834258	Kidney_Cortex	37.947	7.03842e-16	4.75154	-1.18289	0.821133	0.476989	0.639075	3	0
intron_20_23397188_23402993	ENSG00000125814.17	0.477904	48	3	0.236853	Brain_Hippocampus	0.834258	Kidney_Cortex	37.947	7.03842e-16	4.75154	-1.18289	0.821133	0.476989	0.639075	3	0
intron_20_23397188_23402993	ENSG00000125814.17	0.477904	48	3	0.236853	Brain_Hippocampus	0.834258	Kidney_Cortex	37.947	7.03842e-16	4.75154	-1.18289	0.821133	0.476989	0.639075	3	0
intron_20_23397188_23402993	ENSG00000125814.17	0.477904	48	3	0.236853	Brain_Hippocampus	0.834258	Kidney_Cortex	37.947	7.03842e-16	4.75154	-1.18289	0.821133	0.476989	0.639075	3	0
intron_20_24584993_24633552	ENSG00000101463.5	0.9621	1	1	0.9621	Heart_Atrial_Appendage	0.9621	Heart_Atrial_Appendage	1	1	1	0.0475185	0.0475185	0.0475185	NA	1	0
intron_20_2461793_2462636	ENSG00000125835.18	0.851906	31	2	0.6043	Brain_Hypothalamus	0.76391	Esophagus_Gastroesophageal_Junction	27.1169	1.60145e-15	3.88307	-0.518227	0.518227	0.301013	0.164701	2	0
intron_20_2461793_2462636	ENSG00000125835.18	0.851906	31	2	0.6043	Brain_Hypothalamus	0.76391	Esophagus_Gastroesophageal_Junction	27.1169	1.60145e-15	3.88307	-0.518227	0.518227	0.301013	0.164701	2	0
intron_20_2461793_2462636	ENSG00000125835.18	0.851906	31	2	0.6043	Brain_Hypothalamus	0.76391	Esophagus_Gastroesophageal_Junction	27.1169	1.60145e-15	3.88307	-0.518227	0.518227	0.301013	0.164701	2	0
intron_20_2461793_2462636	ENSG00000125835.18	0.851906	31	2	0.6043	Brain_Hypothalamus	0.76391	Esophagus_Gastroesophageal_Junction	27.1169	1.60145e-15	3.88307	-0.518227	0.518227	0.301013	0.164701	2	0
intron_20_2461939_2462636	ENSG00000125835.18	0.759198	46	1	0.6002	Brain_Hypothalamus	0.877126	Minor_Salivary_Gland	44.949	8.41707e-16	44.949	-0.524113	-0.154613	-0.309267	0.039676	1	0
intron_20_2461939_2462636	ENSG00000125835.18	0.759198	46	1	0.6002	Brain_Hypothalamus	0.877126	Minor_Salivary_Gland	44.949	8.41707e-16	44.949	-0.524113	-0.154613	-0.309267	0.039676	1	0
intron_20_2461939_2462636	ENSG00000125835.18	0.759198	46	1	0.6002	Brain_Hypothalamus	0.877126	Minor_Salivary_Gland	44.949	8.41707e-16	44.949	-0.524113	-0.154613	-0.309267	0.039676	1	0
intron_20_2461939_2462636	ENSG00000125835.18	0.759198	46	1	0.6002	Brain_Hypothalamus	0.877126	Minor_Salivary_Gland	44.949	8.41707e-16	44.949	-0.524113	-0.154613	-0.309267	0.039676	1	0
intron_20_2461939_2462636	ENSG00000125835.18	0.759198	46	1	0.6002	Brain_Hypothalamus	0.877126	Minor_Salivary_Gland	44.949	8.41707e-16	44.949	-0.524113	-0.154613	-0.309267	0.039676	1	0
intron_20_2461939_2462636	ENSG00000125835.18	0.759198	46	1	0.6002	Brain_Hypothalamus	0.877126	Minor_Salivary_Gland	44.949	8.41707e-16	44.949	-0.524113	-0.154613	-0.309267	0.039676	1	0
intron_20_2461939_2462636	ENSG00000125835.18	0.759198	46	1	0.6002	Brain_Hypothalamus	0.877126	Minor_Salivary_Gland	44.949	8.41707e-16	44.949	-0.524113	-0.154613	-0.309267	0.039676	1	0
intron_20_24663068_24665346	ENSG00000101463.5	0.844157	14	1	0.8211	Brain_Anterior_cingulate_cortex_BA24	0.974548	Brain_Cerebellum	13.9406	1.11998e-17	13.9406	0.0319049	0.22613	0.195985	0.0499346	1	0
intron_20_2467758_2470688	ENSG00000125835.18	0.949904	30	1	0.884166	Brain_Hippocampus	0.936	Artery_Aorta	30	1.04372e-15	30	-0.145691	0.145691	0.0531152	0.115904	1	0
intron_20_2467758_2470688	ENSG00000125835.18	0.949904	30	1	0.884166	Brain_Hippocampus	0.936	Artery_Aorta	30	1.04372e-15	30	-0.145691	0.145691	0.0531152	0.115904	1	0
intron_20_2467758_2470688	ENSG00000125835.18	0.949904	30	1	0.884166	Brain_Hippocampus	0.936	Artery_Aorta	30	1.04372e-15	30	-0.145691	0.145691	0.0531152	0.115904	1	0
intron_20_2467758_2470688	ENSG00000088876.11	0.949904	30	1	0.884166	Brain_Hippocampus	0.936	Artery_Aorta	30	1.04372e-15	30	-0.145691	0.145691	0.0531152	0.115904	1	0
intron_20_2467758_2470688	ENSG00000088876.11	0.949904	30	1	0.884166	Brain_Hippocampus	0.936	Artery_Aorta	30	1.04372e-15	30	-0.145691	0.145691	0.0531152	0.115904	1	0
intron_20_2467758_2470688	ENSG00000125835.18	0.949904	30	1	0.884166	Brain_Hippocampus	0.936	Artery_Aorta	30	1.04372e-15	30	-0.145691	0.145691	0.0531152	0.115904	1	0
intron_20_2467758_2470688	ENSG00000088876.11	0.949904	30	1	0.884166	Brain_Hippocampus	0.936	Artery_Aorta	30	1.04372e-15	30	-0.145691	0.145691	0.0531152	0.115904	1	0
intron_20_2467758_2470688	ENSG00000088876.11	0.949904	30	1	0.884166	Brain_Hippocampus	0.936	Artery_Aorta	30	1.04372e-15	30	-0.145691	0.145691	0.0531152	0.115904	1	0
intron_20_2467758_2492699	ENSG00000088876.11	0.999386	36	1	0.786351	Testis	0.936	Adipose_Subcutaneous	35.5404	7.68367e-16	35.5404	-0.145691	0.271051	0.0024529	0.126756	1	0
intron_20_2467758_2492699	ENSG00000125835.18	0.999386	36	1	0.786351	Testis	0.936	Adipose_Subcutaneous	35.5404	7.68367e-16	35.5404	-0.145691	0.271051	0.0024529	0.126756	1	0
intron_20_2467758_2492699	ENSG00000088876.11	0.999386	36	1	0.786351	Testis	0.936	Adipose_Subcutaneous	35.5404	7.68367e-16	35.5404	-0.145691	0.271051	0.0024529	0.126756	1	0
intron_20_2467758_2492699	ENSG00000125835.18	0.999386	36	1	0.786351	Testis	0.936	Adipose_Subcutaneous	35.5404	7.68367e-16	35.5404	-0.145691	0.271051	0.0024529	0.126756	1	0
intron_20_2467758_2492699	ENSG00000088876.11	0.999386	36	1	0.786351	Testis	0.936	Adipose_Subcutaneous	35.5404	7.68367e-16	35.5404	-0.145691	0.271051	0.0024529	0.126756	1	0
intron_20_2467758_2492699	ENSG00000088876.11	0.999386	36	1	0.786351	Testis	0.936	Adipose_Subcutaneous	35.5404	7.68367e-16	35.5404	-0.145691	0.271051	0.0024529	0.126756	1	0
intron_20_2467758_2492699	ENSG00000125835.18	0.999386	36	1	0.786351	Testis	0.936	Adipose_Subcutaneous	35.5404	7.68367e-16	35.5404	-0.145691	0.271051	0.0024529	0.126756	1	0
intron_20_2467758_2492699	ENSG00000125835.18	0.999386	36	1	0.786351	Testis	0.936	Adipose_Subcutaneous	35.5404	7.68367e-16	35.5404	-0.145691	0.271051	0.0024529	0.126756	1	0
intron_20_2467758_2492699	ENSG00000088876.11	0.999386	36	1	0.786351	Testis	0.936	Adipose_Subcutaneous	35.5404	7.68367e-16	35.5404	-0.145691	0.271051	0.0024529	0.126756	1	0
intron_20_2467758_2492699	ENSG00000125835.18	0.999386	36	1	0.786351	Testis	0.936	Adipose_Subcutaneous	35.5404	7.68367e-16	35.5404	-0.145691	0.271051	0.0024529	0.126756	1	0
intron_20_2484653_2492699	ENSG00000125835.18	0.470694	28	2	0.231874	Adipose_Subcutaneous	0.4	Skin_Not_Sun_Exposed_Suprapubic	23.9	4.98677e-16	4.09999	0.841621	1.19555	0.902509	0.11964	2	0
intron_20_2484653_2492699	ENSG00000125835.18	0.470694	28	2	0.231874	Adipose_Subcutaneous	0.4	Skin_Not_Sun_Exposed_Suprapubic	23.9	4.98677e-16	4.09999	0.841621	1.19555	0.902509	0.11964	2	0
intron_20_2484653_2492699	ENSG00000088876.11	0.470694	28	2	0.231874	Adipose_Subcutaneous	0.4	Skin_Not_Sun_Exposed_Suprapubic	23.9	4.98677e-16	4.09999	0.841621	1.19555	0.902509	0.11964	2	0
intron_20_2484653_2492699	ENSG00000088876.11	0.470694	28	2	0.231874	Adipose_Subcutaneous	0.4	Skin_Not_Sun_Exposed_Suprapubic	23.9	4.98677e-16	4.09999	0.841621	1.19555	0.902509	0.11964	2	0
intron_20_2484653_2492699	ENSG00000088876.11	0.470694	28	2	0.231874	Adipose_Subcutaneous	0.4	Skin_Not_Sun_Exposed_Suprapubic	23.9	4.98677e-16	4.09999	0.841621	1.19555	0.902509	0.11964	2	0
intron_20_2484653_2492699	ENSG00000125835.18	0.470694	28	2	0.231874	Adipose_Subcutaneous	0.4	Skin_Not_Sun_Exposed_Suprapubic	23.9	4.98677e-16	4.09999	0.841621	1.19555	0.902509	0.11964	2	0
intron_20_2484653_2492699	ENSG00000088876.11	0.470694	28	2	0.231874	Adipose_Subcutaneous	0.4	Skin_Not_Sun_Exposed_Suprapubic	23.9	4.98677e-16	4.09999	0.841621	1.19555	0.902509	0.11964	2	0
intron_20_2484653_2492699	ENSG00000125835.18	0.470694	28	2	0.231874	Adipose_Subcutaneous	0.4	Skin_Not_Sun_Exposed_Suprapubic	23.9	4.98677e-16	4.09999	0.841621	1.19555	0.902509	0.11964	2	0
intron_20_2492825_2493519	ENSG00000088876.11	0.707927	24	2	0.4072	Skin_Not_Sun_Exposed_Suprapubic	0.8445	Brain_Cerebellum	23.0988	2.12254e-17	0.901245	-0.828831	-0.196141	-0.222503	0.129147	2	0
intron_20_2492825_2493519	ENSG00000088876.11	0.707927	24	2	0.4072	Skin_Not_Sun_Exposed_Suprapubic	0.8445	Brain_Cerebellum	23.0988	2.12254e-17	0.901245	-0.828831	-0.196141	-0.222503	0.129147	2	0
intron_20_2494044_2500656	ENSG00000088876.11	0.930621	6	2	0.7417	Adipose_Subcutaneous	0.9581	Nerve_Tibial	5.1638	4.45898e-18	0.836197	-0.052538	0.329603	0.265913	0.156008	2	0
intron_20_24957459_24958928	ENSG00000077984.5	0.236751	2	1	0.1784	Lung	0.310691	Adipose_Visceral_Omentum	1.98849	0.011513	1.98849	1.01377	1.3457	1.17974	0.234706	1	0
intron_20_24959044_24959635	ENSG00000077984.5	0.196284	4	2	0.076428	Spleen	0.1752	Adipose_Visceral_Omentum	3.79812	2.39633e-16	0.201879	1.35568	1.7718	1.45971	0.208058	2	0
intron_20_24959044_24959635	ENSG00000077984.5	0.196284	4	2	0.076428	Spleen	0.1752	Adipose_Visceral_Omentum	3.79812	2.39633e-16	0.201879	1.35568	1.7718	1.45971	0.208058	2	0
intron_20_24964022_24969526	ENSG00000101474.11	0.142878	27	2	0.04871	Artery_Tibial	0.706466	Muscle_Skeletal	17.946	1.0387e-15	9.05403	-1.97112	1.97112	0.392527	1.52474	2	0
intron_20_24964022_24969526	ENSG00000101474.11	0.142878	27	2	0.04871	Artery_Tibial	0.706466	Muscle_Skeletal	17.946	1.0387e-15	9.05403	-1.97112	1.97112	0.392527	1.52474	2	0
intron_20_24969084_24969526	ENSG00000101474.11	0.8189	4	1	0.8189	Artery_Aorta	0.8189	Artery_Aorta	4	1.69147e-16	4	-0.22896	0.22896	-0.11448	0.22896	1	0
intron_20_24971576_24973645	ENSG00000101474.11	0.05086	13	1	0.05086	Artery_Tibial	0.05086	Esophagus_Gastroesophageal_Junction	13	6.93843e-18	13	-1.95266	-1.95266	-1.95266	3.45182e-16	1	0
intron_20_2500742_2508881	ENSG00000088876.11	0.281905	12	2	0.2108	Adipose_Subcutaneous	0.3071	Brain_Nucleus_accumbens_basal_ganglia	11.0011	2.35574e-17	0.998947	-1.02133	1.25137	-0.491493	0.960176	2	0
intron_20_25012664_25012812	ENSG00000154930.14	0.0653676	27	2	0.0181152	Spleen	0.2702	Heart_Atrial_Appendage	20.6238	7.65347e-16	6.37615	-2.36325	-1.1026	-1.33716	0.427272	2	0
intron_20_25012664_25012812	ENSG00000154930.14	0.0653676	27	2	0.0181152	Spleen	0.2702	Heart_Atrial_Appendage	20.6238	7.65347e-16	6.37615	-2.36325	-1.1026	-1.33716	0.427272	2	0
intron_20_25012664_25012812	ENSG00000154930.14	0.0653676	27	2	0.0181152	Spleen	0.2702	Heart_Atrial_Appendage	20.6238	7.65347e-16	6.37615	-2.36325	-1.1026	-1.33716	0.427272	2	0
intron_20_25012664_25012812	ENSG00000154930.14	0.0653676	27	2	0.0181152	Spleen	0.2702	Heart_Atrial_Appendage	20.6238	7.65347e-16	6.37615	-2.36325	-1.1026	-1.33716	0.427272	2	0
intron_20_25012664_25012812	ENSG00000154930.14	0.0653676	27	2	0.0181152	Spleen	0.2702	Heart_Atrial_Appendage	20.6238	7.65347e-16	6.37615	-2.36325	-1.1026	-1.33716	0.427272	2	0
intron_20_25012664_25013536	ENSG00000154930.14	0.0646401	22	2	0.07564	Heart_Left_Ventricle	0.2702	Brain_Cerebellum	16.432	1.48992e-17	5.56803	1.1026	1.77656	1.28641	0.30722	2	0
intron_20_25012664_25013536	ENSG00000154930.14	0.0646401	22	2	0.07564	Heart_Left_Ventricle	0.2702	Brain_Cerebellum	16.432	1.48992e-17	5.56803	1.1026	1.77656	1.28641	0.30722	2	0
intron_20_25012664_25013536	ENSG00000154930.14	0.0646401	22	2	0.07564	Heart_Left_Ventricle	0.2702	Brain_Cerebellum	16.432	1.48992e-17	5.56803	1.1026	1.77656	1.28641	0.30722	2	0
intron_20_25012664_25013536	ENSG00000154930.14	0.0646401	22	2	0.07564	Heart_Left_Ventricle	0.2702	Brain_Cerebellum	16.432	1.48992e-17	5.56803	1.1026	1.77656	1.28641	0.30722	2	0
intron_20_25012939_25013536	ENSG00000154930.14	0.0636954	25	2	0.0228694	Brain_Cortex	0.2551	Kidney_Cortex	21.4513	1.43301e-18	3.54875	1.13805	2.27561	1.26017	0.298907	2	0
intron_20_25012939_25013536	ENSG00000154930.14	0.0636954	25	2	0.0228694	Brain_Cortex	0.2551	Kidney_Cortex	21.4513	1.43301e-18	3.54875	1.13805	2.27561	1.26017	0.298907	2	0
intron_20_25012939_25013536	ENSG00000154930.14	0.0636954	25	2	0.0228694	Brain_Cortex	0.2551	Kidney_Cortex	21.4513	1.43301e-18	3.54875	1.13805	2.27561	1.26017	0.298907	2	0
intron_20_25014073_25015138	ENSG00000154930.14	0.2598	9	1	0.2598	Adipose_Visceral_Omentum	0.2598	Brain_Hypothalamus	9	0	9	-1.12686	1.12686	0.87645	0.751243	1	0
intron_20_25014073_25015138	ENSG00000154930.14	0.2598	9	1	0.2598	Adipose_Visceral_Omentum	0.2598	Brain_Hypothalamus	9	0	9	-1.12686	1.12686	0.87645	0.751243	1	0
intron_20_25015230_25020010	ENSG00000154930.14	0.728967	47	3	0.257397	Vagina	0.961941	Cells_EBV-transformed_lymphocytes	29.3177	7.72236e-16	1.9906	-1.12242	1.13256	0.102424	0.652458	3	0
intron_20_25015230_25020010	ENSG00000154930.14	0.728967	47	3	0.257397	Vagina	0.961941	Cells_EBV-transformed_lymphocytes	29.3177	7.72236e-16	1.9906	-1.12242	1.13256	0.102424	0.652458	3	0
intron_20_25015230_25020010	ENSG00000154930.14	0.728967	47	3	0.257397	Vagina	0.961941	Cells_EBV-transformed_lymphocytes	29.3177	7.72236e-16	1.9906	-1.12242	1.13256	0.102424	0.652458	3	0
intron_20_25015230_25020010	ENSG00000154930.14	0.728967	47	3	0.257397	Vagina	0.961941	Cells_EBV-transformed_lymphocytes	29.3177	7.72236e-16	1.9906	-1.12242	1.13256	0.102424	0.652458	3	0
intron_20_25015230_25020010	ENSG00000154930.14	0.728967	47	3	0.257397	Vagina	0.961941	Cells_EBV-transformed_lymphocytes	29.3177	7.72236e-16	1.9906	-1.12242	1.13256	0.102424	0.652458	3	0
intron_20_25015230_25020010	ENSG00000154930.14	0.728967	47	3	0.257397	Vagina	0.961941	Cells_EBV-transformed_lymphocytes	29.3177	7.72236e-16	1.9906	-1.12242	1.13256	0.102424	0.652458	3	0
intron_20_25015230_25020010	ENSG00000154930.14	0.728967	47	3	0.257397	Vagina	0.961941	Cells_EBV-transformed_lymphocytes	29.3177	7.72236e-16	1.9906	-1.12242	1.13256	0.102424	0.652458	3	0
intron_20_25015230_25030759	ENSG00000154930.14	0.2611	22	1	0.2611	Artery_Aorta	0.2611	Ovary	22	1.60941e-17	22	-1.1238	1.1238	0.817305	0.789466	1	0
intron_20_25015230_25030759	ENSG00000154930.14	0.2611	22	1	0.2611	Artery_Aorta	0.2611	Ovary	22	1.60941e-17	22	-1.1238	1.1238	0.817305	0.789466	1	0
intron_20_25020147_25021389	ENSG00000154930.14	0.2804	9	1	0.2804	Esophagus_Mucosa	0.2804	Colon_Transverse	9	2.26408e-33	9	-1.07942	-1.07942	-1.07942	1.75542e-16	1	0
intron_20_25023092_25023466	ENSG00000154930.14	0.0227452	42	2	0.00882782	Thyroid	0.06817	Nerve_Tibial	34.7288	5.84099e-16	7.27123	1.82388	2.61865	2.15022	0.200001	2	0
intron_20_25023092_25023466	ENSG00000154930.14	0.0227452	42	2	0.00882782	Thyroid	0.06817	Nerve_Tibial	34.7288	5.84099e-16	7.27123	1.82388	2.61865	2.15022	0.200001	2	0
intron_20_25023092_25023466	ENSG00000154930.14	0.0227452	42	2	0.00882782	Thyroid	0.06817	Nerve_Tibial	34.7288	5.84099e-16	7.27123	1.82388	2.61865	2.15022	0.200001	2	0
intron_20_25023092_25023466	ENSG00000154930.14	0.0227452	42	2	0.00882782	Thyroid	0.06817	Nerve_Tibial	34.7288	5.84099e-16	7.27123	1.82388	2.61865	2.15022	0.200001	2	0
intron_20_25023092_25023466	ENSG00000154930.14	0.0227452	42	2	0.00882782	Thyroid	0.06817	Nerve_Tibial	34.7288	5.84099e-16	7.27123	1.82388	2.61865	2.15022	0.200001	2	0
intron_20_25023092_25030759	ENSG00000154930.14	0.0830839	33	2	0.0308271	Ovary	0.6349	Brain_Cerebellar_Hemisphere	31.0042	1.61127e-15	1.99576	-2.1593	0.474841	-1.99526	0.637137	2	0
intron_20_25023092_25030759	ENSG00000154930.14	0.0830839	33	2	0.0308271	Ovary	0.6349	Brain_Cerebellar_Hemisphere	31.0042	1.61127e-15	1.99576	-2.1593	0.474841	-1.99526	0.637137	2	0
intron_20_25023092_25030759	ENSG00000154930.14	0.0830839	33	2	0.0308271	Ovary	0.6349	Brain_Cerebellar_Hemisphere	31.0042	1.61127e-15	1.99576	-2.1593	0.474841	-1.99526	0.637137	2	0
intron_20_25023092_25030759	ENSG00000154930.14	0.0830839	33	2	0.0308271	Ovary	0.6349	Brain_Cerebellar_Hemisphere	31.0042	1.61127e-15	1.99576	-2.1593	0.474841	-1.99526	0.637137	2	0
intron_20_25023092_25030759	ENSG00000154930.14	0.0830839	33	2	0.0308271	Ovary	0.6349	Brain_Cerebellar_Hemisphere	31.0042	1.61127e-15	1.99576	-2.1593	0.474841	-1.99526	0.637137	2	0
intron_20_25023641_25030759	ENSG00000154930.14	0.0244125	47	2	0.03108	Brain_Hippocampus	0.232552	Pancreas	42.8118	1.12048e-15	4.18821	-1.82388	2.15605	1.58987	0.959614	2	0
intron_20_25023641_25030759	ENSG00000154930.14	0.0244125	47	2	0.03108	Brain_Hippocampus	0.232552	Pancreas	42.8118	1.12048e-15	4.18821	-1.82388	2.15605	1.58987	0.959614	2	0
intron_20_25023641_25030759	ENSG00000154930.14	0.0244125	47	2	0.03108	Brain_Hippocampus	0.232552	Pancreas	42.8118	1.12048e-15	4.18821	-1.82388	2.15605	1.58987	0.959614	2	0
intron_20_25023641_25030759	ENSG00000154930.14	0.0244125	47	2	0.03108	Brain_Hippocampus	0.232552	Pancreas	42.8118	1.12048e-15	4.18821	-1.82388	2.15605	1.58987	0.959614	2	0
intron_20_25023641_25030759	ENSG00000154930.14	0.0244125	47	2	0.03108	Brain_Hippocampus	0.232552	Pancreas	42.8118	1.12048e-15	4.18821	-1.82388	2.15605	1.58987	0.959614	2	0
intron_20_25023641_25030759	ENSG00000154930.14	0.0244125	47	2	0.03108	Brain_Hippocampus	0.232552	Pancreas	42.8118	1.12048e-15	4.18821	-1.82388	2.15605	1.58987	0.959614	2	0
intron_20_25023641_25030759	ENSG00000154930.14	0.0244125	47	2	0.03108	Brain_Hippocampus	0.232552	Pancreas	42.8118	1.12048e-15	4.18821	-1.82388	2.15605	1.58987	0.959614	2	0
intron_20_25030958_25048085	ENSG00000154930.14	0.0376983	24	2	0.02976	Esophagus_Gastroesophageal_Junction	0.06711	Thyroid	20.3763	1.54433e-17	3.43729	-2.17327	2.01447	-1.51504	1.36407	2	0
intron_20_25030958_25048085	ENSG00000154930.14	0.0376983	24	2	0.02976	Esophagus_Gastroesophageal_Junction	0.06711	Thyroid	20.3763	1.54433e-17	3.43729	-2.17327	2.01447	-1.51504	1.36407	2	0
intron_20_25195867_25206522	ENSG00000197586.12	0.212415	40	5	0.0157193	Stomach	0.9662	Esophagus_Gastroesophageal_Junction	22.7676	3.8801e-16	1.55702	-2.41537	1.16381	-1.37817	1.11048	5	0
intron_20_25195867_25206522	ENSG00000197586.12	0.212415	40	5	0.0157193	Stomach	0.9662	Esophagus_Gastroesophageal_Junction	22.7676	3.8801e-16	1.55702	-2.41537	1.16381	-1.37817	1.11048	5	0
intron_20_25195867_25206522	ENSG00000197586.12	0.212415	40	5	0.0157193	Stomach	0.9662	Esophagus_Gastroesophageal_Junction	22.7676	3.8801e-16	1.55702	-2.41537	1.16381	-1.37817	1.11048	5	0
intron_20_25195867_25207079	ENSG00000197586.12	0.453263	10	1	0.445	Artery_Coronary	0.5839	Nerve_Tibial	9.82863	6.95059e-17	9.82863	0.547697	0.763777	0.742169	0.0683306	1	0
intron_20_25195867_25207079	ENSG00000197586.12	0.453263	10	1	0.445	Artery_Coronary	0.5839	Nerve_Tibial	9.82863	6.95059e-17	9.82863	0.547697	0.763777	0.742169	0.0683306	1	0
intron_20_25195867_25209849	ENSG00000197586.12	0.430818	14	1	0.430818	Adipose_Subcutaneous	0.430818	Brain_Amygdala	14	1.80843e-17	14	-0.787792	-0.787792	-0.787792	9.23761e-17	1	0
intron_20_25195867_25209849	ENSG00000197586.12	0.430818	14	1	0.430818	Adipose_Subcutaneous	0.430818	Brain_Amygdala	14	1.80843e-17	14	-0.787792	-0.787792	-0.787792	9.23761e-17	1	0
intron_20_25196254_25206522	ENSG00000197586.12	0.0176034	14	1	0.017469	Adrenal_Gland	0.0251876	Heart_Atrial_Appendage	13.7356	9.20623e-18	13.7356	2.23851	2.37669	2.35092	0.0462963	1	0
intron_20_25206590_25207076	ENSG00000197586.12	0.110377	31	3	0.08698	Brain_Cerebellum	0.958	Thyroid	21.2033	9.97269e-16	0.744149	-1.71155	0.850765	-0.55976	1.19852	3	0
intron_20_25206590_25207076	ENSG00000197586.12	0.110377	31	3	0.08698	Brain_Cerebellum	0.958	Thyroid	21.2033	9.97269e-16	0.744149	-1.71155	0.850765	-0.55976	1.19852	3	0
intron_20_25206590_25207076	ENSG00000197586.12	0.110377	31	3	0.08698	Brain_Cerebellum	0.958	Thyroid	21.2033	9.97269e-16	0.744149	-1.71155	0.850765	-0.55976	1.19852	3	0
intron_20_25206590_25207079	ENSG00000197586.12	0.155295	49	4	0.0885486	Brain_Substantia_nigra	0.997911	Artery_Aorta	37.7284	6.86446e-16	1.82034	-1.7031	1.25062	0.590871	0.790021	4	0
intron_20_25206590_25207079	ENSG00000197586.12	0.155295	49	4	0.0885486	Brain_Substantia_nigra	0.997911	Artery_Aorta	37.7284	6.86446e-16	1.82034	-1.7031	1.25062	0.590871	0.790021	4	0
intron_20_25206590_25207079	ENSG00000197586.12	0.155295	49	4	0.0885486	Brain_Substantia_nigra	0.997911	Artery_Aorta	37.7284	6.86446e-16	1.82034	-1.7031	1.25062	0.590871	0.790021	4	0
intron_20_25206590_25207079	ENSG00000197586.12	0.155295	49	4	0.0885486	Brain_Substantia_nigra	0.997911	Artery_Aorta	37.7284	6.86446e-16	1.82034	-1.7031	1.25062	0.590871	0.790021	4	0
intron_20_25206590_25207079	ENSG00000197586.12	0.155295	49	4	0.0885486	Brain_Substantia_nigra	0.997911	Artery_Aorta	37.7284	6.86446e-16	1.82034	-1.7031	1.25062	0.590871	0.790021	4	0
intron_20_25206590_25207079	ENSG00000197586.12	0.155295	49	4	0.0885486	Brain_Substantia_nigra	0.997911	Artery_Aorta	37.7284	6.86446e-16	1.82034	-1.7031	1.25062	0.590871	0.790021	4	0
intron_20_25206590_25207079	ENSG00000197586.12	0.155295	49	4	0.0885486	Brain_Substantia_nigra	0.997911	Artery_Aorta	37.7284	6.86446e-16	1.82034	-1.7031	1.25062	0.590871	0.790021	4	0
intron_20_25207397_25209849	ENSG00000197586.12	0.156343	20	3	0.04176	Pituitary	0.568	Cells_EBV-transformed_lymphocytes	15.2433	1.51698e-17	1.77989	-0.570999	2.0359	1.57072	0.532035	3	0
intron_20_25207397_25209849	ENSG00000197586.12	0.156343	20	3	0.04176	Pituitary	0.568	Cells_EBV-transformed_lymphocytes	15.2433	1.51698e-17	1.77989	-0.570999	2.0359	1.57072	0.532035	3	0
intron_20_25207397_25209849	ENSG00000197586.12	0.156343	20	3	0.04176	Pituitary	0.568	Cells_EBV-transformed_lymphocytes	15.2433	1.51698e-17	1.77989	-0.570999	2.0359	1.57072	0.532035	3	0
intron_20_25209925_25210003	ENSG00000197586.12	0.0991254	43	2	0.0325798	Small_Intestine_Terminal_Ileum	0.06813	Adipose_Visceral_Omentum	41.5299	9.42459e-16	1.47013	-2.13722	-1.82415	-1.95858	0.146146	2	0
intron_20_25209925_25210003	ENSG00000197586.12	0.0991254	43	2	0.0325798	Small_Intestine_Terminal_Ileum	0.06813	Adipose_Visceral_Omentum	41.5299	9.42459e-16	1.47013	-2.13722	-1.82415	-1.95858	0.146146	2	0
intron_20_25209925_25210003	ENSG00000197586.12	0.0991254	43	2	0.0325798	Small_Intestine_Terminal_Ileum	0.06813	Adipose_Visceral_Omentum	41.5299	9.42459e-16	1.47013	-2.13722	-1.82415	-1.95858	0.146146	2	0
intron_20_25209925_25210003	ENSG00000197586.12	0.0991254	43	2	0.0325798	Small_Intestine_Terminal_Ileum	0.06813	Adipose_Visceral_Omentum	41.5299	9.42459e-16	1.47013	-2.13722	-1.82415	-1.95858	0.146146	2	0
intron_20_25209925_25210003	ENSG00000197586.12	0.0991254	43	2	0.0325798	Small_Intestine_Terminal_Ileum	0.06813	Adipose_Visceral_Omentum	41.5299	9.42459e-16	1.47013	-2.13722	-1.82415	-1.95858	0.146146	2	0
intron_20_25209925_25210003	ENSG00000197586.12	0.0991254	43	2	0.0325798	Small_Intestine_Terminal_Ileum	0.06813	Adipose_Visceral_Omentum	41.5299	9.42459e-16	1.47013	-2.13722	-1.82415	-1.95858	0.146146	2	0
intron_20_25209925_25213263	ENSG00000197586.12	0.0986855	38	2	0.0324361	Uterus	0.06813	Brain_Hypothalamus	36.1755	7.12769e-16	1.82451	1.82415	2.13899	1.95982	0.145444	2	0
intron_20_25209925_25213263	ENSG00000197586.12	0.0986855	38	2	0.0324361	Uterus	0.06813	Brain_Hypothalamus	36.1755	7.12769e-16	1.82451	1.82415	2.13899	1.95982	0.145444	2	0
intron_20_25209925_25213263	ENSG00000197586.12	0.0986855	38	2	0.0324361	Uterus	0.06813	Brain_Hypothalamus	36.1755	7.12769e-16	1.82451	1.82415	2.13899	1.95982	0.145444	2	0
intron_20_25209925_25213263	ENSG00000197586.12	0.0986855	38	2	0.0324361	Uterus	0.06813	Brain_Hypothalamus	36.1755	7.12769e-16	1.82451	1.82415	2.13899	1.95982	0.145444	2	0
intron_20_25209925_25213263	ENSG00000197586.12	0.0986855	38	2	0.0324361	Uterus	0.06813	Brain_Hypothalamus	36.1755	7.12769e-16	1.82451	1.82415	2.13899	1.95982	0.145444	2	0
intron_20_25209925_25213263	ENSG00000197586.12	0.0986855	38	2	0.0324361	Uterus	0.06813	Brain_Hypothalamus	36.1755	7.12769e-16	1.82451	1.82415	2.13899	1.95982	0.145444	2	0
intron_20_25209925_25213263	ENSG00000197586.12	0.0986855	38	2	0.0324361	Uterus	0.06813	Brain_Hypothalamus	36.1755	7.12769e-16	1.82451	1.82415	2.13899	1.95982	0.145444	2	0
intron_20_25209925_25214867	ENSG00000197586.12	0.06813	31	1	0.06813	Adipose_Visceral_Omentum	0.06813	Adrenal_Gland	31	5.47285e-16	31	1.82415	1.82415	1.82415	4.11432e-16	1	0
intron_20_25209925_25214867	ENSG00000197586.12	0.06813	31	1	0.06813	Adipose_Visceral_Omentum	0.06813	Adrenal_Gland	31	5.47285e-16	31	1.82415	1.82415	1.82415	4.11432e-16	1	0
intron_20_25209925_25214867	ENSG00000197586.12	0.06813	31	1	0.06813	Adipose_Visceral_Omentum	0.06813	Adrenal_Gland	31	5.47285e-16	31	1.82415	1.82415	1.82415	4.11432e-16	1	0
intron_20_25209925_25214867	ENSG00000197586.12	0.06813	31	1	0.06813	Adipose_Visceral_Omentum	0.06813	Adrenal_Gland	31	5.47285e-16	31	1.82415	1.82415	1.82415	4.11432e-16	1	0
intron_20_25210193_25213263	ENSG00000197586.12	0.0505099	48	1	0.0341192	Uterus	0.0760567	Artery_Aorta	46.476	1.11091e-15	46.476	-2.11866	-1.77404	-1.92499	0.153165	1	0
intron_20_25210193_25213263	ENSG00000197586.12	0.0505099	48	1	0.0341192	Uterus	0.0760567	Artery_Aorta	46.476	1.11091e-15	46.476	-2.11866	-1.77404	-1.92499	0.153165	1	0
intron_20_25210193_25213263	ENSG00000197586.12	0.0505099	48	1	0.0341192	Uterus	0.0760567	Artery_Aorta	46.476	1.11091e-15	46.476	-2.11866	-1.77404	-1.92499	0.153165	1	0
intron_20_25210193_25213263	ENSG00000197586.12	0.0505099	48	1	0.0341192	Uterus	0.0760567	Artery_Aorta	46.476	1.11091e-15	46.476	-2.11866	-1.77404	-1.92499	0.153165	1	0
intron_20_25210193_25213263	ENSG00000197586.12	0.0505099	48	1	0.0341192	Uterus	0.0760567	Artery_Aorta	46.476	1.11091e-15	46.476	-2.11866	-1.77404	-1.92499	0.153165	1	0
intron_20_25210193_25213263	ENSG00000197586.12	0.0505099	48	1	0.0341192	Uterus	0.0760567	Artery_Aorta	46.476	1.11091e-15	46.476	-2.11866	-1.77404	-1.92499	0.153165	1	0
intron_20_25213406_25214061	ENSG00000197586.12	0.229	1	1	0.229	Heart_Atrial_Appendage	0.229	Heart_Atrial_Appendage	1	1	1	-1.20294	-1.20294	-1.20294	NA	1	0
intron_20_25213406_25214867	ENSG00000197586.12	0.0654483	42	1	0.0299046	Artery_Tibial	0.0848057	Breast_Mammary_Tissue	41.6801	7.40154e-16	41.6801	1.72346	2.17135	1.8359	0.0965288	1	0
intron_20_25213406_25214867	ENSG00000197586.12	0.0654483	42	1	0.0299046	Artery_Tibial	0.0848057	Breast_Mammary_Tissue	41.6801	7.40154e-16	41.6801	1.72346	2.17135	1.8359	0.0965288	1	0
intron_20_25213406_25214867	ENSG00000197586.12	0.0654483	42	1	0.0299046	Artery_Tibial	0.0848057	Breast_Mammary_Tissue	41.6801	7.40154e-16	41.6801	1.72346	2.17135	1.8359	0.0965288	1	0
intron_20_25213406_25214867	ENSG00000197586.12	0.0654483	42	1	0.0299046	Artery_Tibial	0.0848057	Breast_Mammary_Tissue	41.6801	7.40154e-16	41.6801	1.72346	2.17135	1.8359	0.0965288	1	0
intron_20_25213406_25214867	ENSG00000197586.12	0.0654483	42	1	0.0299046	Artery_Tibial	0.0848057	Breast_Mammary_Tissue	41.6801	7.40154e-16	41.6801	1.72346	2.17135	1.8359	0.0965288	1	0
intron_20_25213406_25214867	ENSG00000197586.12	0.0654483	42	1	0.0299046	Artery_Tibial	0.0848057	Breast_Mammary_Tissue	41.6801	7.40154e-16	41.6801	1.72346	2.17135	1.8359	0.0965288	1	0
intron_20_25214175_25214867	ENSG00000197586.12	0.576493	1	1	0.576493	Heart_Atrial_Appendage	0.576493	Heart_Atrial_Appendage	1	1	1	0.558515	0.558515	0.558515	NA	1	0
intron_20_25215711_25216648	ENSG00000197586.12	0.06239	1	1	0.06239	Liver	0.06239	Liver	1	1	1	1.86351	1.86351	1.86351	NA	1	0
intron_20_25218614_25221232	ENSG00000197586.12	0.01162	7	1	0.01162	Brain_Cerebellar_Hemisphere	0.01162	Cells_EBV-transformed_lymphocytes	7	7.98028e-33	7	2.52348	2.52348	2.52348	4.79671e-16	1	0
intron_20_25218614_25222838	ENSG00000197586.12	0.7351	19	1	0.7351	Pancreas	0.7351	Adipose_Subcutaneous	19	2.59902e-18	19	-0.338349	-0.338349	-0.338349	3.70074e-17	1	0
intron_20_25218614_25222838	ENSG00000197586.12	0.7351	19	1	0.7351	Pancreas	0.7351	Adipose_Subcutaneous	19	2.59902e-18	19	-0.338349	-0.338349	-0.338349	3.70074e-17	1	0
intron_20_25221333_25222838	ENSG00000197586.12	0.41715	48	2	0.1883	Esophagus_Muscularis	0.8103	Liver	42.5677	1.33237e-15	5.43227	-1.31562	1.05111	-0.345035	0.393065	2	0
intron_20_25221333_25222838	ENSG00000197586.12	0.41715	48	2	0.1883	Esophagus_Muscularis	0.8103	Liver	42.5677	1.33237e-15	5.43227	-1.31562	1.05111	-0.345035	0.393065	2	0
intron_20_25221333_25222838	ENSG00000197586.12	0.41715	48	2	0.1883	Esophagus_Muscularis	0.8103	Liver	42.5677	1.33237e-15	5.43227	-1.31562	1.05111	-0.345035	0.393065	2	0
intron_20_25221333_25222838	ENSG00000197586.12	0.41715	48	2	0.1883	Esophagus_Muscularis	0.8103	Liver	42.5677	1.33237e-15	5.43227	-1.31562	1.05111	-0.345035	0.393065	2	0
intron_20_25221333_25222838	ENSG00000197586.12	0.41715	48	2	0.1883	Esophagus_Muscularis	0.8103	Liver	42.5677	1.33237e-15	5.43227	-1.31562	1.05111	-0.345035	0.393065	2	0
intron_20_25221333_25222838	ENSG00000197586.12	0.41715	48	2	0.1883	Esophagus_Muscularis	0.8103	Liver	42.5677	1.33237e-15	5.43227	-1.31562	1.05111	-0.345035	0.393065	2	0
intron_20_25221333_25222838	ENSG00000197586.12	0.41715	48	2	0.1883	Esophagus_Muscularis	0.8103	Liver	42.5677	1.33237e-15	5.43227	-1.31562	1.05111	-0.345035	0.393065	2	0
intron_20_25222426_25222838	ENSG00000197586.12	0.1883	6	1	0.1883	Kidney_Cortex	0.1883	Heart_Atrial_Appendage	6	1.94896e-33	6	1.31562	1.31562	1.31562	1.40433e-16	1	0
intron_20_25222426_25222838	ENSG00000197586.12	0.1883	6	1	0.1883	Kidney_Cortex	0.1883	Heart_Atrial_Appendage	6	1.94896e-33	6	1.31562	1.31562	1.31562	1.40433e-16	1	0
intron_20_25259338_25269129	ENSG00000100994.11	0.0203323	22	3	0.06335	Brain_Cerebellum	0.42339	Spleen	15.3697	9.64202e-18	1.77146	-1.85673	1.74566	-0.390295	1.41161	3	0
intron_20_25259338_25269129	ENSG00000100994.11	0.0203323	22	3	0.06335	Brain_Cerebellum	0.42339	Spleen	15.3697	9.64202e-18	1.77146	-1.85673	1.74566	-0.390295	1.41161	3	0
intron_20_25274723_25276200	ENSG00000100994.11	0.0125643	34	3	0.01052	Skin_Sun_Exposed_Lower_leg	0.292835	Colon_Sigmoid	22.8359	6.89579e-16	1.88889	-2.2052	2.55825	-0.722625	1.91488	3	0
intron_20_25274723_25276200	ENSG00000100994.11	0.0125643	34	3	0.01052	Skin_Sun_Exposed_Lower_leg	0.292835	Colon_Sigmoid	22.8359	6.89579e-16	1.88889	-2.2052	2.55825	-0.722625	1.91488	3	0
intron_20_25274723_25276200	ENSG00000100994.11	0.0125643	34	3	0.01052	Skin_Sun_Exposed_Lower_leg	0.292835	Colon_Sigmoid	22.8359	6.89579e-16	1.88889	-2.2052	2.55825	-0.722625	1.91488	3	0
intron_20_25274723_25276646	ENSG00000100994.11	0.0108971	14	3	0.007095	Nerve_Tibial	0.6605	Heart_Atrial_Appendage	10.0883	1.37335e-17	1.18913	-2.69235	2.10479	1.05557	1.84491	3	0
intron_20_25274723_25276646	ENSG00000100994.11	0.0108971	14	3	0.007095	Nerve_Tibial	0.6605	Heart_Atrial_Appendage	10.0883	1.37335e-17	1.18913	-2.69235	2.10479	1.05557	1.84491	3	0
intron_20_25274723_25276646	ENSG00000100994.11	0.0108971	14	3	0.007095	Nerve_Tibial	0.6605	Heart_Atrial_Appendage	10.0883	1.37335e-17	1.18913	-2.69235	2.10479	1.05557	1.84491	3	0
intron_20_25276294_25276646	ENSG00000100994.11	0.0201742	20	2	0.007095	Artery_Aorta	0.6605	Heart_Atrial_Appendage	16.1188	3.25428e-18	3.80474	-0.439223	2.69235	2.00569	1.2557	2	0
intron_20_25276294_25276646	ENSG00000100994.11	0.0201742	20	2	0.007095	Artery_Aorta	0.6605	Heart_Atrial_Appendage	16.1188	3.25428e-18	3.80474	-0.439223	2.69235	2.00569	1.2557	2	0
intron_20_25284251_25288028	ENSG00000100994.11	0.0660278	41	2	0.02633	Adrenal_Gland	0.754559	Heart_Left_Ventricle	36.2229	1.24078e-15	3.28157	-2.22131	-0.312634	-1.49178	0.513979	2	0
intron_20_25284251_25288028	ENSG00000100994.11	0.0660278	41	2	0.02633	Adrenal_Gland	0.754559	Heart_Left_Ventricle	36.2229	1.24078e-15	3.28157	-2.22131	-0.312634	-1.49178	0.513979	2	0
intron_20_25284251_25288028	ENSG00000100994.11	0.0660278	41	2	0.02633	Adrenal_Gland	0.754559	Heart_Left_Ventricle	36.2229	1.24078e-15	3.28157	-2.22131	-0.312634	-1.49178	0.513979	2	0
intron_20_25284251_25288028	ENSG00000100994.11	0.0660278	41	2	0.02633	Adrenal_Gland	0.754559	Heart_Left_Ventricle	36.2229	1.24078e-15	3.28157	-2.22131	-0.312634	-1.49178	0.513979	2	0
intron_20_25284251_25288028	ENSG00000100994.11	0.0660278	41	2	0.02633	Adrenal_Gland	0.754559	Heart_Left_Ventricle	36.2229	1.24078e-15	3.28157	-2.22131	-0.312634	-1.49178	0.513979	2	0
intron_20_25284251_25288028	ENSG00000100994.11	0.0660278	41	2	0.02633	Adrenal_Gland	0.754559	Heart_Left_Ventricle	36.2229	1.24078e-15	3.28157	-2.22131	-0.312634	-1.49178	0.513979	2	0
intron_20_25284251_25288425	ENSG00000100994.11	0.0899906	47	3	0.010217	Brain_Amygdala	0.889775	Brain_Cerebellum	37.4292	1.17774e-15	2.72085	-0.94688	2.5684	1.36532	0.82319	3	0
intron_20_25284251_25288425	ENSG00000100994.11	0.0899906	47	3	0.010217	Brain_Amygdala	0.889775	Brain_Cerebellum	37.4292	1.17774e-15	2.72085	-0.94688	2.5684	1.36532	0.82319	3	0
intron_20_25284251_25288425	ENSG00000100994.11	0.0899906	47	3	0.010217	Brain_Amygdala	0.889775	Brain_Cerebellum	37.4292	1.17774e-15	2.72085	-0.94688	2.5684	1.36532	0.82319	3	0
intron_20_25284251_25288425	ENSG00000100994.11	0.0899906	47	3	0.010217	Brain_Amygdala	0.889775	Brain_Cerebellum	37.4292	1.17774e-15	2.72085	-0.94688	2.5684	1.36532	0.82319	3	0
intron_20_25284251_25288425	ENSG00000100994.11	0.0899906	47	3	0.010217	Brain_Amygdala	0.889775	Brain_Cerebellum	37.4292	1.17774e-15	2.72085	-0.94688	2.5684	1.36532	0.82319	3	0
intron_20_25284251_25288425	ENSG00000100994.11	0.0899906	47	3	0.010217	Brain_Amygdala	0.889775	Brain_Cerebellum	37.4292	1.17774e-15	2.72085	-0.94688	2.5684	1.36532	0.82319	3	0
intron_20_25288225_25288425	ENSG00000100994.11	0.0526059	42	2	0.01528	Esophagus_Gastroesophageal_Junction	0.986082	Colon_Transverse	37.7123	1.04686e-15	3.11413	-2.42567	0.109374	-0.897831	0.615928	2	0
intron_20_25288225_25288425	ENSG00000100994.11	0.0526059	42	2	0.01528	Esophagus_Gastroesophageal_Junction	0.986082	Colon_Transverse	37.7123	1.04686e-15	3.11413	-2.42567	0.109374	-0.897831	0.615928	2	0
intron_20_25288225_25288425	ENSG00000100994.11	0.0526059	42	2	0.01528	Esophagus_Gastroesophageal_Junction	0.986082	Colon_Transverse	37.7123	1.04686e-15	3.11413	-2.42567	0.109374	-0.897831	0.615928	2	0
intron_20_25288225_25288425	ENSG00000100994.11	0.0526059	42	2	0.01528	Esophagus_Gastroesophageal_Junction	0.986082	Colon_Transverse	37.7123	1.04686e-15	3.11413	-2.42567	0.109374	-0.897831	0.615928	2	0
intron_20_25288225_25288425	ENSG00000100994.11	0.0526059	42	2	0.01528	Esophagus_Gastroesophageal_Junction	0.986082	Colon_Transverse	37.7123	1.04686e-15	3.11413	-2.42567	0.109374	-0.897831	0.615928	2	0
intron_20_25288483_25290481	ENSG00000100994.11	0.0984476	4	3	0.03136	Adipose_Visceral_Omentum	0.9919	Brain_Substantia_nigra	2.25874	2.16993e-17	0.746913	-0.010152	2.15247	1.15366	1.16118	3	0
intron_20_25292613_25294158	ENSG00000100994.11	0.03183	3	1	0.03183	Adipose_Subcutaneous	0.03183	Whole_Blood	3	2.11126e-48	3	2.14654	2.14654	2.14654	3.14018e-16	1	0
intron_20_25292613_25294158	ENSG00000100994.11	0.03183	3	1	0.03183	Adipose_Subcutaneous	0.03183	Whole_Blood	3	2.11126e-48	3	2.14654	2.14654	2.14654	3.14018e-16	1	0
intron_20_25295030_25302219	ENSG00000100997.18	0.0481122	48	1	0.02513	Whole_Blood	0.28135	Colon_Transverse	46.3588	1.29542e-15	46.3588	1.07729	2.2394	1.9399	0.239625	1	0
intron_20_25295030_25302219	ENSG00000100997.18	0.0481122	48	1	0.02513	Whole_Blood	0.28135	Colon_Transverse	46.3588	1.29542e-15	46.3588	1.07729	2.2394	1.9399	0.239625	1	0
intron_20_25295030_25302219	ENSG00000100997.18	0.0481122	48	1	0.02513	Whole_Blood	0.28135	Colon_Transverse	46.3588	1.29542e-15	46.3588	1.07729	2.2394	1.9399	0.239625	1	0
intron_20_25295030_25302219	ENSG00000100997.18	0.0481122	48	1	0.02513	Whole_Blood	0.28135	Colon_Transverse	46.3588	1.29542e-15	46.3588	1.07729	2.2394	1.9399	0.239625	1	0
intron_20_25295030_25302219	ENSG00000100997.18	0.0481122	48	1	0.02513	Whole_Blood	0.28135	Colon_Transverse	46.3588	1.29542e-15	46.3588	1.07729	2.2394	1.9399	0.239625	1	0
intron_20_25295030_25302219	ENSG00000100997.18	0.0481122	48	1	0.02513	Whole_Blood	0.28135	Colon_Transverse	46.3588	1.29542e-15	46.3588	1.07729	2.2394	1.9399	0.239625	1	0
intron_20_25295030_25302219	ENSG00000100997.18	0.0481122	48	1	0.02513	Whole_Blood	0.28135	Colon_Transverse	46.3588	1.29542e-15	46.3588	1.07729	2.2394	1.9399	0.239625	1	0
intron_20_25300884_25301332	ENSG00000100997.18	0.0646786	17	2	0.0176151	Esophagus_Mucosa	0.465788	Breast_Mammary_Tissue	15.071	1.24354e-17	1.7715	-2.37361	-0.729349	-1.96917	0.584742	2	0
intron_20_25300884_25301332	ENSG00000100997.18	0.0646786	17	2	0.0176151	Esophagus_Mucosa	0.465788	Breast_Mammary_Tissue	15.071	1.24354e-17	1.7715	-2.37361	-0.729349	-1.96917	0.584742	2	0
intron_20_25300884_25301332	ENSG00000100997.18	0.0646786	17	2	0.0176151	Esophagus_Mucosa	0.465788	Breast_Mammary_Tissue	15.071	1.24354e-17	1.7715	-2.37361	-0.729349	-1.96917	0.584742	2	0
intron_20_25300884_25301719	ENSG00000100997.18	0.057611	5	2	0.02566	Artery_Tibial	0.7842	Artery_Aorta	4.39	8.33414e-17	0.606349	0.27385	2.23132	1.52147	0.767958	2	0
intron_20_25300884_25301719	ENSG00000100997.18	0.057611	5	2	0.02566	Artery_Tibial	0.7842	Artery_Aorta	4.39	8.33414e-17	0.606349	0.27385	2.23132	1.52147	0.767958	2	0
intron_20_25300884_25302219	ENSG00000100997.18	0.18653	47	3	0.0213273	Spleen	0.692308	Cells_EBV-transformed_lymphocytes	41.7959	1.09705e-15	1.62622	-2.30214	0.757751	-1.87998	0.553564	3	0
intron_20_25300884_25302219	ENSG00000100997.18	0.18653	47	3	0.0213273	Spleen	0.692308	Cells_EBV-transformed_lymphocytes	41.7959	1.09705e-15	1.62622	-2.30214	0.757751	-1.87998	0.553564	3	0
intron_20_25300884_25302219	ENSG00000100997.18	0.18653	47	3	0.0213273	Spleen	0.692308	Cells_EBV-transformed_lymphocytes	41.7959	1.09705e-15	1.62622	-2.30214	0.757751	-1.87998	0.553564	3	0
intron_20_25300884_25302219	ENSG00000100997.18	0.18653	47	3	0.0213273	Spleen	0.692308	Cells_EBV-transformed_lymphocytes	41.7959	1.09705e-15	1.62622	-2.30214	0.757751	-1.87998	0.553564	3	0
intron_20_25300884_25302219	ENSG00000100997.18	0.18653	47	3	0.0213273	Spleen	0.692308	Cells_EBV-transformed_lymphocytes	41.7959	1.09705e-15	1.62622	-2.30214	0.757751	-1.87998	0.553564	3	0
intron_20_25300884_25302219	ENSG00000100997.18	0.18653	47	3	0.0213273	Spleen	0.692308	Cells_EBV-transformed_lymphocytes	41.7959	1.09705e-15	1.62622	-2.30214	0.757751	-1.87998	0.553564	3	0
intron_20_25300884_25302219	ENSG00000100997.18	0.18653	47	3	0.0213273	Spleen	0.692308	Cells_EBV-transformed_lymphocytes	41.7959	1.09705e-15	1.62622	-2.30214	0.757751	-1.87998	0.553564	3	0
intron_20_25300884_25303550	ENSG00000100997.18	0.0445656	31	2	0.012235	Small_Intestine_Terminal_Ileum	0.8696	Spleen	27.929	5.51799e-16	2.16832	-2.50529	-0.164167	-1.70272	0.395026	2	0
intron_20_25300884_25303550	ENSG00000100997.18	0.0445656	31	2	0.012235	Small_Intestine_Terminal_Ileum	0.8696	Spleen	27.929	5.51799e-16	2.16832	-2.50529	-0.164167	-1.70272	0.395026	2	0
intron_20_25300884_25303550	ENSG00000100997.18	0.0445656	31	2	0.012235	Small_Intestine_Terminal_Ileum	0.8696	Spleen	27.929	5.51799e-16	2.16832	-2.50529	-0.164167	-1.70272	0.395026	2	0
intron_20_25300884_25303550	ENSG00000100997.18	0.0445656	31	2	0.012235	Small_Intestine_Terminal_Ileum	0.8696	Spleen	27.929	5.51799e-16	2.16832	-2.50529	-0.164167	-1.70272	0.395026	2	0
intron_20_25300884_25303550	ENSG00000100997.18	0.0445656	31	2	0.012235	Small_Intestine_Terminal_Ileum	0.8696	Spleen	27.929	5.51799e-16	2.16832	-2.50529	-0.164167	-1.70272	0.395026	2	0
intron_20_25301378_25302219	ENSG00000100997.18	0.0966787	12	2	0.02489	Adipose_Visceral_Omentum	0.8696	Adipose_Subcutaneous	9.90949	6.57655e-18	1.91371	-2.24311	-0.164167	-1.79172	0.836298	2	0
intron_20_25301378_25302219	ENSG00000100997.18	0.0966787	12	2	0.02489	Adipose_Visceral_Omentum	0.8696	Adipose_Subcutaneous	9.90949	6.57655e-18	1.91371	-2.24311	-0.164167	-1.79172	0.836298	2	0
intron_20_25301833_25302219	ENSG00000100997.18	0.0675277	3	2	0.0221564	Artery_Tibial	0.075767	Heart_Left_Ventricle	2.77068	0.00462524	0.224695	1.77579	2.28768	2.10219	0.283547	2	0
intron_20_25302346_25303550	ENSG00000100997.18	0.18725	41	2	0.03647	Spleen	0.891883	Brain_Cerebellum	35.7104	1.08409e-15	4.93624	0.135921	2.09165	0.681651	0.594056	2	0
intron_20_25302346_25303550	ENSG00000100997.18	0.18725	41	2	0.03647	Spleen	0.891883	Brain_Cerebellum	35.7104	1.08409e-15	4.93624	0.135921	2.09165	0.681651	0.594056	2	0
intron_20_25302346_25303550	ENSG00000100997.18	0.18725	41	2	0.03647	Spleen	0.891883	Brain_Cerebellum	35.7104	1.08409e-15	4.93624	0.135921	2.09165	0.681651	0.594056	2	0
intron_20_25302346_25303550	ENSG00000100997.18	0.18725	41	2	0.03647	Spleen	0.891883	Brain_Cerebellum	35.7104	1.08409e-15	4.93624	0.135921	2.09165	0.681651	0.594056	2	0
intron_20_25302346_25303550	ENSG00000100997.18	0.18725	41	2	0.03647	Spleen	0.891883	Brain_Cerebellum	35.7104	1.08409e-15	4.93624	0.135921	2.09165	0.681651	0.594056	2	0
intron_20_25302346_25303550	ENSG00000100997.18	0.18725	41	2	0.03647	Spleen	0.891883	Brain_Cerebellum	35.7104	1.08409e-15	4.93624	0.135921	2.09165	0.681651	0.594056	2	0
intron_20_25302346_25303550	ENSG00000100997.18	0.18725	41	2	0.03647	Spleen	0.891883	Brain_Cerebellum	35.7104	1.08409e-15	4.93624	0.135921	2.09165	0.681651	0.594056	2	0
intron_20_25314970_25317048	ENSG00000100997.18	0.0248	17	1	0.0248	Liver	0.0248	Brain_Caudate_basal_ganglia	17	2.6003e-17	17	-2.2445	-2.2445	-2.2445	2.71948e-16	1	0
intron_20_25314970_25317048	ENSG00000100997.18	0.0248	17	1	0.0248	Liver	0.0248	Brain_Caudate_basal_ganglia	17	2.6003e-17	17	-2.2445	-2.2445	-2.2445	2.71948e-16	1	0
intron_20_25314970_25317048	ENSG00000100997.18	0.0248	17	1	0.0248	Liver	0.0248	Brain_Caudate_basal_ganglia	17	2.6003e-17	17	-2.2445	-2.2445	-2.2445	2.71948e-16	1	0
intron_20_25317078_25320199	ENSG00000100997.18	0.0289176	13	1	0.02557	Brain_Putamen_basal_ganglia	0.0322	Minor_Salivary_Gland	12.9905	4.92887e-18	12.9905	2.14192	2.23268	2.18381	0.047094	1	0
intron_20_25317078_25320199	ENSG00000100997.18	0.0289176	13	1	0.02557	Brain_Putamen_basal_ganglia	0.0322	Minor_Salivary_Gland	12.9905	4.92887e-18	12.9905	2.14192	2.23268	2.18381	0.047094	1	0
intron_20_25317078_25323325	ENSG00000100997.18	0.0269206	30	1	0.003138	Breast_Mammary_Tissue	0.83	Prostate	28.9168	4.94101e-16	28.9168	-2.95389	-0.214702	-2.14673	0.393406	1	0
intron_20_25317078_25323325	ENSG00000100997.18	0.0269206	30	1	0.003138	Breast_Mammary_Tissue	0.83	Prostate	28.9168	4.94101e-16	28.9168	-2.95389	-0.214702	-2.14673	0.393406	1	0
intron_20_25317078_25323325	ENSG00000100997.18	0.0269206	30	1	0.003138	Breast_Mammary_Tissue	0.83	Prostate	28.9168	4.94101e-16	28.9168	-2.95389	-0.214702	-2.14673	0.393406	1	0
intron_20_25317078_25323325	ENSG00000100997.18	0.0269206	30	1	0.003138	Breast_Mammary_Tissue	0.83	Prostate	28.9168	4.94101e-16	28.9168	-2.95389	-0.214702	-2.14673	0.393406	1	0
intron_20_25317078_25323325	ENSG00000100997.18	0.0269206	30	1	0.003138	Breast_Mammary_Tissue	0.83	Prostate	28.9168	4.94101e-16	28.9168	-2.95389	-0.214702	-2.14673	0.393406	1	0
intron_20_25323430_25338885	ENSG00000100997.18	0.315	43	1	0.315	Heart_Left_Ventricle	0.315	Adipose_Visceral_Omentum	43	6.99946e-16	43	-1.00479	1.00479	-0.116836	1.00978	1	0
intron_20_25323430_25338885	ENSG00000100997.18	0.315	43	1	0.315	Heart_Left_Ventricle	0.315	Adipose_Visceral_Omentum	43	6.99946e-16	43	-1.00479	1.00479	-0.116836	1.00978	1	0
intron_20_25323430_25338885	ENSG00000100997.18	0.315	43	1	0.315	Heart_Left_Ventricle	0.315	Adipose_Visceral_Omentum	43	6.99946e-16	43	-1.00479	1.00479	-0.116836	1.00978	1	0
intron_20_25323430_25338885	ENSG00000100997.18	0.315	43	1	0.315	Heart_Left_Ventricle	0.315	Adipose_Visceral_Omentum	43	6.99946e-16	43	-1.00479	1.00479	-0.116836	1.00978	1	0
intron_20_25323430_25339220	ENSG00000100997.18	0.02658	13	1	0.02658	Adipose_Visceral_Omentum	0.02658	Adipose_Subcutaneous	13	1.0448e-17	13	-2.21763	2.21763	-1.87646	1.23012	1	0
intron_20_25323430_25339220	ENSG00000100997.18	0.02658	13	1	0.02658	Adipose_Visceral_Omentum	0.02658	Adipose_Subcutaneous	13	1.0448e-17	13	-2.21763	2.21763	-1.87646	1.23012	1	0
intron_20_25323430_25339227	ENSG00000100997.18	0.0253036	49	2	0.0142364	Cells_EBV-transformed_lymphocytes	0.315	Brain_Anterior_cingulate_cortex_BA24	34.1373	7.62576e-16	14.8627	-2.316	2.45124	0.127136	1.52874	2	0
intron_20_25323430_25339227	ENSG00000100997.18	0.0253036	49	2	0.0142364	Cells_EBV-transformed_lymphocytes	0.315	Brain_Anterior_cingulate_cortex_BA24	34.1373	7.62576e-16	14.8627	-2.316	2.45124	0.127136	1.52874	2	0
intron_20_25323430_25339227	ENSG00000100997.18	0.0253036	49	2	0.0142364	Cells_EBV-transformed_lymphocytes	0.315	Brain_Anterior_cingulate_cortex_BA24	34.1373	7.62576e-16	14.8627	-2.316	2.45124	0.127136	1.52874	2	0
intron_20_25323430_25339227	ENSG00000100997.18	0.0253036	49	2	0.0142364	Cells_EBV-transformed_lymphocytes	0.315	Brain_Anterior_cingulate_cortex_BA24	34.1373	7.62576e-16	14.8627	-2.316	2.45124	0.127136	1.52874	2	0
intron_20_25323430_25339227	ENSG00000100997.18	0.0253036	49	2	0.0142364	Cells_EBV-transformed_lymphocytes	0.315	Brain_Anterior_cingulate_cortex_BA24	34.1373	7.62576e-16	14.8627	-2.316	2.45124	0.127136	1.52874	2	0
intron_20_25323430_25339227	ENSG00000100997.18	0.0253036	49	2	0.0142364	Cells_EBV-transformed_lymphocytes	0.315	Brain_Anterior_cingulate_cortex_BA24	34.1373	7.62576e-16	14.8627	-2.316	2.45124	0.127136	1.52874	2	0
intron_20_25323430_25339227	ENSG00000100997.18	0.0253036	49	2	0.0142364	Cells_EBV-transformed_lymphocytes	0.315	Brain_Anterior_cingulate_cortex_BA24	34.1373	7.62576e-16	14.8627	-2.316	2.45124	0.127136	1.52874	2	0
intron_20_25339351_25339695	ENSG00000100997.18	0.0337	5	1	0.0337	Esophagus_Mucosa	0.0337	Esophagus_Mucosa	5	2.13798e-32	5	-2.12364	-2.12364	-2.12364	0	1	0
intron_20_25339351_25390513	ENSG00000100997.18	0.0468074	13	1	0.0337	Brain_Caudate_basal_ganglia	0.297132	Esophagus_Mucosa	12.8091	1.60296e-17	12.8091	1.0426	2.12364	1.96815	0.380636	1	0
intron_20_25458529_25461522	ENSG00000101004.14	0.0418292	11	1	0.02899	Prostate	0.04537	Heart_Atrial_Appendage	10.9903	8.28133e-18	10.9903	-2.18362	-2.00121	-2.03437	0.0737904	1	0
intron_20_25462541_25467389	ENSG00000101004.14	0.0770955	31	2	0.03056	Adipose_Subcutaneous	0.7889	Brain_Caudate_basal_ganglia	29.9735	6.59617e-16	1.02648	-0.267739	2.16276	2.07642	0.437291	2	0
intron_20_25462541_25467389	ENSG00000101004.14	0.0770955	31	2	0.03056	Adipose_Subcutaneous	0.7889	Brain_Caudate_basal_ganglia	29.9735	6.59617e-16	1.02648	-0.267739	2.16276	2.07642	0.437291	2	0
intron_20_25462541_25467389	ENSG00000101004.14	0.0770955	31	2	0.03056	Adipose_Subcutaneous	0.7889	Brain_Caudate_basal_ganglia	29.9735	6.59617e-16	1.02648	-0.267739	2.16276	2.07642	0.437291	2	0
intron_20_25462541_25467389	ENSG00000101004.14	0.0770955	31	2	0.03056	Adipose_Subcutaneous	0.7889	Brain_Caudate_basal_ganglia	29.9735	6.59617e-16	1.02648	-0.267739	2.16276	2.07642	0.437291	2	0
intron_20_25462541_25467389	ENSG00000101004.14	0.0770955	31	2	0.03056	Adipose_Subcutaneous	0.7889	Brain_Caudate_basal_ganglia	29.9735	6.59617e-16	1.02648	-0.267739	2.16276	2.07642	0.437291	2	0
intron_20_25465051_25467389	ENSG00000101004.14	0.0317073	13	1	0.03148	Ovary	0.03185	Brain_Cerebellar_Hemisphere	13	3.4329e-17	13	-2.15095	-2.14629	-2.14808	0.00236156	1	0
intron_20_25470095_25476043	ENSG00000101004.14	0.2027	46	1	0.2027	Adrenal_Gland	0.2027	Adipose_Subcutaneous	46	7.30966e-16	46	-1.2739	1.2739	0.16616	1.27697	1	0
intron_20_25470095_25476043	ENSG00000101004.14	0.2027	46	1	0.2027	Adrenal_Gland	0.2027	Adipose_Subcutaneous	46	7.30966e-16	46	-1.2739	1.2739	0.16616	1.27697	1	0
intron_20_25470095_25476043	ENSG00000101004.14	0.2027	46	1	0.2027	Adrenal_Gland	0.2027	Adipose_Subcutaneous	46	7.30966e-16	46	-1.2739	1.2739	0.16616	1.27697	1	0
intron_20_25470095_25476043	ENSG00000101004.14	0.2027	46	1	0.2027	Adrenal_Gland	0.2027	Adipose_Subcutaneous	46	7.30966e-16	46	-1.2739	1.2739	0.16616	1.27697	1	0
intron_20_25470095_25476043	ENSG00000101004.14	0.2027	46	1	0.2027	Adrenal_Gland	0.2027	Adipose_Subcutaneous	46	7.30966e-16	46	-1.2739	1.2739	0.16616	1.27697	1	0
intron_20_25470095_25476043	ENSG00000101004.14	0.2027	46	1	0.2027	Adrenal_Gland	0.2027	Adipose_Subcutaneous	46	7.30966e-16	46	-1.2739	1.2739	0.16616	1.27697	1	0
intron_20_25477089_25478195	ENSG00000101004.14	0.04904	5	1	0.04904	Adrenal_Gland	0.04904	Brain_Cerebellum	5	5.99864e-33	5	-1.96824	-1.96824	-1.96824	4.00297e-16	1	0
intron_20_25477089_25478923	ENSG00000101004.14	0.041232	32	2	0.02306	Adipose_Subcutaneous	0.04904	Adrenal_Gland	25.9595	6.73345e-16	6.04053	1.96824	2.27244	2.04429	0.133828	2	0
intron_20_25477089_25478923	ENSG00000101004.14	0.041232	32	2	0.02306	Adipose_Subcutaneous	0.04904	Adrenal_Gland	25.9595	6.73345e-16	6.04053	1.96824	2.27244	2.04429	0.133828	2	0
intron_20_25477089_25478923	ENSG00000101004.14	0.041232	32	2	0.02306	Adipose_Subcutaneous	0.04904	Adrenal_Gland	25.9595	6.73345e-16	6.04053	1.96824	2.27244	2.04429	0.133828	2	0
intron_20_25479206_25479564	ENSG00000101004.14	0.04587	9	1	0.04587	Artery_Coronary	0.04587	Adipose_Visceral_Omentum	9	2.37733e-17	9	-1.99659	-1.99659	-1.99659	1.35974e-16	1	0
intron_20_25479206_25480161	ENSG00000101004.14	0.116323	18	2	0.04587	Artery_Aorta	0.4846	Skin_Sun_Exposed_Lower_leg	17.3493	1.14405e-17	0.65065	0.698923	1.99659	1.9245	0.305862	2	0
intron_20_25479206_25480161	ENSG00000101004.14	0.116323	18	2	0.04587	Artery_Aorta	0.4846	Skin_Sun_Exposed_Lower_leg	17.3493	1.14405e-17	0.65065	0.698923	1.99659	1.9245	0.305862	2	0
intron_20_25479206_25480161	ENSG00000101004.14	0.116323	18	2	0.04587	Artery_Aorta	0.4846	Skin_Sun_Exposed_Lower_leg	17.3493	1.14405e-17	0.65065	0.698923	1.99659	1.9245	0.305862	2	0
intron_20_25482100_25489244	ENSG00000101004.14	0.4846	7	1	0.4846	Vagina	0.4846	Heart_Left_Ventricle	7	3.14868e-32	7	-0.698923	0.698923	0.499231	0.528336	1	0
intron_20_25489985_25490236	ENSG00000101004.14	0.110945	14	2	0.0674891	Prostate	0.4272	Thyroid	12.0429	4.00655e-18	1.95714	-1.8284	0.793992	-1.5572	0.729544	2	0
intron_20_25489985_25490236	ENSG00000101004.14	0.110945	14	2	0.0674891	Prostate	0.4272	Thyroid	12.0429	4.00655e-18	1.95714	-1.8284	0.793992	-1.5572	0.729544	2	0
intron_20_25489985_25491351	ENSG00000101004.14	0.0431401	39	2	0.0450743	Brain_Hippocampus	0.06942	Colon_Sigmoid	29.3236	5.85006e-16	9.67643	-1.9151	2.00396	1.61478	1.02335	2	0
intron_20_25489985_25491351	ENSG00000101004.14	0.0431401	39	2	0.0450743	Brain_Hippocampus	0.06942	Colon_Sigmoid	29.3236	5.85006e-16	9.67643	-1.9151	2.00396	1.61478	1.02335	2	0
intron_20_25489985_25491351	ENSG00000101004.14	0.0431401	39	2	0.0450743	Brain_Hippocampus	0.06942	Colon_Sigmoid	29.3236	5.85006e-16	9.67643	-1.9151	2.00396	1.61478	1.02335	2	0
intron_20_25489985_25491351	ENSG00000101004.14	0.0431401	39	2	0.0450743	Brain_Hippocampus	0.06942	Colon_Sigmoid	29.3236	5.85006e-16	9.67643	-1.9151	2.00396	1.61478	1.02335	2	0
intron_20_25489985_25491351	ENSG00000101004.14	0.0431401	39	2	0.0450743	Brain_Hippocampus	0.06942	Colon_Sigmoid	29.3236	5.85006e-16	9.67643	-1.9151	2.00396	1.61478	1.02335	2	0
intron_20_25489985_25491351	ENSG00000101004.14	0.0431401	39	2	0.0450743	Brain_Hippocampus	0.06942	Colon_Sigmoid	29.3236	5.85006e-16	9.67643	-1.9151	2.00396	1.61478	1.02335	2	0
intron_20_25496803_25498210	ENSG00000101004.14	0.03001	7	1	0.03001	Esophagus_Muscularis	0.03001	Lung	7	1.00865e-17	7	-2.16996	2.16996	-1.54997	1.64033	1	0
intron_20_25498346_25500840	ENSG00000101004.14	0.0875255	13	2	0.0274	Brain_Cerebellar_Hemisphere	0.8466	Artery_Tibial	12.0165	3.26942e-17	0.983468	-2.20577	-0.193458	-2.05098	0.558115	2	0
intron_20_25501010_25503952	ENSG00000101004.14	0.06037	7	1	0.06037	Colon_Transverse	0.06037	Cells_Cultured_fibroblasts	7	1.59194e-50	7	-1.87808	1.87808	-1.34149	1.4197	1	0
intron_20_25510740_25512834	ENSG00000101004.14	0.8879	28	1	0.8879	Artery_Aorta	0.8879	Esophagus_Mucosa	28	6.6881e-16	28	-0.140962	-0.140962	-0.140962	1.92593e-17	1	0
intron_20_25510740_25512834	ENSG00000101004.14	0.8879	28	1	0.8879	Artery_Aorta	0.8879	Esophagus_Mucosa	28	6.6881e-16	28	-0.140962	-0.140962	-0.140962	1.92593e-17	1	0
intron_20_25510740_25512834	ENSG00000101004.14	0.8879	28	1	0.8879	Artery_Aorta	0.8879	Esophagus_Mucosa	28	6.6881e-16	28	-0.140962	-0.140962	-0.140962	1.92593e-17	1	0
intron_20_25526598_25540022	ENSG00000101004.14	0.0388499	19	3	0.05401	Brain_Caudate_basal_ganglia	0.506605	Heart_Atrial_Appendage	14.2808	5.22821e-18	0.556801	-1.92676	1.92676	0.0100669	1.90783	3	0
intron_20_25526598_25540022	ENSG00000101004.14	0.0388499	19	3	0.05401	Brain_Caudate_basal_ganglia	0.506605	Heart_Atrial_Appendage	14.2808	5.22821e-18	0.556801	-1.92676	1.92676	0.0100669	1.90783	3	0
intron_20_25526598_25585455	ENSG00000101004.14	0.0240696	27	4	0.0302176	Brain_Caudate_basal_ganglia	0.4773	Heart_Atrial_Appendage	16.048	6.91317e-16	1.44198	-2.16723	1.92676	-0.313976	1.79337	4	0
intron_20_25624135_25634049	ENSG00000213742.6	0.040653	21	1	0.0311	Brain_Cerebellum	0.05329	Brain_Caudate_basal_ganglia	20.8314	4.01573e-17	20.8314	-2.15579	-1.93256	-2.03886	0.11424	1	0
intron_20_25624135_25634049	ENSG00000213742.6	0.040653	21	1	0.0311	Brain_Cerebellum	0.05329	Brain_Caudate_basal_ganglia	20.8314	4.01573e-17	20.8314	-2.15579	-1.93256	-2.03886	0.11424	1	0
intron_20_25624135_25634049	ENSG00000213742.6	0.040653	21	1	0.0311	Brain_Cerebellum	0.05329	Brain_Caudate_basal_ganglia	20.8314	4.01573e-17	20.8314	-2.15579	-1.93256	-2.03886	0.11424	1	0
intron_20_25632288_25634049	ENSG00000213742.6	0.3033	20	1	0.3033	Adrenal_Gland	0.3033	Brain_Caudate_basal_ganglia	20	1.59706e-17	20	1.02938	1.02938	1.02938	2.27813e-16	1	0
intron_20_25632288_25634049	ENSG00000213742.6	0.3033	20	1	0.3033	Adrenal_Gland	0.3033	Brain_Caudate_basal_ganglia	20	1.59706e-17	20	1.02938	1.02938	1.02938	2.27813e-16	1	0
intron_20_25632288_25634049	ENSG00000213742.6	0.3033	20	1	0.3033	Adrenal_Gland	0.3033	Brain_Caudate_basal_ganglia	20	1.59706e-17	20	1.02938	1.02938	1.02938	2.27813e-16	1	0
intron_20_25634170_25634729	ENSG00000213742.6	0.0501594	33	2	0.0242366	Uterus	0.876612	Pancreas	27.865	5.82847e-16	5.13497	-2.12354	2.25336	-0.929519	1.28702	2	0
intron_20_25634170_25634729	ENSG00000213742.6	0.0501594	33	2	0.0242366	Uterus	0.876612	Pancreas	27.865	5.82847e-16	5.13497	-2.12354	2.25336	-0.929519	1.28702	2	0
intron_20_25634170_25634729	ENSG00000213742.6	0.0501594	33	2	0.0242366	Uterus	0.876612	Pancreas	27.865	5.82847e-16	5.13497	-2.12354	2.25336	-0.929519	1.28702	2	0
intron_20_25634170_25634729	ENSG00000213742.6	0.0501594	33	2	0.0242366	Uterus	0.876612	Pancreas	27.865	5.82847e-16	5.13497	-2.12354	2.25336	-0.929519	1.28702	2	0
intron_20_25634170_25634729	ENSG00000213742.6	0.0501594	33	2	0.0242366	Uterus	0.876612	Pancreas	27.865	5.82847e-16	5.13497	-2.12354	2.25336	-0.929519	1.28702	2	0
intron_20_25634827_25645531	ENSG00000213742.6	0.0500427	48	2	0.0181833	Pancreas	0.1682	Adipose_Subcutaneous	44.452	1.35336e-15	3.54804	-2.36186	1.37801	0.127423	1.44547	2	0
intron_20_25634827_25645531	ENSG00000213742.6	0.0500427	48	2	0.0181833	Pancreas	0.1682	Adipose_Subcutaneous	44.452	1.35336e-15	3.54804	-2.36186	1.37801	0.127423	1.44547	2	0
intron_20_25634827_25645531	ENSG00000213742.6	0.0500427	48	2	0.0181833	Pancreas	0.1682	Adipose_Subcutaneous	44.452	1.35336e-15	3.54804	-2.36186	1.37801	0.127423	1.44547	2	0
intron_20_25634827_25645531	ENSG00000213742.6	0.0500427	48	2	0.0181833	Pancreas	0.1682	Adipose_Subcutaneous	44.452	1.35336e-15	3.54804	-2.36186	1.37801	0.127423	1.44547	2	0
intron_20_25634827_25645531	ENSG00000213742.6	0.0500427	48	2	0.0181833	Pancreas	0.1682	Adipose_Subcutaneous	44.452	1.35336e-15	3.54804	-2.36186	1.37801	0.127423	1.44547	2	0
intron_20_25634827_25645531	ENSG00000213742.6	0.0500427	48	2	0.0181833	Pancreas	0.1682	Adipose_Subcutaneous	44.452	1.35336e-15	3.54804	-2.36186	1.37801	0.127423	1.44547	2	0
intron_20_25634827_25673852	ENSG00000213742.6	0.0494404	42	2	0.048309	Adipose_Visceral_Omentum	0.1682	Artery_Coronary	37.0091	6.24996e-16	4.99089	-1.97464	1.37801	-0.792563	1.2428	2	0
intron_20_25634827_25673852	ENSG00000213742.6	0.0494404	42	2	0.048309	Adipose_Visceral_Omentum	0.1682	Artery_Coronary	37.0091	6.24996e-16	4.99089	-1.97464	1.37801	-0.792563	1.2428	2	0
intron_20_25634827_25673852	ENSG00000213742.6	0.0494404	42	2	0.048309	Adipose_Visceral_Omentum	0.1682	Artery_Coronary	37.0091	6.24996e-16	4.99089	-1.97464	1.37801	-0.792563	1.2428	2	0
intron_20_25634827_25673852	ENSG00000213742.6	0.0494404	42	2	0.048309	Adipose_Visceral_Omentum	0.1682	Artery_Coronary	37.0091	6.24996e-16	4.99089	-1.97464	1.37801	-0.792563	1.2428	2	0
intron_20_25634827_25673852	ENSG00000213742.6	0.0494404	42	2	0.048309	Adipose_Visceral_Omentum	0.1682	Artery_Coronary	37.0091	6.24996e-16	4.99089	-1.97464	1.37801	-0.792563	1.2428	2	0
intron_20_25645648_25673852	ENSG00000213742.6	0.147548	44	2	0.0173186	Breast_Mammary_Tissue	0.524565	Ovary	33.0851	9.26807e-16	10.6893	-2.37987	2.2938	-0.354294	1.55164	2	0
intron_20_25645648_25673852	ENSG00000213742.6	0.147548	44	2	0.0173186	Breast_Mammary_Tissue	0.524565	Ovary	33.0851	9.26807e-16	10.6893	-2.37987	2.2938	-0.354294	1.55164	2	0
intron_20_25645648_25673852	ENSG00000213742.6	0.147548	44	2	0.0173186	Breast_Mammary_Tissue	0.524565	Ovary	33.0851	9.26807e-16	10.6893	-2.37987	2.2938	-0.354294	1.55164	2	0
intron_20_25645648_25673852	ENSG00000213742.6	0.147548	44	2	0.0173186	Breast_Mammary_Tissue	0.524565	Ovary	33.0851	9.26807e-16	10.6893	-2.37987	2.2938	-0.354294	1.55164	2	0
intron_20_25645648_25673852	ENSG00000213742.6	0.147548	44	2	0.0173186	Breast_Mammary_Tissue	0.524565	Ovary	33.0851	9.26807e-16	10.6893	-2.37987	2.2938	-0.354294	1.55164	2	0
intron_20_25645648_25673852	ENSG00000213742.6	0.147548	44	2	0.0173186	Breast_Mammary_Tissue	0.524565	Ovary	33.0851	9.26807e-16	10.6893	-2.37987	2.2938	-0.354294	1.55164	2	0
intron_20_25677037_25685996	ENSG00000130684.13	0.0692901	30	2	0.04509	Adrenal_Gland	0.2905	Brain_Cerebellum	19.0276	7.19797e-16	10.9724	-2.00381	2.00381	1.5336	0.803089	2	0
intron_20_25677037_25685996	ENSG00000130684.13	0.0692901	30	2	0.04509	Adrenal_Gland	0.2905	Brain_Cerebellum	19.0276	7.19797e-16	10.9724	-2.00381	2.00381	1.5336	0.803089	2	0
intron_20_25677037_25685996	ENSG00000130684.13	0.0692901	30	2	0.04509	Adrenal_Gland	0.2905	Brain_Cerebellum	19.0276	7.19797e-16	10.9724	-2.00381	2.00381	1.5336	0.803089	2	0
intron_20_25677037_25685996	ENSG00000130684.13	0.0692901	30	2	0.04509	Adrenal_Gland	0.2905	Brain_Cerebellum	19.0276	7.19797e-16	10.9724	-2.00381	2.00381	1.5336	0.803089	2	0
intron_20_25685662_25685996	ENSG00000130684.13	0.0372489	47	1	0.01124	Colon_Sigmoid	0.04111	Adipose_Subcutaneous	46.3024	1.68375e-15	46.3024	2.04242	2.53515	2.0731	0.104162	1	0
intron_20_25685662_25685996	ENSG00000130684.13	0.0372489	47	1	0.01124	Colon_Sigmoid	0.04111	Adipose_Subcutaneous	46.3024	1.68375e-15	46.3024	2.04242	2.53515	2.0731	0.104162	1	0
intron_20_25685662_25685996	ENSG00000130684.13	0.0372489	47	1	0.01124	Colon_Sigmoid	0.04111	Adipose_Subcutaneous	46.3024	1.68375e-15	46.3024	2.04242	2.53515	2.0731	0.104162	1	0
intron_20_25685662_25685996	ENSG00000130684.13	0.0372489	47	1	0.01124	Colon_Sigmoid	0.04111	Adipose_Subcutaneous	46.3024	1.68375e-15	46.3024	2.04242	2.53515	2.0731	0.104162	1	0
intron_20_25685662_25685996	ENSG00000130684.13	0.0372489	47	1	0.01124	Colon_Sigmoid	0.04111	Adipose_Subcutaneous	46.3024	1.68375e-15	46.3024	2.04242	2.53515	2.0731	0.104162	1	0
intron_20_25685662_25685996	ENSG00000130684.13	0.0372489	47	1	0.01124	Colon_Sigmoid	0.04111	Adipose_Subcutaneous	46.3024	1.68375e-15	46.3024	2.04242	2.53515	2.0731	0.104162	1	0
intron_20_25685662_25685996	ENSG00000130684.13	0.0372489	47	1	0.01124	Colon_Sigmoid	0.04111	Adipose_Subcutaneous	46.3024	1.68375e-15	46.3024	2.04242	2.53515	2.0731	0.104162	1	0
intron_20_25686122_25686391	ENSG00000130684.13	0.2905	6	1	0.2905	Colon_Sigmoid	0.2905	Artery_Tibial	6	2.53884e-34	6	1.05703	1.05703	1.05703	2.22045e-16	1	0
intron_20_25686466_25696759	ENSG00000130684.13	0.0360404	43	2	0.0104475	Cells_Cultured_fibroblasts	0.04111	Adrenal_Gland	38.8211	1.2197e-15	4.17888	-2.56066	2.04242	-2.07754	0.947044	2	0
intron_20_25686466_25696759	ENSG00000130684.13	0.0360404	43	2	0.0104475	Cells_Cultured_fibroblasts	0.04111	Adrenal_Gland	38.8211	1.2197e-15	4.17888	-2.56066	2.04242	-2.07754	0.947044	2	0
intron_20_25686466_25696759	ENSG00000130684.13	0.0360404	43	2	0.0104475	Cells_Cultured_fibroblasts	0.04111	Adrenal_Gland	38.8211	1.2197e-15	4.17888	-2.56066	2.04242	-2.07754	0.947044	2	0
intron_20_25686466_25696759	ENSG00000130684.13	0.0360404	43	2	0.0104475	Cells_Cultured_fibroblasts	0.04111	Adrenal_Gland	38.8211	1.2197e-15	4.17888	-2.56066	2.04242	-2.07754	0.947044	2	0
intron_20_25686466_25696759	ENSG00000130684.13	0.0360404	43	2	0.0104475	Cells_Cultured_fibroblasts	0.04111	Adrenal_Gland	38.8211	1.2197e-15	4.17888	-2.56066	2.04242	-2.07754	0.947044	2	0
intron_20_25686466_25696759	ENSG00000130684.13	0.0360404	43	2	0.0104475	Cells_Cultured_fibroblasts	0.04111	Adrenal_Gland	38.8211	1.2197e-15	4.17888	-2.56066	2.04242	-2.07754	0.947044	2	0
intron_20_26009889_26010846	ENSG00000125804.13	0.517095	31	2	0.2792	Skin_Not_Sun_Exposed_Suprapubic	0.7698	Artery_Tibial	18.2473	8.11584e-16	12.7527	-1.08212	1.08212	0.365838	0.778479	2	0
intron_20_26009889_26010846	ENSG00000204556.4	0.517095	31	2	0.2792	Skin_Not_Sun_Exposed_Suprapubic	0.7698	Artery_Tibial	18.2473	8.11584e-16	12.7527	-1.08212	1.08212	0.365838	0.778479	2	0
intron_20_26009889_26010846	ENSG00000204556.4	0.517095	31	2	0.2792	Skin_Not_Sun_Exposed_Suprapubic	0.7698	Artery_Tibial	18.2473	8.11584e-16	12.7527	-1.08212	1.08212	0.365838	0.778479	2	0
intron_20_26009889_26010846	ENSG00000125804.13	0.517095	31	2	0.2792	Skin_Not_Sun_Exposed_Suprapubic	0.7698	Artery_Tibial	18.2473	8.11584e-16	12.7527	-1.08212	1.08212	0.365838	0.778479	2	0
intron_20_26009889_26010846	ENSG00000204556.4	0.517095	31	2	0.2792	Skin_Not_Sun_Exposed_Suprapubic	0.7698	Artery_Tibial	18.2473	8.11584e-16	12.7527	-1.08212	1.08212	0.365838	0.778479	2	0
intron_20_26009889_26010846	ENSG00000204556.4	0.517095	31	2	0.2792	Skin_Not_Sun_Exposed_Suprapubic	0.7698	Artery_Tibial	18.2473	8.11584e-16	12.7527	-1.08212	1.08212	0.365838	0.778479	2	0
intron_20_26009889_26019076	ENSG00000204556.4	0.284823	17	2	0.1613	Artery_Aorta	0.7698	Adipose_Subcutaneous	15.5496	3.99763e-18	1.32587	-1.40071	-0.292637	-0.466261	0.394026	2	0
intron_20_26009889_26019076	ENSG00000204556.4	0.284823	17	2	0.1613	Artery_Aorta	0.7698	Adipose_Subcutaneous	15.5496	3.99763e-18	1.32587	-1.40071	-0.292637	-0.466261	0.394026	2	0
intron_20_26009889_26019076	ENSG00000204556.4	0.284823	17	2	0.1613	Artery_Aorta	0.7698	Adipose_Subcutaneous	15.5496	3.99763e-18	1.32587	-1.40071	-0.292637	-0.466261	0.394026	2	0
intron_20_26009889_26019076	ENSG00000125804.13	0.284823	17	2	0.1613	Artery_Aorta	0.7698	Adipose_Subcutaneous	15.5496	3.99763e-18	1.32587	-1.40071	-0.292637	-0.466261	0.394026	2	0
intron_20_26009889_26019076	ENSG00000204556.4	0.284823	17	2	0.1613	Artery_Aorta	0.7698	Adipose_Subcutaneous	15.5496	3.99763e-18	1.32587	-1.40071	-0.292637	-0.466261	0.394026	2	0
intron_20_26009889_26019076	ENSG00000125804.13	0.284823	17	2	0.1613	Artery_Aorta	0.7698	Adipose_Subcutaneous	15.5496	3.99763e-18	1.32587	-1.40071	-0.292637	-0.466261	0.394026	2	0
intron_20_26009889_26019076	ENSG00000204556.4	0.284823	17	2	0.1613	Artery_Aorta	0.7698	Adipose_Subcutaneous	15.5496	3.99763e-18	1.32587	-1.40071	-0.292637	-0.466261	0.394026	2	0
intron_20_26009889_26019829	ENSG00000204556.4	0.132871	15	3	0.0561	Artery_Coronary	0.939497	Cells_Cultured_fibroblasts	9.79429	8.14725e-18	0.425809	-1.91026	1.91026	0.359081	1.24541	3	0
intron_20_26009889_26019829	ENSG00000204556.4	0.132871	15	3	0.0561	Artery_Coronary	0.939497	Cells_Cultured_fibroblasts	9.79429	8.14725e-18	0.425809	-1.91026	1.91026	0.359081	1.24541	3	0
intron_20_26009889_26019829	ENSG00000125804.13	0.132871	15	3	0.0561	Artery_Coronary	0.939497	Cells_Cultured_fibroblasts	9.79429	8.14725e-18	0.425809	-1.91026	1.91026	0.359081	1.24541	3	0
intron_20_26009889_26050718	ENSG00000204556.4	0.7698	13	1	0.7698	Adipose_Visceral_Omentum	0.7698	Brain_Hypothalamus	13	5.14107e-17	13	-0.292637	-0.292637	-0.292637	2.77556e-17	1	0
intron_20_26018912_26019076	ENSG00000204556.4	0.325326	21	2	0.1404	Artery_Aorta	0.7327	Pituitary	19.697	2.29748e-17	1.08343	0.341536	1.4743	1.34751	0.274396	2	0
intron_20_26018912_26019076	ENSG00000125804.13	0.325326	21	2	0.1404	Artery_Aorta	0.7327	Pituitary	19.697	2.29748e-17	1.08343	0.341536	1.4743	1.34751	0.274396	2	0
intron_20_2624531_2635926	ENSG00000149488.12	0.581142	2	2	0.3479	Adipose_Subcutaneous	0.684	Breast_Mammary_Tissue	1.04752	0.952479	0.952479	-0.407011	0.93867	0.26583	0.95154	2	0
intron_20_2624531_2637474	ENSG00000149488.12	0.638854	2	1	0.5963	Adipose_Subcutaneous	0.684	Breast_Mammary_Tissue	1.99206	0.00793732	1.99206	0.407011	0.529729	0.46837	0.0867747	1	0
intron_20_2636004_2637474	ENSG00000149488.12	0.679754	4	1	0.6603	Adipose_Visceral_Omentum	0.7399	Lung	3.99695	3.42437e-18	3.99695	-0.439499	-0.331986	-0.412621	0.0537566	1	0
intron_20_2637591_2641134	ENSG00000149488.12	0.107296	3	2	0.249153	Adipose_Subcutaneous	0.6663	Testis	2.62282	2.66256e-05	0.377157	0.431232	1.15241	0.909153	0.413914	2	0
intron_20_2652663_2652842	ENSG00000149488.12	0.0501228	3	2	0.2409	Adipose_Subcutaneous	0.45872	Testis	2.6355	0.00970409	0.354792	-1.17274	-0.740956	-0.951373	0.2161	2	0
intron_20_2652931_2653279	ENSG00000101361.16	0.229371	39	3	0.0693522	Heart_Left_Ventricle	0.8309	Artery_Aorta	20.1064	4.36267e-16	8.09655	-1.81612	0.213547	-0.752185	0.652896	3	0
intron_20_2652931_2653279	ENSG00000101361.16	0.229371	39	3	0.0693522	Heart_Left_Ventricle	0.8309	Artery_Aorta	20.1064	4.36267e-16	8.09655	-1.81612	0.213547	-0.752185	0.652896	3	0
intron_20_2652931_2653279	ENSG00000101361.16	0.229371	39	3	0.0693522	Heart_Left_Ventricle	0.8309	Artery_Aorta	20.1064	4.36267e-16	8.09655	-1.81612	0.213547	-0.752185	0.652896	3	0
intron_20_2652931_2653279	ENSG00000101361.16	0.229371	39	3	0.0693522	Heart_Left_Ventricle	0.8309	Artery_Aorta	20.1064	4.36267e-16	8.09655	-1.81612	0.213547	-0.752185	0.652896	3	0
intron_20_2652931_2653279	ENSG00000101361.16	0.229371	39	3	0.0693522	Heart_Left_Ventricle	0.8309	Artery_Aorta	20.1064	4.36267e-16	8.09655	-1.81612	0.213547	-0.752185	0.652896	3	0
intron_20_2652931_2653279	ENSG00000101361.16	0.229371	39	3	0.0693522	Heart_Left_Ventricle	0.8309	Artery_Aorta	20.1064	4.36267e-16	8.09655	-1.81612	0.213547	-0.752185	0.652896	3	0
intron_20_2653393_2654176	ENSG00000101361.16	0.4939	8	1	0.4939	Minor_Salivary_Gland	0.4939	Small_Intestine_Terminal_Ileum	8	1.231e-46	8	-0.684119	0.684119	0.513089	0.483745	1	0
intron_20_2653393_2654414	ENSG00000101361.16	0.563831	19	2	0.412898	Spleen	0.4939	Colon_Sigmoid	15.0541	7.63024e-18	3.9459	-0.818804	-0.684119	-0.700403	0.0379231	2	0
intron_20_2653393_2654414	ENSG00000101361.16	0.563831	19	2	0.412898	Spleen	0.4939	Colon_Sigmoid	15.0541	7.63024e-18	3.9459	-0.818804	-0.684119	-0.700403	0.0379231	2	0
intron_20_2655542_2655934	ENSG00000101361.16	0.3897	14	1	0.3897	Cells_EBV-transformed_lymphocytes	0.3897	Brain_Cerebellum	14	1.11403e-17	14	0.860162	0.860162	0.860162	1.47673e-16	1	0
intron_20_2655746_2655934	ENSG00000101361.16	0.3897	30	1	0.3897	Brain_Cortex	0.3897	Adipose_Subcutaneous	30	1.30213e-15	30	-0.860162	-0.860162	-0.860162	1.18432e-16	1	0
intron_20_2655746_2655934	ENSG00000101361.16	0.3897	30	1	0.3897	Brain_Cortex	0.3897	Adipose_Subcutaneous	30	1.30213e-15	30	-0.860162	-0.860162	-0.860162	1.18432e-16	1	0
intron_20_2655746_2655934	ENSG00000101361.16	0.3897	30	1	0.3897	Brain_Cortex	0.3897	Adipose_Subcutaneous	30	1.30213e-15	30	-0.860162	-0.860162	-0.860162	1.18432e-16	1	0
intron_20_2655746_2655934	ENSG00000101361.16	0.3897	30	1	0.3897	Brain_Cortex	0.3897	Adipose_Subcutaneous	30	1.30213e-15	30	-0.860162	-0.860162	-0.860162	1.18432e-16	1	0
intron_20_2658522_2658759	ENSG00000101365.20	0.4949	11	1	0.4949	Heart_Atrial_Appendage	0.4949	Artery_Coronary	11	1.91352e-32	11	-0.682536	0.682536	-0.0620487	0.712886	1	0
intron_20_2658522_2658759	ENSG00000101365.20	0.4949	11	1	0.4949	Heart_Atrial_Appendage	0.4949	Artery_Coronary	11	1.91352e-32	11	-0.682536	0.682536	-0.0620487	0.712886	1	0
intron_20_2658522_2659525	ENSG00000101365.20	0.841698	37	4	0.241986	Brain_Substantia_nigra	0.979669	Thyroid	18.0295	2.13794e-16	0.882322	-0.922822	1.17004	0.445564	0.638832	4	0
intron_20_2658522_2659525	ENSG00000101365.20	0.841698	37	4	0.241986	Brain_Substantia_nigra	0.979669	Thyroid	18.0295	2.13794e-16	0.882322	-0.922822	1.17004	0.445564	0.638832	4	0
intron_20_2658522_2659525	ENSG00000101365.20	0.841698	37	4	0.241986	Brain_Substantia_nigra	0.979669	Thyroid	18.0295	2.13794e-16	0.882322	-0.922822	1.17004	0.445564	0.638832	4	0
intron_20_2658522_2659525	ENSG00000101365.20	0.841698	37	4	0.241986	Brain_Substantia_nigra	0.979669	Thyroid	18.0295	2.13794e-16	0.882322	-0.922822	1.17004	0.445564	0.638832	4	0
intron_20_2658522_2659525	ENSG00000101365.20	0.841698	37	4	0.241986	Brain_Substantia_nigra	0.979669	Thyroid	18.0295	2.13794e-16	0.882322	-0.922822	1.17004	0.445564	0.638832	4	0
intron_20_2658522_2659525	ENSG00000101365.20	0.841698	37	4	0.241986	Brain_Substantia_nigra	0.979669	Thyroid	18.0295	2.13794e-16	0.882322	-0.922822	1.17004	0.445564	0.638832	4	0
intron_20_2658837_2659109	ENSG00000101365.20	0.441536	6	2	0.4949	Muscle_Skeletal	0.999204	Brain_Nucleus_accumbens_basal_ganglia	5.66952	8.4401e-17	0.261774	-0.0663545	0.682536	0.147505	0.279193	2	0
intron_20_2658837_2659525	ENSG00000101365.20	0.451383	24	2	0.251541	Testis	0.959561	Brain_Cortex	22.702	1.9318e-17	1.26686	-0.682536	1.14661	0.37779	0.54448	2	0
intron_20_2658837_2659525	ENSG00000101365.20	0.451383	24	2	0.251541	Testis	0.959561	Brain_Cortex	22.702	1.9318e-17	1.26686	-0.682536	1.14661	0.37779	0.54448	2	0
intron_20_2658837_2659525	ENSG00000101365.20	0.451383	24	2	0.251541	Testis	0.959561	Brain_Cortex	22.702	1.9318e-17	1.26686	-0.682536	1.14661	0.37779	0.54448	2	0
intron_20_2659312_2659525	ENSG00000101365.20	0.511742	19	2	0.265696	Esophagus_Gastroesophageal_Junction	0.992357	Brain_Amygdala	16.4548	2.41209e-17	2.5134	-1.11303	0.807748	-0.073097	0.452804	2	0
intron_20_2659793_2660030	ENSG00000101365.20	0.5813	49	1	0.5813	Brain_Anterior_cingulate_cortex_BA24	0.5813	Adipose_Subcutaneous	49	7.35263e-16	49	-0.551487	-0.551487	-0.551487	6.60715e-17	1	0
intron_20_2659793_2660030	ENSG00000101365.20	0.5813	49	1	0.5813	Brain_Anterior_cingulate_cortex_BA24	0.5813	Adipose_Subcutaneous	49	7.35263e-16	49	-0.551487	-0.551487	-0.551487	6.60715e-17	1	0
intron_20_2659793_2660030	ENSG00000101365.20	0.5813	49	1	0.5813	Brain_Anterior_cingulate_cortex_BA24	0.5813	Adipose_Subcutaneous	49	7.35263e-16	49	-0.551487	-0.551487	-0.551487	6.60715e-17	1	0
intron_20_2659793_2660030	ENSG00000101365.20	0.5813	49	1	0.5813	Brain_Anterior_cingulate_cortex_BA24	0.5813	Adipose_Subcutaneous	49	7.35263e-16	49	-0.551487	-0.551487	-0.551487	6.60715e-17	1	0
intron_20_2659793_2660030	ENSG00000101365.20	0.5813	49	1	0.5813	Brain_Anterior_cingulate_cortex_BA24	0.5813	Adipose_Subcutaneous	49	7.35263e-16	49	-0.551487	-0.551487	-0.551487	6.60715e-17	1	0
intron_20_2659793_2660030	ENSG00000101365.20	0.5813	49	1	0.5813	Brain_Anterior_cingulate_cortex_BA24	0.5813	Adipose_Subcutaneous	49	7.35263e-16	49	-0.551487	-0.551487	-0.551487	6.60715e-17	1	0
intron_20_2659793_2660030	ENSG00000101365.20	0.5813	49	1	0.5813	Brain_Anterior_cingulate_cortex_BA24	0.5813	Adipose_Subcutaneous	49	7.35263e-16	49	-0.551487	-0.551487	-0.551487	6.60715e-17	1	0
intron_20_2659793_2660068	ENSG00000101365.20	0.5813	46	1	0.5813	Adrenal_Gland	0.5813	Brain_Hippocampus	46	9.43166e-16	46	0.551487	0.551487	0.551487	5.48909e-17	1	0
intron_20_2659793_2660068	ENSG00000101365.20	0.5813	46	1	0.5813	Adrenal_Gland	0.5813	Brain_Hippocampus	46	9.43166e-16	46	0.551487	0.551487	0.551487	5.48909e-17	1	0
intron_20_2659793_2660068	ENSG00000101365.20	0.5813	46	1	0.5813	Adrenal_Gland	0.5813	Brain_Hippocampus	46	9.43166e-16	46	0.551487	0.551487	0.551487	5.48909e-17	1	0
intron_20_2659793_2660068	ENSG00000101365.20	0.5813	46	1	0.5813	Adrenal_Gland	0.5813	Brain_Hippocampus	46	9.43166e-16	46	0.551487	0.551487	0.551487	5.48909e-17	1	0
intron_20_2659793_2660068	ENSG00000101365.20	0.5813	46	1	0.5813	Adrenal_Gland	0.5813	Brain_Hippocampus	46	9.43166e-16	46	0.551487	0.551487	0.551487	5.48909e-17	1	0
intron_20_2659793_2660068	ENSG00000101365.20	0.5813	46	1	0.5813	Adrenal_Gland	0.5813	Brain_Hippocampus	46	9.43166e-16	46	0.551487	0.551487	0.551487	5.48909e-17	1	0
intron_20_2663566_2663660	ENSG00000101365.20	0.667461	6	2	0.5295	Lung	0.7678	Small_Intestine_Terminal_Ileum	5.23448	1.78968e-17	0.765517	-0.628769	0.628769	0.265176	0.573066	2	0
intron_20_2663758_2663925	ENSG00000101365.20	0.667461	10	2	0.5295	Lung	0.7678	Small_Intestine_Terminal_Ileum	9.21749	8.18235e-32	0.782507	-0.628769	0.295254	-0.536367	0.292202	2	0
intron_20_2663758_2663925	ENSG00000101365.20	0.667461	10	2	0.5295	Lung	0.7678	Small_Intestine_Terminal_Ileum	9.21749	8.18235e-32	0.782507	-0.628769	0.295254	-0.536367	0.292202	2	0
intron_20_2706264_2706740	ENSG00000088881.20	0.2275	38	1	0.2275	Esophagus_Gastroesophageal_Junction	0.2275	Artery_Coronary	38	1.06695e-15	38	1.20682	1.20682	1.20682	1.86134e-16	1	0
intron_20_2706264_2706740	ENSG00000088881.20	0.2275	38	1	0.2275	Esophagus_Gastroesophageal_Junction	0.2275	Artery_Coronary	38	1.06695e-15	38	1.20682	1.20682	1.20682	1.86134e-16	1	0
intron_20_2706264_2706740	ENSG00000088881.20	0.2275	38	1	0.2275	Esophagus_Gastroesophageal_Junction	0.2275	Artery_Coronary	38	1.06695e-15	38	1.20682	1.20682	1.20682	1.86134e-16	1	0
intron_20_2706264_2707947	ENSG00000088881.20	0.2275	42	1	0.2275	Adrenal_Gland	0.2275	Adipose_Subcutaneous	42	9.06699e-16	42	-1.20682	-1.20682	-1.20682	2.05155e-16	1	0
intron_20_2706264_2707947	ENSG00000088881.20	0.2275	42	1	0.2275	Adrenal_Gland	0.2275	Adipose_Subcutaneous	42	9.06699e-16	42	-1.20682	-1.20682	-1.20682	2.05155e-16	1	0
intron_20_2706264_2707947	ENSG00000088881.20	0.2275	42	1	0.2275	Adrenal_Gland	0.2275	Adipose_Subcutaneous	42	9.06699e-16	42	-1.20682	-1.20682	-1.20682	2.05155e-16	1	0
intron_20_2706264_2707947	ENSG00000088881.20	0.2275	42	1	0.2275	Adrenal_Gland	0.2275	Adipose_Subcutaneous	42	9.06699e-16	42	-1.20682	-1.20682	-1.20682	2.05155e-16	1	0
intron_20_271267_275968	ENSG00000196476.11	0.901498	17	5	0.512	Cells_Cultured_fibroblasts	0.900755	Spleen	10.4987	3.17188e-17	0.353521	-0.655727	0.588663	0.0860207	0.438871	5	0
intron_20_2752545_2755627	ENSG00000088881.20	0.32139	16	2	0.1571	Brain_Amygdala	0.328166	Artery_Coronary	14.2137	9.8327e-33	1.78628	-0.977815	1.41489	0.662327	0.825345	2	0
intron_20_2752545_2755627	ENSG00000088881.20	0.32139	16	2	0.1571	Brain_Amygdala	0.328166	Artery_Coronary	14.2137	9.8327e-33	1.78628	-0.977815	1.41489	0.662327	0.825345	2	0
intron_20_2755824_2758909	ENSG00000088881.20	0.750383	22	2	0.09195	Nerve_Tibial	0.8146	Brain_Hypothalamus	19.7666	2.69736e-18	1.49254	0.234496	1.6852	0.382122	0.350257	2	0
intron_20_276086_276793	ENSG00000196476.11	0.694319	39	1	0.512	Esophagus_Mucosa	1	Brain_Cerebellum	36.5975	1.32608e-15	36.5975	-0.0998039	0.655727	0.374618	0.185874	1	0
intron_20_276086_276793	ENSG00000196476.11	0.694319	39	1	0.512	Esophagus_Mucosa	1	Brain_Cerebellum	36.5975	1.32608e-15	36.5975	-0.0998039	0.655727	0.374618	0.185874	1	0
intron_20_276086_276793	ENSG00000196476.11	0.694319	39	1	0.512	Esophagus_Mucosa	1	Brain_Cerebellum	36.5975	1.32608e-15	36.5975	-0.0998039	0.655727	0.374618	0.185874	1	0
intron_20_2797342_2797968	ENSG00000088882.7	0.04848	8	1	0.04848	Adrenal_Gland	0.04848	Skin_Not_Sun_Exposed_Suprapubic	8	6.36903e-32	8	1.97314	1.97314	1.97314	2.37376e-16	1	0
intron_20_2835709_2836039	ENSG00000132635.16	0.8408	30	1	0.8408	Brain_Caudate_basal_ganglia	0.8408	Adipose_Subcutaneous	30	1.12374e-15	30	-0.20087	0.20087	0.187479	0.0733475	1	0
intron_20_2835709_2836039	ENSG00000132635.16	0.8408	30	1	0.8408	Brain_Caudate_basal_ganglia	0.8408	Adipose_Subcutaneous	30	1.12374e-15	30	-0.20087	0.20087	0.187479	0.0733475	1	0
intron_20_2835709_2838232	ENSG00000132635.16	0.850427	34	1	0.4913	Pancreas	0.8408	Adipose_Subcutaneous	33.2615	9.27001e-16	33.2615	-0.20087	0.688243	-0.17472	0.152482	1	0
intron_20_2835709_2838232	ENSG00000132635.16	0.850427	34	1	0.4913	Pancreas	0.8408	Adipose_Subcutaneous	33.2615	9.27001e-16	33.2615	-0.20087	0.688243	-0.17472	0.152482	1	0
intron_20_2835709_2838232	ENSG00000132635.16	0.850427	34	1	0.4913	Pancreas	0.8408	Adipose_Subcutaneous	33.2615	9.27001e-16	33.2615	-0.20087	0.688243	-0.17472	0.152482	1	0
intron_20_2835709_2838232	ENSG00000132635.16	0.850427	34	1	0.4913	Pancreas	0.8408	Adipose_Subcutaneous	33.2615	9.27001e-16	33.2615	-0.20087	0.688243	-0.17472	0.152482	1	0
intron_20_2836314_2838232	ENSG00000132635.16	0.8408	26	1	0.8408	Adrenal_Gland	0.8408	Artery_Tibial	26	1.79333e-15	26	-0.20087	0.20087	0.0463547	0.199319	1	0
intron_20_2836314_2838232	ENSG00000132635.16	0.8408	26	1	0.8408	Adrenal_Gland	0.8408	Artery_Tibial	26	1.79333e-15	26	-0.20087	0.20087	0.0463547	0.199319	1	0
intron_20_2839933_2840211	ENSG00000132635.16	0.1775	45	1	0.1775	Adipose_Visceral_Omentum	0.1775	Adipose_Subcutaneous	45	7.5398e-16	45	-1.34849	-1.34849	-1.34849	2.24554e-16	1	0
intron_20_2839933_2840211	ENSG00000132635.16	0.1775	45	1	0.1775	Adipose_Visceral_Omentum	0.1775	Adipose_Subcutaneous	45	7.5398e-16	45	-1.34849	-1.34849	-1.34849	2.24554e-16	1	0
intron_20_2839933_2840211	ENSG00000132635.16	0.1775	45	1	0.1775	Adipose_Visceral_Omentum	0.1775	Adipose_Subcutaneous	45	7.5398e-16	45	-1.34849	-1.34849	-1.34849	2.24554e-16	1	0
intron_20_2839933_2840211	ENSG00000132635.16	0.1775	45	1	0.1775	Adipose_Visceral_Omentum	0.1775	Adipose_Subcutaneous	45	7.5398e-16	45	-1.34849	-1.34849	-1.34849	2.24554e-16	1	0
intron_20_2839933_2840211	ENSG00000132635.16	0.1775	45	1	0.1775	Adipose_Visceral_Omentum	0.1775	Adipose_Subcutaneous	45	7.5398e-16	45	-1.34849	-1.34849	-1.34849	2.24554e-16	1	0
intron_20_2839933_2840211	ENSG00000132635.16	0.1775	45	1	0.1775	Adipose_Visceral_Omentum	0.1775	Adipose_Subcutaneous	45	7.5398e-16	45	-1.34849	-1.34849	-1.34849	2.24554e-16	1	0
intron_20_2839933_2840866	ENSG00000132635.16	0.1775	43	1	0.1775	Adipose_Subcutaneous	0.1775	Brain_Cortex	43	1.11419e-15	43	-1.34849	1.34849	0.909449	1.00744	1	0
intron_20_2839933_2840866	ENSG00000132635.16	0.1775	43	1	0.1775	Adipose_Subcutaneous	0.1775	Brain_Cortex	43	1.11419e-15	43	-1.34849	1.34849	0.909449	1.00744	1	0
intron_20_2839933_2840866	ENSG00000132635.16	0.1775	43	1	0.1775	Adipose_Subcutaneous	0.1775	Brain_Cortex	43	1.11419e-15	43	-1.34849	1.34849	0.909449	1.00744	1	0
intron_20_2839933_2840866	ENSG00000132635.16	0.1775	43	1	0.1775	Adipose_Subcutaneous	0.1775	Brain_Cortex	43	1.11419e-15	43	-1.34849	1.34849	0.909449	1.00744	1	0
intron_20_2839933_2840866	ENSG00000132635.16	0.1775	43	1	0.1775	Adipose_Subcutaneous	0.1775	Brain_Cortex	43	1.11419e-15	43	-1.34849	1.34849	0.909449	1.00744	1	0
intron_20_284081_289559	ENSG00000196476.11	0.578101	29	3	0.173	Brain_Hypothalamus	0.944362	Artery_Tibial	26.012	4.71386e-16	0.953457	-1.36263	1.36263	-0.467465	1.22502	3	0
intron_20_284081_289559	ENSG00000196476.11	0.578101	29	3	0.173	Brain_Hypothalamus	0.944362	Artery_Tibial	26.012	4.71386e-16	0.953457	-1.36263	1.36263	-0.467465	1.22502	3	0
intron_20_2840827_2843134	ENSG00000215305.9	0.598348	27	4	0.1747	Colon_Sigmoid	0.9663	Adipose_Visceral_Omentum	18.9503	3.31669e-16	1.70111	0.0422493	1.35726	0.790343	0.350787	4	0
intron_20_2840827_2843134	ENSG00000215305.9	0.598348	27	4	0.1747	Colon_Sigmoid	0.9663	Adipose_Visceral_Omentum	18.9503	3.31669e-16	1.70111	0.0422493	1.35726	0.790343	0.350787	4	0
intron_20_2840827_2843134	ENSG00000215305.9	0.598348	27	4	0.1747	Colon_Sigmoid	0.9663	Adipose_Visceral_Omentum	18.9503	3.31669e-16	1.70111	0.0422493	1.35726	0.790343	0.350787	4	0
intron_20_2840827_2843134	ENSG00000215305.9	0.598348	27	4	0.1747	Colon_Sigmoid	0.9663	Adipose_Visceral_Omentum	18.9503	3.31669e-16	1.70111	0.0422493	1.35726	0.790343	0.350787	4	0
intron_20_2840827_2859719	ENSG00000215305.9	0.468651	44	2	0.262004	Brain_Cerebellum	0.5639	Brain_Putamen_basal_ganglia	41.2892	1.17804e-15	2.71084	-1.12167	1.03215	-0.122097	1.02239	2	0
intron_20_2840827_2859719	ENSG00000215305.9	0.468651	44	2	0.262004	Brain_Cerebellum	0.5639	Brain_Putamen_basal_ganglia	41.2892	1.17804e-15	2.71084	-1.12167	1.03215	-0.122097	1.02239	2	0
intron_20_2840827_2859719	ENSG00000215305.9	0.468651	44	2	0.262004	Brain_Cerebellum	0.5639	Brain_Putamen_basal_ganglia	41.2892	1.17804e-15	2.71084	-1.12167	1.03215	-0.122097	1.02239	2	0
intron_20_2840827_2859719	ENSG00000215305.9	0.468651	44	2	0.262004	Brain_Cerebellum	0.5639	Brain_Putamen_basal_ganglia	41.2892	1.17804e-15	2.71084	-1.12167	1.03215	-0.122097	1.02239	2	0
intron_20_2840827_2859719	ENSG00000215305.9	0.468651	44	2	0.262004	Brain_Cerebellum	0.5639	Brain_Putamen_basal_ganglia	41.2892	1.17804e-15	2.71084	-1.12167	1.03215	-0.122097	1.02239	2	0
intron_20_2840827_2859719	ENSG00000215305.9	0.468651	44	2	0.262004	Brain_Cerebellum	0.5639	Brain_Putamen_basal_ganglia	41.2892	1.17804e-15	2.71084	-1.12167	1.03215	-0.122097	1.02239	2	0
intron_20_2859807_2860054	ENSG00000215305.9	0.241	3	1	0.241	Adipose_Visceral_Omentum	0.241	Adipose_Visceral_Omentum	3	1.37543e-16	3	-1.17249	-1.17249	-1.17249	0	1	0
intron_20_2859807_2860449	ENSG00000215305.9	0.0453195	21	1	0.04465	Artery_Tibial	0.175814	Prostate	20.5744	3.68343e-17	20.5744	1.35376	2.00794	1.97679	0.142754	1	0
intron_20_2860151_2860239	ENSG00000215305.9	0.0465128	36	1	0.04465	Heart_Left_Ventricle	0.130742	Brain_Spinal_cord_cervical_c-1	35.7751	9.2297e-16	35.7751	-2.00794	-1.51118	-1.98333	0.103689	1	0
intron_20_2860151_2860239	ENSG00000215305.9	0.0465128	36	1	0.04465	Heart_Left_Ventricle	0.130742	Brain_Spinal_cord_cervical_c-1	35.7751	9.2297e-16	35.7751	-2.00794	-1.51118	-1.98333	0.103689	1	0
intron_20_2860151_2860239	ENSG00000215305.9	0.0465128	36	1	0.04465	Heart_Left_Ventricle	0.130742	Brain_Spinal_cord_cervical_c-1	35.7751	9.2297e-16	35.7751	-2.00794	-1.51118	-1.98333	0.103689	1	0
intron_20_2860367_2860449	ENSG00000215305.9	0.04465	41	1	0.04465	Adipose_Visceral_Omentum	0.04465	Artery_Coronary	41	1.18974e-15	41	-2.00794	2.00794	1.81204	0.875801	1	0
intron_20_2860367_2860449	ENSG00000215305.9	0.04465	41	1	0.04465	Adipose_Visceral_Omentum	0.04465	Artery_Coronary	41	1.18974e-15	41	-2.00794	2.00794	1.81204	0.875801	1	0
intron_20_2860367_2860449	ENSG00000215305.9	0.04465	41	1	0.04465	Adipose_Visceral_Omentum	0.04465	Artery_Coronary	41	1.18974e-15	41	-2.00794	2.00794	1.81204	0.875801	1	0
intron_20_2860367_2860449	ENSG00000215305.9	0.04465	41	1	0.04465	Adipose_Visceral_Omentum	0.04465	Artery_Coronary	41	1.18974e-15	41	-2.00794	2.00794	1.81204	0.875801	1	0
intron_20_2860367_2860449	ENSG00000215305.9	0.04465	41	1	0.04465	Adipose_Visceral_Omentum	0.04465	Artery_Coronary	41	1.18974e-15	41	-2.00794	2.00794	1.81204	0.875801	1	0
intron_20_2860367_2860449	ENSG00000215305.9	0.04465	41	1	0.04465	Adipose_Visceral_Omentum	0.04465	Artery_Coronary	41	1.18974e-15	41	-2.00794	2.00794	1.81204	0.875801	1	0
intron_20_2861280_2861615	ENSG00000215305.9	0.400524	44	1	0.144501	Testis	0.491318	Adipose_Subcutaneous	42.5993	9.98257e-16	42.5993	-1.45923	-0.688214	-0.830281	0.215446	1	0
intron_20_2861280_2861615	ENSG00000215305.9	0.400524	44	1	0.144501	Testis	0.491318	Adipose_Subcutaneous	42.5993	9.98257e-16	42.5993	-1.45923	-0.688214	-0.830281	0.215446	1	0
intron_20_2861280_2861615	ENSG00000215305.9	0.400524	44	1	0.144501	Testis	0.491318	Adipose_Subcutaneous	42.5993	9.98257e-16	42.5993	-1.45923	-0.688214	-0.830281	0.215446	1	0
intron_20_2861280_2861615	ENSG00000215305.9	0.400524	44	1	0.144501	Testis	0.491318	Adipose_Subcutaneous	42.5993	9.98257e-16	42.5993	-1.45923	-0.688214	-0.830281	0.215446	1	0
intron_20_2861280_2861615	ENSG00000215305.9	0.400524	44	1	0.144501	Testis	0.491318	Adipose_Subcutaneous	42.5993	9.98257e-16	42.5993	-1.45923	-0.688214	-0.830281	0.215446	1	0
intron_20_2861280_2861615	ENSG00000215305.9	0.400524	44	1	0.144501	Testis	0.491318	Adipose_Subcutaneous	42.5993	9.98257e-16	42.5993	-1.45923	-0.688214	-0.830281	0.215446	1	0
intron_20_2861280_2861776	ENSG00000215305.9	0.445922	43	1	0.241	Brain_Hippocampus	0.491807	Minor_Salivary_Gland	42.046	1.15296e-15	42.046	0.687437	1.17249	0.75389	0.0798335	1	0
intron_20_2861280_2861776	ENSG00000215305.9	0.445922	43	1	0.241	Brain_Hippocampus	0.491807	Minor_Salivary_Gland	42.046	1.15296e-15	42.046	0.687437	1.17249	0.75389	0.0798335	1	0
intron_20_2861280_2861776	ENSG00000215305.9	0.445922	43	1	0.241	Brain_Hippocampus	0.491807	Minor_Salivary_Gland	42.046	1.15296e-15	42.046	0.687437	1.17249	0.75389	0.0798335	1	0
intron_20_2861280_2861776	ENSG00000215305.9	0.445922	43	1	0.241	Brain_Hippocampus	0.491807	Minor_Salivary_Gland	42.046	1.15296e-15	42.046	0.687437	1.17249	0.75389	0.0798335	1	0
intron_20_2861280_2861776	ENSG00000215305.9	0.445922	43	1	0.241	Brain_Hippocampus	0.491807	Minor_Salivary_Gland	42.046	1.15296e-15	42.046	0.687437	1.17249	0.75389	0.0798335	1	0
intron_20_2861280_2861776	ENSG00000215305.9	0.445922	43	1	0.241	Brain_Hippocampus	0.491807	Minor_Salivary_Gland	42.046	1.15296e-15	42.046	0.687437	1.17249	0.75389	0.0798335	1	0
intron_20_2861280_2861776	ENSG00000215305.9	0.445922	43	1	0.241	Brain_Hippocampus	0.491807	Minor_Salivary_Gland	42.046	1.15296e-15	42.046	0.687437	1.17249	0.75389	0.0798335	1	0
intron_20_2861704_2861805	ENSG00000215305.9	0.4396	17	1	0.4396	Cells_EBV-transformed_lymphocytes	0.4396	Brain_Cerebellar_Hemisphere	17	1.35927e-32	17	-0.772869	0.772869	0.227314	0.761418	1	0
intron_20_2861704_2861805	ENSG00000215305.9	0.4396	17	1	0.4396	Cells_EBV-transformed_lymphocytes	0.4396	Brain_Cerebellar_Hemisphere	17	1.35927e-32	17	-0.772869	0.772869	0.227314	0.761418	1	0
intron_20_2861704_2861805	ENSG00000215305.9	0.4396	17	1	0.4396	Cells_EBV-transformed_lymphocytes	0.4396	Brain_Cerebellar_Hemisphere	17	1.35927e-32	17	-0.772869	0.772869	0.227314	0.761418	1	0
intron_20_2861704_2861805	ENSG00000215305.9	0.4396	17	1	0.4396	Cells_EBV-transformed_lymphocytes	0.4396	Brain_Cerebellar_Hemisphere	17	1.35927e-32	17	-0.772869	0.772869	0.227314	0.761418	1	0
intron_20_2861899_2862054	ENSG00000215305.9	0.241	15	1	0.241	Artery_Aorta	0.241	Adipose_Subcutaneous	15	1.67989e-17	15	1.17249	1.17249	1.17249	1.18688e-16	1	0
intron_20_2862710_2862807	ENSG00000215305.9	0.04554	9	1	0.04554	Artery_Coronary	0.04554	Brain_Frontal_Cortex_BA9	9	3.70959e-33	9	-1.99963	1.99963	-0.222181	2.1078	1	0
intron_20_2862710_2862807	ENSG00000215305.9	0.04554	9	1	0.04554	Artery_Coronary	0.04554	Brain_Frontal_Cortex_BA9	9	3.70959e-33	9	-1.99963	1.99963	-0.222181	2.1078	1	0
intron_20_2865317_2865399	ENSG00000215305.9	0.4046	5	1	0.4046	Adipose_Visceral_Omentum	0.4046	Artery_Tibial	5	5.99864e-33	5	-0.833434	-0.833434	-0.833434	9.61481e-17	1	0
intron_20_2873760_2923207	ENSG00000132670.20	0.497217	20	1	0.497217	Adipose_Subcutaneous	0.497217	Artery_Aorta	20	4.24137e-18	20	-0.678875	-0.678875	-0.678875	6.7388e-17	1	0
intron_20_2873760_2923207	ENSG00000132670.20	0.497217	20	1	0.497217	Adipose_Subcutaneous	0.497217	Artery_Aorta	20	4.24137e-18	20	-0.678875	-0.678875	-0.678875	6.7388e-17	1	0
intron_20_289676_290259	ENSG00000196476.11	0.791742	30	2	0.472591	Adrenal_Gland	1	Artery_Tibial	23.9468	7.88976e-16	5.51338	-0.71827	0.71827	0.0623797	0.312835	2	0
intron_20_289676_290259	ENSG00000196476.11	0.791742	30	2	0.472591	Adrenal_Gland	1	Artery_Tibial	23.9468	7.88976e-16	5.51338	-0.71827	0.71827	0.0623797	0.312835	2	0
intron_20_289676_290259	ENSG00000196476.11	0.791742	30	2	0.472591	Adrenal_Gland	1	Artery_Tibial	23.9468	7.88976e-16	5.51338	-0.71827	0.71827	0.0623797	0.312835	2	0
intron_20_2911033_2923207	ENSG00000132670.20	0.0608632	33	2	0.01805	Brain_Amygdala	0.416806	Artery_Tibial	27.7768	9.10577e-16	5.22319	0.811975	2.36459	2.08791	0.596104	2	0
intron_20_2911033_2923207	ENSG00000132670.20	0.0608632	33	2	0.01805	Brain_Amygdala	0.416806	Artery_Tibial	27.7768	9.10577e-16	5.22319	0.811975	2.36459	2.08791	0.596104	2	0
intron_20_2911033_2923207	ENSG00000132670.20	0.0608632	33	2	0.01805	Brain_Amygdala	0.416806	Artery_Tibial	27.7768	9.10577e-16	5.22319	0.811975	2.36459	2.08791	0.596104	2	0
intron_20_2948024_2964272	ENSG00000132670.20	0.8995	19	1	0.8995	Artery_Aorta	0.8995	Brain_Anterior_cingulate_cortex_BA24	19	1.026e-17	19	-0.126293	0.126293	-0.059823	0.114273	1	0
intron_20_3007420_3015849	ENSG00000132670.20	0.835458	3	2	0.55	Liver	0.7353	Spleen	2.36253	2.46097e-17	0.637466	0.338084	0.59776	0.511201	0.149924	2	0
intron_20_3017913_3021309	ENSG00000132670.20	0.9923	38	1	0.9923	Artery_Coronary	0.9923	Adipose_Visceral_Omentum	38	7.93715e-16	38	-0.00965067	-0.00965067	-0.00965067	1.39712e-18	1	0
intron_20_3017913_3021309	ENSG00000132670.20	0.9923	38	1	0.9923	Artery_Coronary	0.9923	Adipose_Visceral_Omentum	38	7.93715e-16	38	-0.00965067	-0.00965067	-0.00965067	1.39712e-18	1	0
intron_20_3017913_3021309	ENSG00000132670.20	0.9923	38	1	0.9923	Artery_Coronary	0.9923	Adipose_Visceral_Omentum	38	7.93715e-16	38	-0.00965067	-0.00965067	-0.00965067	1.39712e-18	1	0
intron_20_3017913_3024472	ENSG00000132670.20	0.9923	9	1	0.9923	Lung	0.9923	Brain_Cerebellar_Hemisphere	9	0	9	-0.00965067	0.00965067	0.00536148	0.00851109	1	0
intron_20_3021428_3022054	ENSG00000132670.20	0.9679	21	1	0.9679	Adipose_Subcutaneous	0.9679	Brain_Frontal_Cortex_BA9	21	9.95223e-19	21	0.0402422	0.0402422	0.0402422	7.44113e-18	1	0
intron_20_3021428_3022054	ENSG00000132670.20	0.9679	21	1	0.9679	Adipose_Subcutaneous	0.9679	Brain_Frontal_Cortex_BA9	21	9.95223e-19	21	0.0402422	0.0402422	0.0402422	7.44113e-18	1	0
intron_20_3021428_3022054	ENSG00000132670.20	0.9679	21	1	0.9679	Adipose_Subcutaneous	0.9679	Brain_Frontal_Cortex_BA9	21	9.95223e-19	21	0.0402422	0.0402422	0.0402422	7.44113e-18	1	0
intron_20_3022220_3022689	ENSG00000132670.20	0.848016	14	2	0.6445	Spleen	0.9679	Brain_Frontal_Cortex_BA9	13.3051	1.91633e-18	0.694866	-0.461416	0.0402422	0.00440949	0.134074	2	0
intron_20_3022824_3024472	ENSG00000132670.20	0.9429	23	1	0.9429	Adipose_Subcutaneous	0.9429	Brain_Cortex	23	2.41423e-17	23	-0.0716254	-0.0716254	-0.0716254	7.24744e-18	1	0
intron_20_3027197_3027707	ENSG00000132670.20	0.400373	19	2	0.1785	Minor_Salivary_Gland	0.9912	Skin_Not_Sun_Exposed_Suprapubic	17.9015	5.8755e-18	0.999241	-1.34539	0.0878185	-0.216862	0.292507	2	0
intron_20_3027197_3027707	ENSG00000132670.20	0.400373	19	2	0.1785	Minor_Salivary_Gland	0.9912	Skin_Not_Sun_Exposed_Suprapubic	17.9015	5.8755e-18	0.999241	-1.34539	0.0878185	-0.216862	0.292507	2	0
intron_20_3027197_3027707	ENSG00000132670.20	0.400373	19	2	0.1785	Minor_Salivary_Gland	0.9912	Skin_Not_Sun_Exposed_Suprapubic	17.9015	5.8755e-18	0.999241	-1.34539	0.0878185	-0.216862	0.292507	2	0
intron_20_3027197_3027707	ENSG00000132670.20	0.400373	19	2	0.1785	Minor_Salivary_Gland	0.9912	Skin_Not_Sun_Exposed_Suprapubic	17.9015	5.8755e-18	0.999241	-1.34539	0.0878185	-0.216862	0.292507	2	0
intron_20_3027197_3027707	ENSG00000132670.20	0.400373	19	2	0.1785	Minor_Salivary_Gland	0.9912	Skin_Not_Sun_Exposed_Suprapubic	17.9015	5.8755e-18	0.999241	-1.34539	0.0878185	-0.216862	0.292507	2	0
intron_20_3027841_3034901	ENSG00000132670.20	0.691718	47	2	0.4428	Adipose_Subcutaneous	0.885692	Testis	37.4216	4.04355e-16	9.57843	-0.767474	0.767474	0.244126	0.660362	2	0
intron_20_3027841_3034901	ENSG00000132670.20	0.691718	47	2	0.4428	Adipose_Subcutaneous	0.885692	Testis	37.4216	4.04355e-16	9.57843	-0.767474	0.767474	0.244126	0.660362	2	0
intron_20_3027841_3034901	ENSG00000132670.20	0.691718	47	2	0.4428	Adipose_Subcutaneous	0.885692	Testis	37.4216	4.04355e-16	9.57843	-0.767474	0.767474	0.244126	0.660362	2	0
intron_20_3027841_3034901	ENSG00000132670.20	0.691718	47	2	0.4428	Adipose_Subcutaneous	0.885692	Testis	37.4216	4.04355e-16	9.57843	-0.767474	0.767474	0.244126	0.660362	2	0
intron_20_3027841_3034901	ENSG00000132670.20	0.691718	47	2	0.4428	Adipose_Subcutaneous	0.885692	Testis	37.4216	4.04355e-16	9.57843	-0.767474	0.767474	0.244126	0.660362	2	0
intron_20_3027841_3034901	ENSG00000132670.20	0.691718	47	2	0.4428	Adipose_Subcutaneous	0.885692	Testis	37.4216	4.04355e-16	9.57843	-0.767474	0.767474	0.244126	0.660362	2	0
intron_20_3027841_3034901	ENSG00000132670.20	0.691718	47	2	0.4428	Adipose_Subcutaneous	0.885692	Testis	37.4216	4.04355e-16	9.57843	-0.767474	0.767474	0.244126	0.660362	2	0
intron_20_3027841_3035585	ENSG00000132670.20	0.443349	47	1	0.165288	Artery_Tibial	0.4428	Colon_Transverse	45.0025	1.03755e-15	45.0025	-1.3875	0.978757	-0.188318	0.776307	1	0
intron_20_3027841_3035585	ENSG00000132670.20	0.443349	47	1	0.165288	Artery_Tibial	0.4428	Colon_Transverse	45.0025	1.03755e-15	45.0025	-1.3875	0.978757	-0.188318	0.776307	1	0
intron_20_3027841_3035585	ENSG00000132670.20	0.443349	47	1	0.165288	Artery_Tibial	0.4428	Colon_Transverse	45.0025	1.03755e-15	45.0025	-1.3875	0.978757	-0.188318	0.776307	1	0
intron_20_3027841_3035585	ENSG00000132670.20	0.443349	47	1	0.165288	Artery_Tibial	0.4428	Colon_Transverse	45.0025	1.03755e-15	45.0025	-1.3875	0.978757	-0.188318	0.776307	1	0
intron_20_3027841_3035585	ENSG00000132670.20	0.443349	47	1	0.165288	Artery_Tibial	0.4428	Colon_Transverse	45.0025	1.03755e-15	45.0025	-1.3875	0.978757	-0.188318	0.776307	1	0
intron_20_3027841_3035585	ENSG00000132670.20	0.443349	47	1	0.165288	Artery_Tibial	0.4428	Colon_Transverse	45.0025	1.03755e-15	45.0025	-1.3875	0.978757	-0.188318	0.776307	1	0
intron_20_3027841_3035585	ENSG00000132670.20	0.443349	47	1	0.165288	Artery_Tibial	0.4428	Colon_Transverse	45.0025	1.03755e-15	45.0025	-1.3875	0.978757	-0.188318	0.776307	1	0
intron_20_3035488_3035585	ENSG00000132670.20	0.1881	2	1	0.1881	Lung	0.1881	Adipose_Subcutaneous	2	3.3547e-17	2	1.31622	1.31622	1.31622	3.14018e-16	1	0
intron_20_3046737_3047735	ENSG00000125901.5	0.48077	45	1	0.48077	Artery_Coronary	0.48077	Adipose_Subcutaneous	45	1.85087e-15	45	-0.705065	-0.705065	-0.705065	8.19954e-17	1	0
intron_20_3046737_3047735	ENSG00000125901.5	0.48077	45	1	0.48077	Artery_Coronary	0.48077	Adipose_Subcutaneous	45	1.85087e-15	45	-0.705065	-0.705065	-0.705065	8.19954e-17	1	0
intron_20_3046737_3047735	ENSG00000125901.5	0.48077	45	1	0.48077	Artery_Coronary	0.48077	Adipose_Subcutaneous	45	1.85087e-15	45	-0.705065	-0.705065	-0.705065	8.19954e-17	1	0
intron_20_3046737_3047735	ENSG00000125901.5	0.48077	45	1	0.48077	Artery_Coronary	0.48077	Adipose_Subcutaneous	45	1.85087e-15	45	-0.705065	-0.705065	-0.705065	8.19954e-17	1	0
intron_20_3046737_3047735	ENSG00000125901.5	0.48077	45	1	0.48077	Artery_Coronary	0.48077	Adipose_Subcutaneous	45	1.85087e-15	45	-0.705065	-0.705065	-0.705065	8.19954e-17	1	0
intron_20_3046737_3047735	ENSG00000125901.5	0.48077	45	1	0.48077	Artery_Coronary	0.48077	Adipose_Subcutaneous	45	1.85087e-15	45	-0.705065	-0.705065	-0.705065	8.19954e-17	1	0
intron_20_3046900_3047735	ENSG00000125901.5	0.775129	47	2	0.46346	Uterus	0.797042	Brain_Cerebellum	44.7183	1.48905e-15	2.2817	0.257178	0.733161	0.687513	0.0919071	2	0
intron_20_3046900_3047735	ENSG00000125901.5	0.775129	47	2	0.46346	Uterus	0.797042	Brain_Cerebellum	44.7183	1.48905e-15	2.2817	0.257178	0.733161	0.687513	0.0919071	2	0
intron_20_3046900_3047735	ENSG00000125901.5	0.775129	47	2	0.46346	Uterus	0.797042	Brain_Cerebellum	44.7183	1.48905e-15	2.2817	0.257178	0.733161	0.687513	0.0919071	2	0
intron_20_3046900_3047735	ENSG00000125901.5	0.775129	47	2	0.46346	Uterus	0.797042	Brain_Cerebellum	44.7183	1.48905e-15	2.2817	0.257178	0.733161	0.687513	0.0919071	2	0
intron_20_3046900_3047735	ENSG00000125901.5	0.775129	47	2	0.46346	Uterus	0.797042	Brain_Cerebellum	44.7183	1.48905e-15	2.2817	0.257178	0.733161	0.687513	0.0919071	2	0
intron_20_3046900_3047735	ENSG00000125901.5	0.775129	47	2	0.46346	Uterus	0.797042	Brain_Cerebellum	44.7183	1.48905e-15	2.2817	0.257178	0.733161	0.687513	0.0919071	2	0
intron_20_3046900_3047735	ENSG00000125901.5	0.775129	47	2	0.46346	Uterus	0.797042	Brain_Cerebellum	44.7183	1.48905e-15	2.2817	0.257178	0.733161	0.687513	0.0919071	2	0
intron_20_3110309_3115305	ENSG00000185019.16	0.353856	35	2	0.25	Vagina	0.938	Esophagus_Muscularis	25.3216	1.25667e-15	8.89432	-1.15035	1.11933	-0.426453	0.858362	2	0
intron_20_3110309_3115305	ENSG00000185019.16	0.353856	35	2	0.25	Vagina	0.938	Esophagus_Muscularis	25.3216	1.25667e-15	8.89432	-1.15035	1.11933	-0.426453	0.858362	2	0
intron_20_3110309_3115305	ENSG00000185019.16	0.353856	35	2	0.25	Vagina	0.938	Esophagus_Muscularis	25.3216	1.25667e-15	8.89432	-1.15035	1.11933	-0.426453	0.858362	2	0
intron_20_3110309_3115305	ENSG00000185019.16	0.353856	35	2	0.25	Vagina	0.938	Esophagus_Muscularis	25.3216	1.25667e-15	8.89432	-1.15035	1.11933	-0.426453	0.858362	2	0
intron_20_3110309_3115305	ENSG00000185019.16	0.353856	35	2	0.25	Vagina	0.938	Esophagus_Muscularis	25.3216	1.25667e-15	8.89432	-1.15035	1.11933	-0.426453	0.858362	2	0
intron_20_3110314_3115305	ENSG00000185019.16	0.800003	25	4	0.25	Artery_Coronary	0.9915	Artery_Tibial	9.50737	8.53446e-18	0.409322	-1.15035	1.15035	0.00985547	0.744944	4	0
intron_20_3110314_3115305	ENSG00000185019.16	0.800003	25	4	0.25	Artery_Coronary	0.9915	Artery_Tibial	9.50737	8.53446e-18	0.409322	-1.15035	1.15035	0.00985547	0.744944	4	0
intron_20_3110314_3115305	ENSG00000185019.16	0.800003	25	4	0.25	Artery_Coronary	0.9915	Artery_Tibial	9.50737	8.53446e-18	0.409322	-1.15035	1.15035	0.00985547	0.744944	4	0
intron_20_3110314_3121384	ENSG00000185019.16	0.614264	31	2	0.25	Heart_Atrial_Appendage	0.776614	Adipose_Subcutaneous	22.4118	2.16234e-15	8.40357	0.283734	1.15035	0.686463	0.28348	2	0
intron_20_3110314_3121384	ENSG00000185019.16	0.614264	31	2	0.25	Heart_Atrial_Appendage	0.776614	Adipose_Subcutaneous	22.4118	2.16234e-15	8.40357	0.283734	1.15035	0.686463	0.28348	2	0
intron_20_3110314_3121384	ENSG00000185019.16	0.614264	31	2	0.25	Heart_Atrial_Appendage	0.776614	Adipose_Subcutaneous	22.4118	2.16234e-15	8.40357	0.283734	1.15035	0.686463	0.28348	2	0
intron_20_3110314_3121384	ENSG00000185019.16	0.614264	31	2	0.25	Heart_Atrial_Appendage	0.776614	Adipose_Subcutaneous	22.4118	2.16234e-15	8.40357	0.283734	1.15035	0.686463	0.28348	2	0
intron_20_3110314_3121384	ENSG00000185019.16	0.614264	31	2	0.25	Heart_Atrial_Appendage	0.776614	Adipose_Subcutaneous	22.4118	2.16234e-15	8.40357	0.283734	1.15035	0.686463	0.28348	2	0
intron_20_3115466_3121384	ENSG00000185019.16	0.614989	49	2	0.138559	Brain_Hypothalamus	0.469723	Artery_Aorta	43.25	1.29693e-15	4.80631	-0.752255	1.48118	0.116918	0.746406	2	0
intron_20_3115466_3121384	ENSG00000185019.16	0.614989	49	2	0.138559	Brain_Hypothalamus	0.469723	Artery_Aorta	43.25	1.29693e-15	4.80631	-0.752255	1.48118	0.116918	0.746406	2	0
intron_20_3115466_3121384	ENSG00000185019.16	0.614989	49	2	0.138559	Brain_Hypothalamus	0.469723	Artery_Aorta	43.25	1.29693e-15	4.80631	-0.752255	1.48118	0.116918	0.746406	2	0
intron_20_3115466_3121384	ENSG00000185019.16	0.614989	49	2	0.138559	Brain_Hypothalamus	0.469723	Artery_Aorta	43.25	1.29693e-15	4.80631	-0.752255	1.48118	0.116918	0.746406	2	0
intron_20_3115466_3121384	ENSG00000185019.16	0.614989	49	2	0.138559	Brain_Hypothalamus	0.469723	Artery_Aorta	43.25	1.29693e-15	4.80631	-0.752255	1.48118	0.116918	0.746406	2	0
intron_20_3115466_3121384	ENSG00000185019.16	0.614989	49	2	0.138559	Brain_Hypothalamus	0.469723	Artery_Aorta	43.25	1.29693e-15	4.80631	-0.752255	1.48118	0.116918	0.746406	2	0
intron_20_3115466_3121384	ENSG00000185019.16	0.614989	49	2	0.138559	Brain_Hypothalamus	0.469723	Artery_Aorta	43.25	1.29693e-15	4.80631	-0.752255	1.48118	0.116918	0.746406	2	0
intron_20_3123406_3159766	ENSG00000185019.16	0.68478	49	3	0.227087	Muscle_Skeletal	0.9266	Cells_Cultured_fibroblasts	33.8863	6.5056e-16	4.7941	-1.2079	0.0921234	-0.737917	0.363744	3	0
intron_20_3123406_3159766	ENSG00000215251.3	0.68478	49	3	0.227087	Muscle_Skeletal	0.9266	Cells_Cultured_fibroblasts	33.8863	6.5056e-16	4.7941	-1.2079	0.0921234	-0.737917	0.363744	3	0
intron_20_3123406_3159766	ENSG00000185019.16	0.68478	49	3	0.227087	Muscle_Skeletal	0.9266	Cells_Cultured_fibroblasts	33.8863	6.5056e-16	4.7941	-1.2079	0.0921234	-0.737917	0.363744	3	0
intron_20_3123406_3159766	ENSG00000215251.3	0.68478	49	3	0.227087	Muscle_Skeletal	0.9266	Cells_Cultured_fibroblasts	33.8863	6.5056e-16	4.7941	-1.2079	0.0921234	-0.737917	0.363744	3	0
intron_20_3123406_3159766	ENSG00000215251.3	0.68478	49	3	0.227087	Muscle_Skeletal	0.9266	Cells_Cultured_fibroblasts	33.8863	6.5056e-16	4.7941	-1.2079	0.0921234	-0.737917	0.363744	3	0
intron_20_3123406_3159766	ENSG00000215251.3	0.68478	49	3	0.227087	Muscle_Skeletal	0.9266	Cells_Cultured_fibroblasts	33.8863	6.5056e-16	4.7941	-1.2079	0.0921234	-0.737917	0.363744	3	0
intron_20_3123406_3159766	ENSG00000215251.3	0.68478	49	3	0.227087	Muscle_Skeletal	0.9266	Cells_Cultured_fibroblasts	33.8863	6.5056e-16	4.7941	-1.2079	0.0921234	-0.737917	0.363744	3	0
intron_20_3123406_3159766	ENSG00000185019.16	0.68478	49	3	0.227087	Muscle_Skeletal	0.9266	Cells_Cultured_fibroblasts	33.8863	6.5056e-16	4.7941	-1.2079	0.0921234	-0.737917	0.363744	3	0
intron_20_3123406_3159766	ENSG00000215251.3	0.68478	49	3	0.227087	Muscle_Skeletal	0.9266	Cells_Cultured_fibroblasts	33.8863	6.5056e-16	4.7941	-1.2079	0.0921234	-0.737917	0.363744	3	0
intron_20_3123406_3159766	ENSG00000185019.16	0.68478	49	3	0.227087	Muscle_Skeletal	0.9266	Cells_Cultured_fibroblasts	33.8863	6.5056e-16	4.7941	-1.2079	0.0921234	-0.737917	0.363744	3	0
intron_20_3123406_3159766	ENSG00000185019.16	0.68478	49	3	0.227087	Muscle_Skeletal	0.9266	Cells_Cultured_fibroblasts	33.8863	6.5056e-16	4.7941	-1.2079	0.0921234	-0.737917	0.363744	3	0
intron_20_3123406_3159766	ENSG00000185019.16	0.68478	49	3	0.227087	Muscle_Skeletal	0.9266	Cells_Cultured_fibroblasts	33.8863	6.5056e-16	4.7941	-1.2079	0.0921234	-0.737917	0.363744	3	0
intron_20_3123406_3159766	ENSG00000185019.16	0.68478	49	3	0.227087	Muscle_Skeletal	0.9266	Cells_Cultured_fibroblasts	33.8863	6.5056e-16	4.7941	-1.2079	0.0921234	-0.737917	0.363744	3	0
intron_20_3123406_3159766	ENSG00000215251.3	0.68478	49	3	0.227087	Muscle_Skeletal	0.9266	Cells_Cultured_fibroblasts	33.8863	6.5056e-16	4.7941	-1.2079	0.0921234	-0.737917	0.363744	3	0
intron_20_31475366_31476408	ENSG00000088320.3	1	13	1	1	Adipose_Subcutaneous	1	Adipose_Subcutaneous	13	1.04648e-17	13	0	0	0	0	1	0
intron_20_31475366_31476408	ENSG00000088320.3	1	13	1	1	Adipose_Subcutaneous	1	Adipose_Subcutaneous	13	1.04648e-17	13	0	0	0	0	1	0
intron_20_31475366_31476408	ENSG00000233354.1	1	13	1	1	Adipose_Subcutaneous	1	Adipose_Subcutaneous	13	1.04648e-17	13	0	0	0	0	1	0
intron_20_31482488_31484159	ENSG00000088320.3	0.5149	1	1	0.5149	Adipose_Subcutaneous	0.5149	Adipose_Subcutaneous	1	1	1	-0.651227	-0.651227	-0.651227	NA	1	0
intron_20_31482488_31484159	ENSG00000233354.1	0.5149	1	1	0.5149	Adipose_Subcutaneous	0.5149	Adipose_Subcutaneous	1	1	1	-0.651227	-0.651227	-0.651227	NA	1	0
intron_20_3149260_3159766	ENSG00000185019.16	0.38543	30	2	0.1519	Muscle_Skeletal	0.7064	Colon_Transverse	27.1716	5.47987e-16	2.39594	0.376695	1.43285	0.752306	0.206003	2	0
intron_20_3149260_3159766	ENSG00000215251.3	0.38543	30	2	0.1519	Muscle_Skeletal	0.7064	Colon_Transverse	27.1716	5.47987e-16	2.39594	0.376695	1.43285	0.752306	0.206003	2	0
intron_20_3149260_3159766	ENSG00000215251.3	0.38543	30	2	0.1519	Muscle_Skeletal	0.7064	Colon_Transverse	27.1716	5.47987e-16	2.39594	0.376695	1.43285	0.752306	0.206003	2	0
intron_20_3149260_3159766	ENSG00000185019.16	0.38543	30	2	0.1519	Muscle_Skeletal	0.7064	Colon_Transverse	27.1716	5.47987e-16	2.39594	0.376695	1.43285	0.752306	0.206003	2	0
intron_20_31545035_31549029	ENSG00000101294.16	0.08411	24	1	0.08411	Brain_Putamen_basal_ganglia	0.08411	Pancreas	24	9.898e-18	24	-1.72732	-1.72732	-1.72732	2.31498e-16	1	0
intron_20_31545035_31549029	ENSG00000101294.16	0.08411	24	1	0.08411	Brain_Putamen_basal_ganglia	0.08411	Pancreas	24	9.898e-18	24	-1.72732	-1.72732	-1.72732	2.31498e-16	1	0
intron_20_31545035_31549029	ENSG00000101294.16	0.08411	24	1	0.08411	Brain_Putamen_basal_ganglia	0.08411	Pancreas	24	9.898e-18	24	-1.72732	-1.72732	-1.72732	2.31498e-16	1	0
intron_20_31548793_31549029	ENSG00000101294.16	0.0797958	15	1	0.07846	Adipose_Visceral_Omentum	0.08374	Brain_Cerebellar_Hemisphere	14.9612	2.70679e-18	14.9612	1.72939	1.75969	1.74959	0.0147879	1	0
intron_20_31548793_31549029	ENSG00000101294.16	0.0797958	15	1	0.07846	Adipose_Visceral_Omentum	0.08374	Brain_Cerebellar_Hemisphere	14.9612	2.70679e-18	14.9612	1.72939	1.75969	1.74959	0.0147879	1	0
intron_20_31549332_31550064	ENSG00000101294.16	0.0800388	26	1	0.07846	Artery_Tibial	0.08374	Brain_Nucleus_accumbens_basal_ganglia	25.9283	6.43013e-16	25.9283	-1.75969	1.72939	-1.61501	0.68228	1	0
intron_20_31550121_31554746	ENSG00000101294.16	0.08374	14	1	0.08374	Adipose_Subcutaneous	0.08374	Artery_Coronary	14	1.4288e-32	14	1.72939	1.72939	1.72939	1.74186e-16	1	0
intron_20_31550121_31554746	ENSG00000101294.16	0.08374	14	1	0.08374	Adipose_Subcutaneous	0.08374	Artery_Coronary	14	1.4288e-32	14	1.72939	1.72939	1.72939	1.74186e-16	1	0
intron_20_31550121_31559611	ENSG00000101294.16	0.08374	20	1	0.08374	Brain_Hippocampus	0.08374	Esophagus_Muscularis	20	3.2571e-20	20	-1.72939	-1.72939	-1.72939	1.90602e-16	1	0
intron_20_31550121_31559611	ENSG00000101294.16	0.08374	20	1	0.08374	Brain_Hippocampus	0.08374	Esophagus_Muscularis	20	3.2571e-20	20	-1.72939	-1.72939	-1.72939	1.90602e-16	1	0
intron_20_31550121_31559611	ENSG00000101294.16	0.08374	20	1	0.08374	Brain_Hippocampus	0.08374	Esophagus_Muscularis	20	3.2571e-20	20	-1.72939	-1.72939	-1.72939	1.90602e-16	1	0
intron_20_31550121_31559611	ENSG00000101294.16	0.08374	20	1	0.08374	Brain_Hippocampus	0.08374	Esophagus_Muscularis	20	3.2571e-20	20	-1.72939	-1.72939	-1.72939	1.90602e-16	1	0
intron_20_31561736_31566210	ENSG00000101294.16	0.08749	38	1	0.08749	Brain_Spinal_cord_cervical_c-1	0.08749	Ovary	38	1.45373e-15	38	-1.70879	1.70879	-0.539618	1.64311	1	0
intron_20_31561736_31566210	ENSG00000101294.16	0.08749	38	1	0.08749	Brain_Spinal_cord_cervical_c-1	0.08749	Ovary	38	1.45373e-15	38	-1.70879	1.70879	-0.539618	1.64311	1	0
intron_20_31561736_31566210	ENSG00000101294.16	0.08749	38	1	0.08749	Brain_Spinal_cord_cervical_c-1	0.08749	Ovary	38	1.45373e-15	38	-1.70879	1.70879	-0.539618	1.64311	1	0
intron_20_31561736_31566210	ENSG00000101294.16	0.08749	38	1	0.08749	Brain_Spinal_cord_cervical_c-1	0.08749	Ovary	38	1.45373e-15	38	-1.70879	1.70879	-0.539618	1.64311	1	0
intron_20_31561736_31568078	ENSG00000101294.16	0.08749	16	1	0.08749	Brain_Anterior_cingulate_cortex_BA24	0.08749	Brain_Caudate_basal_ganglia	16	3.41515e-17	16	1.70879	1.70879	1.70879	1.51685e-16	1	0
intron_20_31561736_31568078	ENSG00000101294.16	0.08749	16	1	0.08749	Brain_Anterior_cingulate_cortex_BA24	0.08749	Brain_Caudate_basal_ganglia	16	3.41515e-17	16	1.70879	1.70879	1.70879	1.51685e-16	1	0
intron_20_31561736_31569120	ENSG00000101294.16	0.0873924	44	1	0.08587	Esophagus_Mucosa	0.08749	Adipose_Subcutaneous	43.983	8.70552e-16	43.983	1.70879	1.7176	1.70899	0.00132795	1	0
intron_20_31561736_31569120	ENSG00000101294.16	0.0873924	44	1	0.08587	Esophagus_Mucosa	0.08749	Adipose_Subcutaneous	43.983	8.70552e-16	43.983	1.70879	1.7176	1.70899	0.00132795	1	0
intron_20_31561736_31569120	ENSG00000101294.16	0.0873924	44	1	0.08587	Esophagus_Mucosa	0.08749	Adipose_Subcutaneous	43.983	8.70552e-16	43.983	1.70879	1.7176	1.70899	0.00132795	1	0
intron_20_31561736_31569120	ENSG00000101294.16	0.0873924	44	1	0.08587	Esophagus_Mucosa	0.08749	Adipose_Subcutaneous	43.983	8.70552e-16	43.983	1.70879	1.7176	1.70899	0.00132795	1	0
intron_20_31561736_31569120	ENSG00000101294.16	0.0873924	44	1	0.08587	Esophagus_Mucosa	0.08749	Adipose_Subcutaneous	43.983	8.70552e-16	43.983	1.70879	1.7176	1.70899	0.00132795	1	0
intron_20_31561736_31569120	ENSG00000101294.16	0.0873924	44	1	0.08587	Esophagus_Mucosa	0.08749	Adipose_Subcutaneous	43.983	8.70552e-16	43.983	1.70879	1.7176	1.70899	0.00132795	1	0
intron_20_31566295_31567640	ENSG00000101294.16	0.0826087	35	1	0.0778	Artery_Tibial	0.08796	Brain_Caudate_basal_ganglia	35	5.62703e-16	35	1.70626	1.7636	1.73575	0.0290756	1	0
intron_20_31566295_31567640	ENSG00000101294.16	0.0826087	35	1	0.0778	Artery_Tibial	0.08796	Brain_Caudate_basal_ganglia	35	5.62703e-16	35	1.70626	1.7636	1.73575	0.0290756	1	0
intron_20_31566295_31567640	ENSG00000101294.16	0.0826087	35	1	0.0778	Artery_Tibial	0.08796	Brain_Caudate_basal_ganglia	35	5.62703e-16	35	1.70626	1.7636	1.73575	0.0290756	1	0
intron_20_31566295_31567640	ENSG00000101294.16	0.0826087	35	1	0.0778	Artery_Tibial	0.08796	Brain_Caudate_basal_ganglia	35	5.62703e-16	35	1.70626	1.7636	1.73575	0.0290756	1	0
intron_20_31566295_31568078	ENSG00000101294.16	0.0818345	44	1	0.0778	Adipose_Subcutaneous	0.08796	Cells_EBV-transformed_lymphocytes	44	5.55129e-16	44	-1.7636	1.70626	-1.66258	0.520438	1	0
intron_20_31566295_31568078	ENSG00000101294.16	0.0818345	44	1	0.0778	Adipose_Subcutaneous	0.08796	Cells_EBV-transformed_lymphocytes	44	5.55129e-16	44	-1.7636	1.70626	-1.66258	0.520438	1	0
intron_20_31566295_31568078	ENSG00000101294.16	0.0818345	44	1	0.0778	Adipose_Subcutaneous	0.08796	Cells_EBV-transformed_lymphocytes	44	5.55129e-16	44	-1.7636	1.70626	-1.66258	0.520438	1	0
intron_20_31566295_31568078	ENSG00000101294.16	0.0818345	44	1	0.0778	Adipose_Subcutaneous	0.08796	Cells_EBV-transformed_lymphocytes	44	5.55129e-16	44	-1.7636	1.70626	-1.66258	0.520438	1	0
intron_20_31566295_31568078	ENSG00000101294.16	0.0818345	44	1	0.0778	Adipose_Subcutaneous	0.08796	Cells_EBV-transformed_lymphocytes	44	5.55129e-16	44	-1.7636	1.70626	-1.66258	0.520438	1	0
intron_20_31566295_31568078	ENSG00000101294.16	0.0818345	44	1	0.0778	Adipose_Subcutaneous	0.08796	Cells_EBV-transformed_lymphocytes	44	5.55129e-16	44	-1.7636	1.70626	-1.66258	0.520438	1	0
intron_20_31566295_31569120	ENSG00000101294.16	0.0825331	46	1	0.0778	Brain_Cortex	0.08796	Brain_Anterior_cingulate_cortex_BA24	46	7.16566e-16	46	-1.7636	1.7636	-1.20441	1.26462	1	0
intron_20_31566295_31569120	ENSG00000101294.16	0.0825331	46	1	0.0778	Brain_Cortex	0.08796	Brain_Anterior_cingulate_cortex_BA24	46	7.16566e-16	46	-1.7636	1.7636	-1.20441	1.26462	1	0
intron_20_31566295_31569120	ENSG00000101294.16	0.0825331	46	1	0.0778	Brain_Cortex	0.08796	Brain_Anterior_cingulate_cortex_BA24	46	7.16566e-16	46	-1.7636	1.7636	-1.20441	1.26462	1	0
intron_20_31566295_31569120	ENSG00000101294.16	0.0825331	46	1	0.0778	Brain_Cortex	0.08796	Brain_Anterior_cingulate_cortex_BA24	46	7.16566e-16	46	-1.7636	1.7636	-1.20441	1.26462	1	0
intron_20_31566295_31569120	ENSG00000101294.16	0.0825331	46	1	0.0778	Brain_Cortex	0.08796	Brain_Anterior_cingulate_cortex_BA24	46	7.16566e-16	46	-1.7636	1.7636	-1.20441	1.26462	1	0
intron_20_31566295_31569120	ENSG00000101294.16	0.0825331	46	1	0.0778	Brain_Cortex	0.08796	Brain_Anterior_cingulate_cortex_BA24	46	7.16566e-16	46	-1.7636	1.7636	-1.20441	1.26462	1	0
intron_20_31566295_31569120	ENSG00000101294.16	0.0825331	46	1	0.0778	Brain_Cortex	0.08796	Brain_Anterior_cingulate_cortex_BA24	46	7.16566e-16	46	-1.7636	1.7636	-1.20441	1.26462	1	0
intron_20_31568224_31569120	ENSG00000101294.16	0.0794359	45	1	0.07943	Brain_Putamen_basal_ganglia	0.07991	Artery_Coronary	44.9349	1.69515e-15	44.9349	-1.754	1.754	-0.194703	1.76153	1	0
intron_20_31568224_31569120	ENSG00000101294.16	0.0794359	45	1	0.07943	Brain_Putamen_basal_ganglia	0.07991	Artery_Coronary	44.9349	1.69515e-15	44.9349	-1.754	1.754	-0.194703	1.76153	1	0
intron_20_31568224_31569120	ENSG00000101294.16	0.0794359	45	1	0.07943	Brain_Putamen_basal_ganglia	0.07991	Artery_Coronary	44.9349	1.69515e-15	44.9349	-1.754	1.754	-0.194703	1.76153	1	0
intron_20_31568224_31569120	ENSG00000101294.16	0.0794359	45	1	0.07943	Brain_Putamen_basal_ganglia	0.07991	Artery_Coronary	44.9349	1.69515e-15	44.9349	-1.754	1.754	-0.194703	1.76153	1	0
intron_20_31568224_31569120	ENSG00000101294.16	0.0794359	45	1	0.07943	Brain_Putamen_basal_ganglia	0.07991	Artery_Coronary	44.9349	1.69515e-15	44.9349	-1.754	1.754	-0.194703	1.76153	1	0
intron_20_31568224_31569120	ENSG00000101294.16	0.0794359	45	1	0.07943	Brain_Putamen_basal_ganglia	0.07991	Artery_Coronary	44.9349	1.69515e-15	44.9349	-1.754	1.754	-0.194703	1.76153	1	0
intron_20_31568280_31569120	ENSG00000101294.16	0.0795375	42	1	0.07943	Brain_Cerebellum	0.07991	Esophagus_Muscularis	41.944	1.56879e-15	41.944	1.75121	1.754	1.75221	0.00135518	1	0
intron_20_31568280_31569120	ENSG00000101294.16	0.0795375	42	1	0.07943	Brain_Cerebellum	0.07991	Esophagus_Muscularis	41.944	1.56879e-15	41.944	1.75121	1.754	1.75221	0.00135518	1	0
intron_20_31568280_31569120	ENSG00000101294.16	0.0795375	42	1	0.07943	Brain_Cerebellum	0.07991	Esophagus_Muscularis	41.944	1.56879e-15	41.944	1.75121	1.754	1.75221	0.00135518	1	0
intron_20_31568280_31569120	ENSG00000101294.16	0.0795375	42	1	0.07943	Brain_Cerebellum	0.07991	Esophagus_Muscularis	41.944	1.56879e-15	41.944	1.75121	1.754	1.75221	0.00135518	1	0
intron_20_31568280_31569120	ENSG00000101294.16	0.0795375	42	1	0.07943	Brain_Cerebellum	0.07991	Esophagus_Muscularis	41.944	1.56879e-15	41.944	1.75121	1.754	1.75221	0.00135518	1	0
intron_20_31568280_31569120	ENSG00000101294.16	0.0795375	42	1	0.07943	Brain_Cerebellum	0.07991	Esophagus_Muscularis	41.944	1.56879e-15	41.944	1.75121	1.754	1.75221	0.00135518	1	0
intron_20_31637962_31639018	ENSG00000131055.4	0.0551053	37	1	0.04896	Heart_Left_Ventricle	0.07926	Adrenal_Gland	35.94	1.41229e-15	35.94	1.755	1.96894	1.89021	0.068515	1	0
intron_20_31637962_31639018	ENSG00000131055.4	0.0551053	37	1	0.04896	Heart_Left_Ventricle	0.07926	Adrenal_Gland	35.94	1.41229e-15	35.94	1.755	1.96894	1.89021	0.068515	1	0
intron_20_31637962_31639018	ENSG00000131055.4	0.0551053	37	1	0.04896	Heart_Left_Ventricle	0.07926	Adrenal_Gland	35.94	1.41229e-15	35.94	1.755	1.96894	1.89021	0.068515	1	0
intron_20_31637962_31639018	ENSG00000131055.4	0.0551053	37	1	0.04896	Heart_Left_Ventricle	0.07926	Adrenal_Gland	35.94	1.41229e-15	35.94	1.755	1.96894	1.89021	0.068515	1	0
intron_20_31637962_31639018	ENSG00000131055.4	0.0551053	37	1	0.04896	Heart_Left_Ventricle	0.07926	Adrenal_Gland	35.94	1.41229e-15	35.94	1.755	1.96894	1.89021	0.068515	1	0
intron_20_31637962_31639018	ENSG00000131055.4	0.0551053	37	1	0.04896	Heart_Left_Ventricle	0.07926	Adrenal_Gland	35.94	1.41229e-15	35.94	1.755	1.96894	1.89021	0.068515	1	0
intron_20_31637962_31639933	ENSG00000131055.4	0.0585106	30	1	0.04896	Brain_Substantia_nigra	0.266278	Uterus	28.5119	9.88193e-16	28.5119	-1.96894	-1.11167	-1.83997	0.149052	1	0
intron_20_31637962_31639933	ENSG00000131055.4	0.0585106	30	1	0.04896	Brain_Substantia_nigra	0.266278	Uterus	28.5119	9.88193e-16	28.5119	-1.96894	-1.11167	-1.83997	0.149052	1	0
intron_20_31637962_31639933	ENSG00000131055.4	0.0585106	30	1	0.04896	Brain_Substantia_nigra	0.266278	Uterus	28.5119	9.88193e-16	28.5119	-1.96894	-1.11167	-1.83997	0.149052	1	0
intron_20_31637962_31639933	ENSG00000131055.4	0.0585106	30	1	0.04896	Brain_Substantia_nigra	0.266278	Uterus	28.5119	9.88193e-16	28.5119	-1.96894	-1.11167	-1.83997	0.149052	1	0
intron_20_31637962_31639933	ENSG00000131055.4	0.0585106	30	1	0.04896	Brain_Substantia_nigra	0.266278	Uterus	28.5119	9.88193e-16	28.5119	-1.96894	-1.11167	-1.83997	0.149052	1	0
intron_20_31639099_31639933	ENSG00000131055.4	0.052472	29	1	0.04932	Brain_Amygdala	0.05797	Brain_Frontal_Cortex_BA9	28.8585	1.06616e-15	28.8585	1.89592	1.96581	1.93448	0.0353728	1	0
intron_20_31639099_31639933	ENSG00000131055.4	0.052472	29	1	0.04932	Brain_Amygdala	0.05797	Brain_Frontal_Cortex_BA9	28.8585	1.06616e-15	28.8585	1.89592	1.96581	1.93448	0.0353728	1	0
intron_20_31639099_31639933	ENSG00000131055.4	0.052472	29	1	0.04932	Brain_Amygdala	0.05797	Brain_Frontal_Cortex_BA9	28.8585	1.06616e-15	28.8585	1.89592	1.96581	1.93448	0.0353728	1	0
intron_20_31639099_31639933	ENSG00000131055.4	0.052472	29	1	0.04932	Brain_Amygdala	0.05797	Brain_Frontal_Cortex_BA9	28.8585	1.06616e-15	28.8585	1.89592	1.96581	1.93448	0.0353728	1	0
intron_20_31640097_31643404	ENSG00000131055.4	0.07534	42	1	0.05205	Ovary	0.1191	Artery_Tibial	41.9859	8.12049e-16	41.9859	1.55856	1.94272	1.77808	0.192413	1	0
intron_20_31640097_31643404	ENSG00000131055.4	0.07534	42	1	0.05205	Ovary	0.1191	Artery_Tibial	41.9859	8.12049e-16	41.9859	1.55856	1.94272	1.77808	0.192413	1	0
intron_20_31640097_31643404	ENSG00000131055.4	0.07534	42	1	0.05205	Ovary	0.1191	Artery_Tibial	41.9859	8.12049e-16	41.9859	1.55856	1.94272	1.77808	0.192413	1	0
intron_20_31640097_31643404	ENSG00000131055.4	0.07534	42	1	0.05205	Ovary	0.1191	Artery_Tibial	41.9859	8.12049e-16	41.9859	1.55856	1.94272	1.77808	0.192413	1	0
intron_20_31640097_31643404	ENSG00000131055.4	0.07534	42	1	0.05205	Ovary	0.1191	Artery_Tibial	41.9859	8.12049e-16	41.9859	1.55856	1.94272	1.77808	0.192413	1	0
intron_20_31640097_31644768	ENSG00000131055.4	0.0723865	42	1	0.05205	Adipose_Subcutaneous	0.1191	Artery_Tibial	41.9864	9.8969e-16	41.9864	-1.94272	-1.55856	-1.79637	0.188816	1	0
intron_20_31640097_31644768	ENSG00000131055.4	0.0723865	42	1	0.05205	Adipose_Subcutaneous	0.1191	Artery_Tibial	41.9864	9.8969e-16	41.9864	-1.94272	-1.55856	-1.79637	0.188816	1	0
intron_20_31640097_31644768	ENSG00000131055.4	0.0723865	42	1	0.05205	Adipose_Subcutaneous	0.1191	Artery_Tibial	41.9864	9.8969e-16	41.9864	-1.94272	-1.55856	-1.79637	0.188816	1	0
intron_20_31640097_31644768	ENSG00000131055.4	0.0723865	42	1	0.05205	Adipose_Subcutaneous	0.1191	Artery_Tibial	41.9864	9.8969e-16	41.9864	-1.94272	-1.55856	-1.79637	0.188816	1	0
intron_20_31643535_31644768	ENSG00000131055.4	0.05368	41	1	0.05368	Brain_Cerebellar_Hemisphere	0.05368	Adipose_Visceral_Omentum	41	7.41843e-16	41	1.92941	1.92941	1.92941	2.65062e-16	1	0
intron_20_31643535_31644768	ENSG00000131055.4	0.05368	41	1	0.05368	Brain_Cerebellar_Hemisphere	0.05368	Adipose_Visceral_Omentum	41	7.41843e-16	41	1.92941	1.92941	1.92941	2.65062e-16	1	0
intron_20_31643535_31644768	ENSG00000131055.4	0.05368	41	1	0.05368	Brain_Cerebellar_Hemisphere	0.05368	Adipose_Visceral_Omentum	41	7.41843e-16	41	1.92941	1.92941	1.92941	2.65062e-16	1	0
intron_20_31643535_31644768	ENSG00000131055.4	0.05368	41	1	0.05368	Brain_Cerebellar_Hemisphere	0.05368	Adipose_Visceral_Omentum	41	7.41843e-16	41	1.92941	1.92941	1.92941	2.65062e-16	1	0
intron_20_31643535_31644768	ENSG00000131055.4	0.05368	41	1	0.05368	Brain_Cerebellar_Hemisphere	0.05368	Adipose_Visceral_Omentum	41	7.41843e-16	41	1.92941	1.92941	1.92941	2.65062e-16	1	0
intron_20_31644348_31644768	ENSG00000131055.4	0.05066	1	1	0.05066	Heart_Left_Ventricle	0.05066	Heart_Left_Ventricle	1	1	1	1.95435	1.95435	1.95435	NA	1	0
intron_20_31666086_31666991	ENSG00000171552.12	0.344975	38	2	0.3094	Brain_Cortex	0.997552	Kidney_Cortex	35.3905	1.01262e-15	2.58413	-0.557187	1.01648	-0.105517	0.390921	2	0
intron_20_31666086_31666991	ENSG00000171552.12	0.344975	38	2	0.3094	Brain_Cortex	0.997552	Kidney_Cortex	35.3905	1.01262e-15	2.58413	-0.557187	1.01648	-0.105517	0.390921	2	0
intron_20_31666086_31666991	ENSG00000171552.12	0.344975	38	2	0.3094	Brain_Cortex	0.997552	Kidney_Cortex	35.3905	1.01262e-15	2.58413	-0.557187	1.01648	-0.105517	0.390921	2	0
intron_20_31666086_31666991	ENSG00000171552.12	0.344975	38	2	0.3094	Brain_Cortex	0.997552	Kidney_Cortex	35.3905	1.01262e-15	2.58413	-0.557187	1.01648	-0.105517	0.390921	2	0
intron_20_31666086_31666991	ENSG00000171552.12	0.344975	38	2	0.3094	Brain_Cortex	0.997552	Kidney_Cortex	35.3905	1.01262e-15	2.58413	-0.557187	1.01648	-0.105517	0.390921	2	0
intron_20_31666086_31721655	ENSG00000171552.12	0.345042	29	2	0.3094	Brain_Cortex	0.923122	Brain_Cerebellar_Hemisphere	24.2592	7.13632e-16	4.71769	-1.01648	0.557187	-0.0589388	0.596506	2	0
intron_20_31666086_31721655	ENSG00000171552.12	0.345042	29	2	0.3094	Brain_Cortex	0.923122	Brain_Cerebellar_Hemisphere	24.2592	7.13632e-16	4.71769	-1.01648	0.557187	-0.0589388	0.596506	2	0
intron_20_31666086_31721655	ENSG00000171552.12	0.345042	29	2	0.3094	Brain_Cortex	0.923122	Brain_Cerebellar_Hemisphere	24.2592	7.13632e-16	4.71769	-1.01648	0.557187	-0.0589388	0.596506	2	0
intron_20_31666086_31721655	ENSG00000171552.12	0.345042	29	2	0.3094	Brain_Cortex	0.923122	Brain_Cerebellar_Hemisphere	24.2592	7.13632e-16	4.71769	-1.01648	0.557187	-0.0589388	0.596506	2	0
intron_20_31666086_31721844	ENSG00000171552.12	0.354713	12	2	0.3159	Brain_Caudate_basal_ganglia	0.6774	Adrenal_Gland	8.91352	1.02229e-18	3.08648	-1.00292	1.00292	0.0978175	0.795365	2	0
intron_20_3167961_3168078	ENSG00000088899.14	0.160817	4	1	0.1223	Pancreas	0.1767	Kidney_Cortex	3.98286	5.19259e-17	3.98286	1.35099	1.54519	1.39954	0.0971028	1	0
intron_20_3167961_3173455	ENSG00000088899.14	0.208084	16	2	0.1223	Adrenal_Gland	0.1767	Brain_Spinal_cord_cervical_c-1	14.2371	2.43548e-17	1.69078	-1.54519	1.54519	-0.749003	1.31625	2	0
intron_20_31722330_31722417	ENSG00000171552.12	0.2623	2	1	0.2623	Adipose_Visceral_Omentum	0.2623	Adipose_Visceral_Omentum	2	3.53145e-16	2	1.12097	1.12097	1.12097	0	1	0
intron_20_31722348_31722618	ENSG00000171552.12	0.375112	7	2	0.2623	Minor_Salivary_Gland	0.3385	Adipose_Visceral_Omentum	6.01437	6.85523e-36	0.985628	-0.957133	1.12097	-0.660261	0.78545	2	0
intron_20_31742647_31757407	ENSG00000088325.15	0.6482	6	1	0.6482	Skin_Not_Sun_Exposed_Suprapubic	0.6482	Cells_EBV-transformed_lymphocytes	6	3.21757e-17	6	-0.456264	0.456264	1.85037e-17	0.499812	1	0
intron_20_31797515_31798365	ENSG00000088325.15	0.002855	1	1	0.002855	Whole_Blood	0.002855	Whole_Blood	1	1	1	-2.98293	-2.98293	-2.98293	NA	1	0
intron_20_31862742_31863907	ENSG00000149599.15	0.7863	30	1	0.623237	Artery_Aorta	0.91003	Testis	29.7038	1.49368e-15	29.7038	-0.491268	0.270858	-0.251635	0.11165	1	0
intron_20_31862742_31863907	ENSG00000149599.15	0.7863	30	1	0.623237	Artery_Aorta	0.91003	Testis	29.7038	1.49368e-15	29.7038	-0.491268	0.270858	-0.251635	0.11165	1	0
intron_20_31862742_31863907	ENSG00000149599.15	0.7863	30	1	0.623237	Artery_Aorta	0.91003	Testis	29.7038	1.49368e-15	29.7038	-0.491268	0.270858	-0.251635	0.11165	1	0
intron_20_31862949_31863907	ENSG00000149599.15	0.7966	5	1	0.7966	Artery_Aorta	0.7966	Kidney_Cortex	5	9.03387e-34	5	0.25775	0.25775	0.25775	2.77556e-17	1	0
intron_20_31863981_31864215	ENSG00000149599.15	0.832653	17	2	0.5616	Artery_Tibial	0.9808	Artery_Coronary	12.0242	5.30686e-18	4.97578	0.024066	0.580467	0.342968	0.259488	2	0
intron_20_31863981_31864215	ENSG00000149599.15	0.832653	17	2	0.5616	Artery_Tibial	0.9808	Artery_Coronary	12.0242	5.30686e-18	4.97578	0.024066	0.580467	0.342968	0.259488	2	0
intron_20_31863981_31864953	ENSG00000149599.15	0.804661	30	2	0.07209	Brain_Amygdala	0.9808	Breast_Mammary_Tissue	24.8642	4.31963e-16	3.9853	-1.79855	0.577883	-0.539804	0.456803	2	0
intron_20_31863981_31864953	ENSG00000149599.15	0.804661	30	2	0.07209	Brain_Amygdala	0.9808	Breast_Mammary_Tissue	24.8642	4.31963e-16	3.9853	-1.79855	0.577883	-0.539804	0.456803	2	0
intron_20_31863981_31864953	ENSG00000149599.15	0.804661	30	2	0.07209	Brain_Amygdala	0.9808	Breast_Mammary_Tissue	24.8642	4.31963e-16	3.9853	-1.79855	0.577883	-0.539804	0.456803	2	0
intron_20_31863981_31864953	ENSG00000149599.15	0.804661	30	2	0.07209	Brain_Amygdala	0.9808	Breast_Mammary_Tissue	24.8642	4.31963e-16	3.9853	-1.79855	0.577883	-0.539804	0.456803	2	0
intron_20_31863981_31864953	ENSG00000149599.15	0.804661	30	2	0.07209	Brain_Amygdala	0.9808	Breast_Mammary_Tissue	24.8642	4.31963e-16	3.9853	-1.79855	0.577883	-0.539804	0.456803	2	0
intron_20_31864323_31864953	ENSG00000149599.15	0.832514	7	2	0.5616	Artery_Coronary	0.9808	Artery_Tibial	6.13148	1.32701e-18	0.868519	0.024066	0.580467	0.251101	0.189504	2	0
intron_20_31865002_31867071	ENSG00000149599.15	0.68791	10	4	0.1512	Brain_Spinal_cord_cervical_c-1	0.9095	Artery_Aorta	5.68095	7.23318e-17	0.510218	0.113669	1.43531	0.54308	0.352393	4	0
intron_20_31865002_31867071	ENSG00000149599.15	0.68791	10	4	0.1512	Brain_Spinal_cord_cervical_c-1	0.9095	Artery_Aorta	5.68095	7.23318e-17	0.510218	0.113669	1.43531	0.54308	0.352393	4	0
intron_20_31869597_31870317	ENSG00000149599.15	0.329575	19	2	0.1624	Adipose_Subcutaneous	0.93188	Testis	13.1329	2.01335e-19	5.86709	-1.39705	1.39705	0.683528	0.986392	2	0
intron_20_31869597_31870317	ENSG00000149599.15	0.329575	19	2	0.1624	Adipose_Subcutaneous	0.93188	Testis	13.1329	2.01335e-19	5.86709	-1.39705	1.39705	0.683528	0.986392	2	0
intron_20_3191821_3194830	ENSG00000198171.12	0.934682	21	2	0.71483	Artery_Aorta	0.9381	Pancreas	19.0206	1.6101e-17	1.9794	-0.0776581	0.365377	0.0227878	0.133603	2	0
intron_20_32010484_32014904	ENSG00000101331.15	0.356956	22	3	0.156126	Thyroid	0.5332	Brain_Hypothalamus	16.1771	6.0528e-18	0.761293	-1.2996	1.41822	0.360573	0.820424	3	0
intron_20_32010484_32014904	ENSG00000101331.15	0.356956	22	3	0.156126	Thyroid	0.5332	Brain_Hypothalamus	16.1771	6.0528e-18	0.761293	-1.2996	1.41822	0.360573	0.820424	3	0
intron_20_32025919_32028995	ENSG00000101331.15	0.07216	5	1	0.07216	Colon_Transverse	0.07216	Liver	5	6.56738e-17	5	-1.79811	1.79811	-1.07886	1.60828	1	0
intron_20_32029124_32029700	ENSG00000101331.15	0.1422	39	1	0.1422	Brain_Cerebellum	0.1422	Artery_Coronary	39	7.35328e-16	39	-1.46765	-1.46765	-1.46765	1.57009e-16	1	0
intron_20_32029124_32029700	ENSG00000101331.15	0.1422	39	1	0.1422	Brain_Cerebellum	0.1422	Artery_Coronary	39	7.35328e-16	39	-1.46765	-1.46765	-1.46765	1.57009e-16	1	0
intron_20_32029124_32029700	ENSG00000101331.15	0.1422	39	1	0.1422	Brain_Cerebellum	0.1422	Artery_Coronary	39	7.35328e-16	39	-1.46765	-1.46765	-1.46765	1.57009e-16	1	0
intron_20_32029124_32029700	ENSG00000101331.15	0.1422	39	1	0.1422	Brain_Cerebellum	0.1422	Artery_Coronary	39	7.35328e-16	39	-1.46765	-1.46765	-1.46765	1.57009e-16	1	0
intron_20_32029124_32029700	ENSG00000101331.15	0.1422	39	1	0.1422	Brain_Cerebellum	0.1422	Artery_Coronary	39	7.35328e-16	39	-1.46765	-1.46765	-1.46765	1.57009e-16	1	0
intron_20_32029838_32030923	ENSG00000101331.15	0.0595164	12	1	0.04949	Adipose_Subcutaneous	0.08351	Breast_Mammary_Tissue	11.9189	5.17142e-18	11.9189	-1.96435	-1.73067	-1.87775	0.0677382	1	0
intron_20_32029838_32030923	ENSG00000101331.15	0.0595164	12	1	0.04949	Adipose_Subcutaneous	0.08351	Breast_Mammary_Tissue	11.9189	5.17142e-18	11.9189	-1.96435	-1.73067	-1.87775	0.0677382	1	0
intron_20_32029838_32030923	ENSG00000101331.15	0.0595164	12	1	0.04949	Adipose_Subcutaneous	0.08351	Breast_Mammary_Tissue	11.9189	5.17142e-18	11.9189	-1.96435	-1.73067	-1.87775	0.0677382	1	0
intron_20_32029838_32030923	ENSG00000101331.15	0.0595164	12	1	0.04949	Adipose_Subcutaneous	0.08351	Breast_Mammary_Tissue	11.9189	5.17142e-18	11.9189	-1.96435	-1.73067	-1.87775	0.0677382	1	0
intron_20_32029838_32031001	ENSG00000101331.15	0.0577301	23	1	0.04949	Adipose_Visceral_Omentum	0.08351	Breast_Mammary_Tissue	22.876	2.66812e-17	22.876	1.73067	1.96435	1.89248	0.0533069	1	0
intron_20_32029838_32031001	ENSG00000101331.15	0.0577301	23	1	0.04949	Adipose_Visceral_Omentum	0.08351	Breast_Mammary_Tissue	22.876	2.66812e-17	22.876	1.73067	1.96435	1.89248	0.0533069	1	0
intron_20_32029838_32031001	ENSG00000101331.15	0.0577301	23	1	0.04949	Adipose_Visceral_Omentum	0.08351	Breast_Mammary_Tissue	22.876	2.66812e-17	22.876	1.73067	1.96435	1.89248	0.0533069	1	0
intron_20_32029838_32031001	ENSG00000101331.15	0.0577301	23	1	0.04949	Adipose_Visceral_Omentum	0.08351	Breast_Mammary_Tissue	22.876	2.66812e-17	22.876	1.73067	1.96435	1.89248	0.0533069	1	0
intron_20_32029838_32031001	ENSG00000101331.15	0.0577301	23	1	0.04949	Adipose_Visceral_Omentum	0.08351	Breast_Mammary_Tissue	22.876	2.66812e-17	22.876	1.73067	1.96435	1.89248	0.0533069	1	0
intron_20_3203416_3203500	ENSG00000198171.12	0.827461	33	3	0.383734	Brain_Hippocampus	0.881329	Colon_Sigmoid	20.1352	5.53698e-16	3.48238	-0.871037	0.871037	-0.325019	0.360535	3	0
intron_20_3203416_3203500	ENSG00000198171.12	0.827461	33	3	0.383734	Brain_Hippocampus	0.881329	Colon_Sigmoid	20.1352	5.53698e-16	3.48238	-0.871037	0.871037	-0.325019	0.360535	3	0
intron_20_3203416_3203500	ENSG00000198171.12	0.827461	33	3	0.383734	Brain_Hippocampus	0.881329	Colon_Sigmoid	20.1352	5.53698e-16	3.48238	-0.871037	0.871037	-0.325019	0.360535	3	0
intron_20_3203416_3203500	ENSG00000198171.12	0.827461	33	3	0.383734	Brain_Hippocampus	0.881329	Colon_Sigmoid	20.1352	5.53698e-16	3.48238	-0.871037	0.871037	-0.325019	0.360535	3	0
intron_20_3203416_3203500	ENSG00000198171.12	0.827461	33	3	0.383734	Brain_Hippocampus	0.881329	Colon_Sigmoid	20.1352	5.53698e-16	3.48238	-0.871037	0.871037	-0.325019	0.360535	3	0
intron_20_3203416_3204537	ENSG00000198171.12	0.840158	35	3	0.383734	Brain_Cerebellum	0.972113	Minor_Salivary_Gland	22.5234	5.27565e-16	2.36284	-0.871037	0.871037	0.284678	0.415392	3	0
intron_20_3203416_3204537	ENSG00000198171.12	0.840158	35	3	0.383734	Brain_Cerebellum	0.972113	Minor_Salivary_Gland	22.5234	5.27565e-16	2.36284	-0.871037	0.871037	0.284678	0.415392	3	0
intron_20_3203416_3204537	ENSG00000198171.12	0.840158	35	3	0.383734	Brain_Cerebellum	0.972113	Minor_Salivary_Gland	22.5234	5.27565e-16	2.36284	-0.871037	0.871037	0.284678	0.415392	3	0
intron_20_3203416_3204537	ENSG00000198171.12	0.840158	35	3	0.383734	Brain_Cerebellum	0.972113	Minor_Salivary_Gland	22.5234	5.27565e-16	2.36284	-0.871037	0.871037	0.284678	0.415392	3	0
intron_20_3203416_3204537	ENSG00000198171.12	0.840158	35	3	0.383734	Brain_Cerebellum	0.972113	Minor_Salivary_Gland	22.5234	5.27565e-16	2.36284	-0.871037	0.871037	0.284678	0.415392	3	0
intron_20_32073361_32073716	ENSG00000101336.13	0.359687	15	2	0.1906	Skin_Sun_Exposed_Lower_leg	0.7255	Artery_Coronary	14.0296	1.64931e-18	0.970422	-1.30881	0.351118	0.240456	0.428591	2	0
intron_20_32073361_32073719	ENSG00000101336.13	0.3345	24	1	0.3345	Adipose_Subcutaneous	0.3345	Adipose_Visceral_Omentum	24	4.21289e-17	24	-0.965089	0.965089	-0.241272	0.954542	1	0
intron_20_32073361_32073719	ENSG00000101336.13	0.3345	24	1	0.3345	Adipose_Subcutaneous	0.3345	Adipose_Visceral_Omentum	24	4.21289e-17	24	-0.965089	0.965089	-0.241272	0.954542	1	0
intron_20_32073361_32073719	ENSG00000101336.13	0.3345	24	1	0.3345	Adipose_Subcutaneous	0.3345	Adipose_Visceral_Omentum	24	4.21289e-17	24	-0.965089	0.965089	-0.241272	0.954542	1	0
intron_20_32073361_32073719	ENSG00000101336.13	0.3345	24	1	0.3345	Adipose_Subcutaneous	0.3345	Adipose_Visceral_Omentum	24	4.21289e-17	24	-0.965089	0.965089	-0.241272	0.954542	1	0
intron_20_32073818_32074623	ENSG00000101336.13	0.7255	6	1	0.7255	Breast_Mammary_Tissue	0.7255	Artery_Coronary	6	8.53285e-17	6	-0.351118	0.351118	0.117039	0.362633	1	0
intron_20_320781_322378	ENSG00000225377.5	0.649596	33	2	0.36	Brain_Cerebellum	0.8451	Brain_Anterior_cingulate_cortex_BA24	30.0999	6.05958e-16	1.91158	-0.690945	0.915365	-0.367838	0.410535	2	0
intron_20_320781_322378	ENSG00000225377.5	0.649596	33	2	0.36	Brain_Cerebellum	0.8451	Brain_Anterior_cingulate_cortex_BA24	30.0999	6.05958e-16	1.91158	-0.690945	0.915365	-0.367838	0.410535	2	0
intron_20_320781_322378	ENSG00000225377.5	0.649596	33	2	0.36	Brain_Cerebellum	0.8451	Brain_Anterior_cingulate_cortex_BA24	30.0999	6.05958e-16	1.91158	-0.690945	0.915365	-0.367838	0.410535	2	0
intron_20_320781_322378	ENSG00000225377.5	0.649596	33	2	0.36	Brain_Cerebellum	0.8451	Brain_Anterior_cingulate_cortex_BA24	30.0999	6.05958e-16	1.91158	-0.690945	0.915365	-0.367838	0.410535	2	0
intron_20_320784_322378	ENSG00000225377.5	0.8451	2	1	0.8451	Thyroid	0.8451	Heart_Atrial_Appendage	2	3.3547e-17	2	0.195374	0.195374	0.195374	2.77556e-17	1	0
intron_20_3209617_3213169	ENSG00000125877.12	0.0709671	43	3	0.00608106	Esophagus_Gastroesophageal_Junction	0.383734	Brain_Substantia_nigra	25.6541	5.66702e-16	4.92902	-2.74338	-0.871037	-1.9661	0.444641	3	0
intron_20_3209617_3213169	ENSG00000125877.12	0.0709671	43	3	0.00608106	Esophagus_Gastroesophageal_Junction	0.383734	Brain_Substantia_nigra	25.6541	5.66702e-16	4.92902	-2.74338	-0.871037	-1.9661	0.444641	3	0
intron_20_3209617_3213169	ENSG00000125877.12	0.0709671	43	3	0.00608106	Esophagus_Gastroesophageal_Junction	0.383734	Brain_Substantia_nigra	25.6541	5.66702e-16	4.92902	-2.74338	-0.871037	-1.9661	0.444641	3	0
intron_20_3209617_3213169	ENSG00000125877.12	0.0709671	43	3	0.00608106	Esophagus_Gastroesophageal_Junction	0.383734	Brain_Substantia_nigra	25.6541	5.66702e-16	4.92902	-2.74338	-0.871037	-1.9661	0.444641	3	0
intron_20_3209617_3213169	ENSG00000125877.12	0.0709671	43	3	0.00608106	Esophagus_Gastroesophageal_Junction	0.383734	Brain_Substantia_nigra	25.6541	5.66702e-16	4.92902	-2.74338	-0.871037	-1.9661	0.444641	3	0
intron_20_3209617_3213169	ENSG00000125877.12	0.0709671	43	3	0.00608106	Esophagus_Gastroesophageal_Junction	0.383734	Brain_Substantia_nigra	25.6541	5.66702e-16	4.92902	-2.74338	-0.871037	-1.9661	0.444641	3	0
intron_20_3209617_3213258	ENSG00000125877.12	0.210912	49	1	0.04376	Vagina	0.433604	Adipose_Visceral_Omentum	45.9739	1.35287e-15	45.9739	-1.3855	2.01638	1.18079	0.469188	1	0
intron_20_3209617_3213258	ENSG00000125877.12	0.210912	49	1	0.04376	Vagina	0.433604	Adipose_Visceral_Omentum	45.9739	1.35287e-15	45.9739	-1.3855	2.01638	1.18079	0.469188	1	0
intron_20_3209617_3213258	ENSG00000125877.12	0.210912	49	1	0.04376	Vagina	0.433604	Adipose_Visceral_Omentum	45.9739	1.35287e-15	45.9739	-1.3855	2.01638	1.18079	0.469188	1	0
intron_20_3209617_3213258	ENSG00000125877.12	0.210912	49	1	0.04376	Vagina	0.433604	Adipose_Visceral_Omentum	45.9739	1.35287e-15	45.9739	-1.3855	2.01638	1.18079	0.469188	1	0
intron_20_3209617_3213258	ENSG00000125877.12	0.210912	49	1	0.04376	Vagina	0.433604	Adipose_Visceral_Omentum	45.9739	1.35287e-15	45.9739	-1.3855	2.01638	1.18079	0.469188	1	0
intron_20_3209617_3213258	ENSG00000125877.12	0.210912	49	1	0.04376	Vagina	0.433604	Adipose_Visceral_Omentum	45.9739	1.35287e-15	45.9739	-1.3855	2.01638	1.18079	0.469188	1	0
intron_20_3209617_3213258	ENSG00000125877.12	0.210912	49	1	0.04376	Vagina	0.433604	Adipose_Visceral_Omentum	45.9739	1.35287e-15	45.9739	-1.3855	2.01638	1.18079	0.469188	1	0
intron_20_3209617_3213985	ENSG00000125877.12	0.0315358	36	1	0.0102723	Skin_Not_Sun_Exposed_Suprapubic	0.056953	Vagina	34.2248	1.16167e-15	34.2248	1.90367	2.56653	2.09757	0.136102	1	0
intron_20_3209617_3213985	ENSG00000125877.12	0.0315358	36	1	0.0102723	Skin_Not_Sun_Exposed_Suprapubic	0.056953	Vagina	34.2248	1.16167e-15	34.2248	1.90367	2.56653	2.09757	0.136102	1	0
intron_20_3209617_3213985	ENSG00000125877.12	0.0315358	36	1	0.0102723	Skin_Not_Sun_Exposed_Suprapubic	0.056953	Vagina	34.2248	1.16167e-15	34.2248	1.90367	2.56653	2.09757	0.136102	1	0
intron_20_3209617_3213985	ENSG00000125877.12	0.0315358	36	1	0.0102723	Skin_Not_Sun_Exposed_Suprapubic	0.056953	Vagina	34.2248	1.16167e-15	34.2248	1.90367	2.56653	2.09757	0.136102	1	0
intron_20_3213226_3213319	ENSG00000125877.12	0.0294694	48	3	0.00628295	Brain_Nucleus_accumbens_basal_ganglia	0.999493	Pancreas	35.6847	1.34922e-15	4.69761	-2.73264	1.27254	-0.612857	0.946739	3	0
intron_20_3213226_3213319	ENSG00000125877.12	0.0294694	48	3	0.00628295	Brain_Nucleus_accumbens_basal_ganglia	0.999493	Pancreas	35.6847	1.34922e-15	4.69761	-2.73264	1.27254	-0.612857	0.946739	3	0
intron_20_3213226_3213319	ENSG00000125877.12	0.0294694	48	3	0.00628295	Brain_Nucleus_accumbens_basal_ganglia	0.999493	Pancreas	35.6847	1.34922e-15	4.69761	-2.73264	1.27254	-0.612857	0.946739	3	0
intron_20_3213226_3213319	ENSG00000125877.12	0.0294694	48	3	0.00628295	Brain_Nucleus_accumbens_basal_ganglia	0.999493	Pancreas	35.6847	1.34922e-15	4.69761	-2.73264	1.27254	-0.612857	0.946739	3	0
intron_20_3213226_3213319	ENSG00000125877.12	0.0294694	48	3	0.00628295	Brain_Nucleus_accumbens_basal_ganglia	0.999493	Pancreas	35.6847	1.34922e-15	4.69761	-2.73264	1.27254	-0.612857	0.946739	3	0
intron_20_3213226_3213319	ENSG00000125877.12	0.0294694	48	3	0.00628295	Brain_Nucleus_accumbens_basal_ganglia	0.999493	Pancreas	35.6847	1.34922e-15	4.69761	-2.73264	1.27254	-0.612857	0.946739	3	0
intron_20_3213226_3213985	ENSG00000125877.12	0.0686071	48	2	0.0390444	Testis	0.305438	Artery_Aorta	44.9948	9.34949e-16	1.80186	-2.06372	-1.02484	-1.70257	0.345313	2	0
intron_20_3213226_3213985	ENSG00000125877.12	0.0686071	48	2	0.0390444	Testis	0.305438	Artery_Aorta	44.9948	9.34949e-16	1.80186	-2.06372	-1.02484	-1.70257	0.345313	2	0
intron_20_3213226_3213985	ENSG00000125877.12	0.0686071	48	2	0.0390444	Testis	0.305438	Artery_Aorta	44.9948	9.34949e-16	1.80186	-2.06372	-1.02484	-1.70257	0.345313	2	0
intron_20_3213226_3213985	ENSG00000125877.12	0.0686071	48	2	0.0390444	Testis	0.305438	Artery_Aorta	44.9948	9.34949e-16	1.80186	-2.06372	-1.02484	-1.70257	0.345313	2	0
intron_20_3213226_3213985	ENSG00000125877.12	0.0686071	48	2	0.0390444	Testis	0.305438	Artery_Aorta	44.9948	9.34949e-16	1.80186	-2.06372	-1.02484	-1.70257	0.345313	2	0
intron_20_3213226_3213985	ENSG00000125877.12	0.0686071	48	2	0.0390444	Testis	0.305438	Artery_Aorta	44.9948	9.34949e-16	1.80186	-2.06372	-1.02484	-1.70257	0.345313	2	0
intron_20_3213226_3213985	ENSG00000125877.12	0.0686071	48	2	0.0390444	Testis	0.305438	Artery_Aorta	44.9948	9.34949e-16	1.80186	-2.06372	-1.02484	-1.70257	0.345313	2	0
intron_20_3213383_3213985	ENSG00000125877.12	0.0602646	49	4	0.0159829	Heart_Left_Ventricle	0.988666	Artery_Tibial	31.5877	1.39195e-15	1.49253	-2.40931	2.1317	0.336181	1.36641	4	0
intron_20_3213383_3213985	ENSG00000125877.12	0.0602646	49	4	0.0159829	Heart_Left_Ventricle	0.988666	Artery_Tibial	31.5877	1.39195e-15	1.49253	-2.40931	2.1317	0.336181	1.36641	4	0
intron_20_3213383_3213985	ENSG00000125877.12	0.0602646	49	4	0.0159829	Heart_Left_Ventricle	0.988666	Artery_Tibial	31.5877	1.39195e-15	1.49253	-2.40931	2.1317	0.336181	1.36641	4	0
intron_20_3213383_3213985	ENSG00000125877.12	0.0602646	49	4	0.0159829	Heart_Left_Ventricle	0.988666	Artery_Tibial	31.5877	1.39195e-15	1.49253	-2.40931	2.1317	0.336181	1.36641	4	0
intron_20_3213383_3213985	ENSG00000125877.12	0.0602646	49	4	0.0159829	Heart_Left_Ventricle	0.988666	Artery_Tibial	31.5877	1.39195e-15	1.49253	-2.40931	2.1317	0.336181	1.36641	4	0
intron_20_3213383_3213985	ENSG00000125877.12	0.0602646	49	4	0.0159829	Heart_Left_Ventricle	0.988666	Artery_Tibial	31.5877	1.39195e-15	1.49253	-2.40931	2.1317	0.336181	1.36641	4	0
intron_20_3213383_3213985	ENSG00000125877.12	0.0602646	49	4	0.0159829	Heart_Left_Ventricle	0.988666	Artery_Tibial	31.5877	1.39195e-15	1.49253	-2.40931	2.1317	0.336181	1.36641	4	0
intron_20_32143077_32145091	ENSG00000101337.15	0.0862126	42	2	0.0363785	Vagina	0.1573	Brain_Cortex	34.1919	1.11117e-15	7.74895	-1.41421	2.09267	-0.598902	1.3891	2	0
intron_20_32143077_32145091	ENSG00000101337.15	0.0862126	42	2	0.0363785	Vagina	0.1573	Brain_Cortex	34.1919	1.11117e-15	7.74895	-1.41421	2.09267	-0.598902	1.3891	2	0
intron_20_32143077_32145091	ENSG00000101337.15	0.0862126	42	2	0.0363785	Vagina	0.1573	Brain_Cortex	34.1919	1.11117e-15	7.74895	-1.41421	2.09267	-0.598902	1.3891	2	0
intron_20_32143077_32145091	ENSG00000101337.15	0.0862126	42	2	0.0363785	Vagina	0.1573	Brain_Cortex	34.1919	1.11117e-15	7.74895	-1.41421	2.09267	-0.598902	1.3891	2	0
intron_20_32143077_32145091	ENSG00000101337.15	0.0862126	42	2	0.0363785	Vagina	0.1573	Brain_Cortex	34.1919	1.11117e-15	7.74895	-1.41421	2.09267	-0.598902	1.3891	2	0
intron_20_32143077_32145091	ENSG00000101337.15	0.0862126	42	2	0.0363785	Vagina	0.1573	Brain_Cortex	34.1919	1.11117e-15	7.74895	-1.41421	2.09267	-0.598902	1.3891	2	0
intron_20_32143105_32145091	ENSG00000101337.15	0.06477	5	1	0.06477	Esophagus_Muscularis	0.06477	Brain_Spinal_cord_cervical_c-1	5	9.40549e-33	5	-1.84684	-1.84684	-1.84684	5.55112e-16	1	0
intron_20_32150875_32155103	ENSG00000101337.15	0.06941	22	1	0.06941	Adipose_Visceral_Omentum	0.06941	Adipose_Visceral_Omentum	22	1.03171e-17	22	-1.81574	1.81574	1.32054	1.27556	1	0
intron_20_32150875_32155103	ENSG00000101337.15	0.06941	22	1	0.06941	Adipose_Visceral_Omentum	0.06941	Adipose_Visceral_Omentum	22	1.03171e-17	22	-1.81574	1.81574	1.32054	1.27556	1	0
intron_20_32150875_32155103	ENSG00000101337.15	0.06941	22	1	0.06941	Adipose_Visceral_Omentum	0.06941	Adipose_Visceral_Omentum	22	1.03171e-17	22	-1.81574	1.81574	1.32054	1.27556	1	0
intron_20_32150875_32155103	ENSG00000101337.15	0.06941	22	1	0.06941	Adipose_Visceral_Omentum	0.06941	Adipose_Visceral_Omentum	22	1.03171e-17	22	-1.81574	1.81574	1.32054	1.27556	1	0
intron_20_32155186_32157794	ENSG00000101337.15	0.07192	3	1	0.07192	Adipose_Visceral_Omentum	0.07192	Adipose_Visceral_Omentum	3	2.11126e-48	3	-1.79962	1.79962	-0.599875	2.07803	1	0
intron_20_32158514_32159992	ENSG00000101337.15	0.372044	23	1	0.3295	Artery_Aorta	0.516	Artery_Tibial	22.8918	1.12339e-17	22.8918	-0.975121	-0.649524	-0.890183	0.146186	1	0
intron_20_32158514_32159992	ENSG00000101337.15	0.372044	23	1	0.3295	Artery_Aorta	0.516	Artery_Tibial	22.8918	1.12339e-17	22.8918	-0.975121	-0.649524	-0.890183	0.146186	1	0
intron_20_32158514_32159992	ENSG00000101337.15	0.372044	23	1	0.3295	Artery_Aorta	0.516	Artery_Tibial	22.8918	1.12339e-17	22.8918	-0.975121	-0.649524	-0.890183	0.146186	1	0
intron_20_32158514_32159992	ENSG00000101337.15	0.372044	23	1	0.3295	Artery_Aorta	0.516	Artery_Tibial	22.8918	1.12339e-17	22.8918	-0.975121	-0.649524	-0.890183	0.146186	1	0
intron_20_32161365_32165295	ENSG00000101337.15	0.0719857	17	1	0.07179	Testis	0.07216	Artery_Aorta	17	9.92541e-18	17	1.79811	1.80045	1.79921	0.00120402	1	0
intron_20_32161365_32165295	ENSG00000101337.15	0.0719857	17	1	0.07179	Testis	0.07216	Artery_Aorta	17	9.92541e-18	17	1.79811	1.80045	1.79921	0.00120402	1	0
intron_20_32161365_32166973	ENSG00000101337.15	0.071944	12	1	0.07179	Artery_Aorta	0.07216	Skin_Not_Sun_Exposed_Suprapubic	12	1.55061e-17	12	-1.80045	-1.79811	-1.79947	0.00120503	1	0
intron_20_32161365_32166973	ENSG00000101337.15	0.071944	12	1	0.07179	Artery_Aorta	0.07216	Skin_Not_Sun_Exposed_Suprapubic	12	1.55061e-17	12	-1.80045	-1.79811	-1.79947	0.00120503	1	0
intron_20_3218632_3221420	ENSG00000125877.12	0.171554	40	1	0.118815	Cells_Cultured_fibroblasts	0.6877	Esophagus_Mucosa	38.1069	8.30339e-16	38.1069	-1.55977	0.401978	-1.30378	0.317219	1	0
intron_20_3218632_3221420	ENSG00000125877.12	0.171554	40	1	0.118815	Cells_Cultured_fibroblasts	0.6877	Esophagus_Mucosa	38.1069	8.30339e-16	38.1069	-1.55977	0.401978	-1.30378	0.317219	1	0
intron_20_3218632_3221420	ENSG00000125877.12	0.171554	40	1	0.118815	Cells_Cultured_fibroblasts	0.6877	Esophagus_Mucosa	38.1069	8.30339e-16	38.1069	-1.55977	0.401978	-1.30378	0.317219	1	0
intron_20_3218632_3221420	ENSG00000125877.12	0.171554	40	1	0.118815	Cells_Cultured_fibroblasts	0.6877	Esophagus_Mucosa	38.1069	8.30339e-16	38.1069	-1.55977	0.401978	-1.30378	0.317219	1	0
intron_20_3218632_3221841	ENSG00000125877.12	0.163911	49	1	0.11992	Skin_Sun_Exposed_Lower_leg	0.501197	Liver	46.8458	1.25982e-15	46.8458	-0.729984	1.55511	1.32865	0.322101	1	0
intron_20_3218632_3221841	ENSG00000125877.12	0.163911	49	1	0.11992	Skin_Sun_Exposed_Lower_leg	0.501197	Liver	46.8458	1.25982e-15	46.8458	-0.729984	1.55511	1.32865	0.322101	1	0
intron_20_3218632_3221841	ENSG00000125877.12	0.163911	49	1	0.11992	Skin_Sun_Exposed_Lower_leg	0.501197	Liver	46.8458	1.25982e-15	46.8458	-0.729984	1.55511	1.32865	0.322101	1	0
intron_20_3218632_3221841	ENSG00000125877.12	0.163911	49	1	0.11992	Skin_Sun_Exposed_Lower_leg	0.501197	Liver	46.8458	1.25982e-15	46.8458	-0.729984	1.55511	1.32865	0.322101	1	0
intron_20_3218632_3221841	ENSG00000125877.12	0.163911	49	1	0.11992	Skin_Sun_Exposed_Lower_leg	0.501197	Liver	46.8458	1.25982e-15	46.8458	-0.729984	1.55511	1.32865	0.322101	1	0
intron_20_3218632_3221841	ENSG00000125877.12	0.163911	49	1	0.11992	Skin_Sun_Exposed_Lower_leg	0.501197	Liver	46.8458	1.25982e-15	46.8458	-0.729984	1.55511	1.32865	0.322101	1	0
intron_20_3218632_3221841	ENSG00000125877.12	0.163911	49	1	0.11992	Skin_Sun_Exposed_Lower_leg	0.501197	Liver	46.8458	1.25982e-15	46.8458	-0.729984	1.55511	1.32865	0.322101	1	0
intron_20_32208065_32210071	ENSG00000101346.13	0.6768	33	1	0.6768	Adipose_Visceral_Omentum	0.6768	Brain_Frontal_Cortex_BA9	33	5.14369e-16	33	0.416834	0.416834	0.416834	7.34344e-17	1	0
intron_20_32208065_32210071	ENSG00000101346.13	0.6768	33	1	0.6768	Adipose_Visceral_Omentum	0.6768	Brain_Frontal_Cortex_BA9	33	5.14369e-16	33	0.416834	0.416834	0.416834	7.34344e-17	1	0
intron_20_32208065_32210071	ENSG00000101346.13	0.6768	33	1	0.6768	Adipose_Visceral_Omentum	0.6768	Brain_Frontal_Cortex_BA9	33	5.14369e-16	33	0.416834	0.416834	0.416834	7.34344e-17	1	0
intron_20_32208065_32210071	ENSG00000101346.13	0.6768	33	1	0.6768	Adipose_Visceral_Omentum	0.6768	Brain_Frontal_Cortex_BA9	33	5.14369e-16	33	0.416834	0.416834	0.416834	7.34344e-17	1	0
intron_20_32208065_32210071	ENSG00000101346.13	0.6768	33	1	0.6768	Adipose_Visceral_Omentum	0.6768	Brain_Frontal_Cortex_BA9	33	5.14369e-16	33	0.416834	0.416834	0.416834	7.34344e-17	1	0
intron_20_32210192_32215269	ENSG00000101346.13	0.0653	11	1	0.0653	Skin_Sun_Exposed_Lower_leg	0.0653	Brain_Anterior_cingulate_cortex_BA24	11	7.7837e-19	11	-1.8432	-1.8432	-1.8432	2.89511e-16	1	0
intron_20_3221466_3221841	ENSG00000125877.12	0.114457	43	1	0.102444	Thyroid	0.133386	Colon_Transverse	42.2146	9.07954e-16	42.2146	-1.63312	-1.50088	-1.5642	0.0406636	1	0
intron_20_3221466_3221841	ENSG00000125877.12	0.114457	43	1	0.102444	Thyroid	0.133386	Colon_Transverse	42.2146	9.07954e-16	42.2146	-1.63312	-1.50088	-1.5642	0.0406636	1	0
intron_20_3221466_3221841	ENSG00000125877.12	0.114457	43	1	0.102444	Thyroid	0.133386	Colon_Transverse	42.2146	9.07954e-16	42.2146	-1.63312	-1.50088	-1.5642	0.0406636	1	0
intron_20_3221466_3221841	ENSG00000125877.12	0.114457	43	1	0.102444	Thyroid	0.133386	Colon_Transverse	42.2146	9.07954e-16	42.2146	-1.63312	-1.50088	-1.5642	0.0406636	1	0
intron_20_3228356_3228512	ENSG00000088836.12	0.982396	6	1	0.731452	Skin_Not_Sun_Exposed_Suprapubic	0.9674	Testis	5.94636	4.31814e-53	5.94636	-0.343195	0.0408694	-0.0231413	0.156794	1	0
intron_20_3228428_3228512	ENSG00000088836.12	0.942026	19	1	0.871846	Brain_Putamen_basal_ganglia	0.9674	Adrenal_Gland	18.987	1.58389e-17	18.987	-0.161314	-0.0408694	-0.0727088	0.0414056	1	0
intron_20_3228428_3228512	ENSG00000088836.12	0.942026	19	1	0.871846	Brain_Putamen_basal_ganglia	0.9674	Adrenal_Gland	18.987	1.58389e-17	18.987	-0.161314	-0.0408694	-0.0727088	0.0414056	1	0
intron_20_3230647_3230732	ENSG00000088836.12	0.190262	14	2	0.06917	Adipose_Subcutaneous	0.9915	Adipose_Visceral_Omentum	11.0168	1.40175e-32	2.98323	-1.81731	1.81731	0.121437	0.863918	2	0
intron_20_3230647_3230732	ENSG00000088836.12	0.190262	14	2	0.06917	Adipose_Subcutaneous	0.9915	Adipose_Visceral_Omentum	11.0168	1.40175e-32	2.98323	-1.81731	1.81731	0.121437	0.863918	2	0
intron_20_3230647_3230933	ENSG00000088836.12	0.838218	7	1	0.756678	Skin_Not_Sun_Exposed_Suprapubic	0.9915	Testis	6.93789	2.2736e-18	6.93789	-0.309846	0.0106534	-0.202714	0.146845	1	0
intron_20_3230845_3230933	ENSG00000088836.12	0.924973	26	1	0.4777	Brain_Substantia_nigra	0.9915	Adipose_Subcutaneous	25.4466	4.71179e-16	25.4466	-0.0106534	0.710007	0.0978791	0.211573	1	0
intron_20_3230845_3230933	ENSG00000088836.12	0.924973	26	1	0.4777	Brain_Substantia_nigra	0.9915	Adipose_Subcutaneous	25.4466	4.71179e-16	25.4466	-0.0106534	0.710007	0.0978791	0.211573	1	0
intron_20_32360806_32366384	ENSG00000171456.16	0.03425	9	1	0.03425	Brain_Amygdala	0.03425	Brain_Amygdala	9	0	9	-2.11712	2.11712	0.705705	2.11712	1	0
intron_20_32367729_32369015	ENSG00000171456.16	0.03374	24	1	0.03374	Brain_Cerebellum	0.03374	Adipose_Visceral_Omentum	24	1.08589e-17	24	2.12317	2.12317	2.12317	4.53641e-16	1	0
intron_20_32367729_32369015	ENSG00000171456.16	0.03374	24	1	0.03374	Brain_Cerebellum	0.03374	Adipose_Visceral_Omentum	24	1.08589e-17	24	2.12317	2.12317	2.12317	4.53641e-16	1	0
intron_20_32367729_32369015	ENSG00000171456.16	0.03374	24	1	0.03374	Brain_Cerebellum	0.03374	Adipose_Visceral_Omentum	24	1.08589e-17	24	2.12317	2.12317	2.12317	4.53641e-16	1	0
intron_20_32367729_32369015	ENSG00000171456.16	0.03374	24	1	0.03374	Brain_Cerebellum	0.03374	Adipose_Visceral_Omentum	24	1.08589e-17	24	2.12317	2.12317	2.12317	4.53641e-16	1	0
intron_20_32369123_32371778	ENSG00000171456.16	0.03908	6	1	0.03908	Adipose_Subcutaneous	0.03908	Adipose_Subcutaneous	6	2.77663e-17	6	2.06334	2.06334	2.06334	0	1	0
intron_20_32369123_32372164	ENSG00000171456.16	0.1113	1	1	0.1113	Whole_Blood	0.1113	Whole_Blood	1	1	1	-1.59238	-1.59238	-1.59238	NA	1	0
intron_20_32428248_32428325	ENSG00000171456.16	0.4584	43	1	0.4584	Adipose_Visceral_Omentum	0.4584	Brain_Cerebellum	43	7.965e-16	43	-0.741484	0.741484	-0.155194	0.733642	1	0
intron_20_32428248_32428325	ENSG00000171456.16	0.4584	43	1	0.4584	Adipose_Visceral_Omentum	0.4584	Brain_Cerebellum	43	7.965e-16	43	-0.741484	0.741484	-0.155194	0.733642	1	0
intron_20_32428248_32428325	ENSG00000171456.16	0.4584	43	1	0.4584	Adipose_Visceral_Omentum	0.4584	Brain_Cerebellum	43	7.965e-16	43	-0.741484	0.741484	-0.155194	0.733642	1	0
intron_20_32428248_32428325	ENSG00000171456.16	0.4584	43	1	0.4584	Adipose_Visceral_Omentum	0.4584	Brain_Cerebellum	43	7.965e-16	43	-0.741484	0.741484	-0.155194	0.733642	1	0
intron_20_32428248_32428325	ENSG00000171456.16	0.4584	43	1	0.4584	Adipose_Visceral_Omentum	0.4584	Brain_Cerebellum	43	7.965e-16	43	-0.741484	0.741484	-0.155194	0.733642	1	0
intron_20_32428248_32428325	ENSG00000171456.16	0.4584	43	1	0.4584	Adipose_Visceral_Omentum	0.4584	Brain_Cerebellum	43	7.965e-16	43	-0.741484	0.741484	-0.155194	0.733642	1	0
intron_20_32429431_32429901	ENSG00000171456.16	0.523645	49	1	0.0491274	Kidney_Cortex	0.5304	Brain_Anterior_cingulate_cortex_BA24	48.0752	1.20378e-15	48.0752	-0.627396	1.96748	0.193801	0.66025	1	0
intron_20_32429431_32429901	ENSG00000171456.16	0.523645	49	1	0.0491274	Kidney_Cortex	0.5304	Brain_Anterior_cingulate_cortex_BA24	48.0752	1.20378e-15	48.0752	-0.627396	1.96748	0.193801	0.66025	1	0
intron_20_32429431_32429901	ENSG00000171456.16	0.523645	49	1	0.0491274	Kidney_Cortex	0.5304	Brain_Anterior_cingulate_cortex_BA24	48.0752	1.20378e-15	48.0752	-0.627396	1.96748	0.193801	0.66025	1	0
intron_20_32429431_32429901	ENSG00000171456.16	0.523645	49	1	0.0491274	Kidney_Cortex	0.5304	Brain_Anterior_cingulate_cortex_BA24	48.0752	1.20378e-15	48.0752	-0.627396	1.96748	0.193801	0.66025	1	0
intron_20_32429431_32429901	ENSG00000171456.16	0.523645	49	1	0.0491274	Kidney_Cortex	0.5304	Brain_Anterior_cingulate_cortex_BA24	48.0752	1.20378e-15	48.0752	-0.627396	1.96748	0.193801	0.66025	1	0
intron_20_32429431_32429901	ENSG00000171456.16	0.523645	49	1	0.0491274	Kidney_Cortex	0.5304	Brain_Anterior_cingulate_cortex_BA24	48.0752	1.20378e-15	48.0752	-0.627396	1.96748	0.193801	0.66025	1	0
intron_20_32429431_32429901	ENSG00000171456.16	0.523645	49	1	0.0491274	Kidney_Cortex	0.5304	Brain_Anterior_cingulate_cortex_BA24	48.0752	1.20378e-15	48.0752	-0.627396	1.96748	0.193801	0.66025	1	0
intron_20_32429431_32431321	ENSG00000171456.16	0.520439	47	1	0.0500176	Testis	0.5304	Adipose_Subcutaneous	46.1685	1.1501e-15	46.1685	-0.627396	1.95981	-0.171883	0.668533	1	0
intron_20_32429431_32431321	ENSG00000171456.16	0.520439	47	1	0.0500176	Testis	0.5304	Adipose_Subcutaneous	46.1685	1.1501e-15	46.1685	-0.627396	1.95981	-0.171883	0.668533	1	0
intron_20_32429431_32431321	ENSG00000171456.16	0.520439	47	1	0.0500176	Testis	0.5304	Adipose_Subcutaneous	46.1685	1.1501e-15	46.1685	-0.627396	1.95981	-0.171883	0.668533	1	0
intron_20_32429431_32431321	ENSG00000171456.16	0.520439	47	1	0.0500176	Testis	0.5304	Adipose_Subcutaneous	46.1685	1.1501e-15	46.1685	-0.627396	1.95981	-0.171883	0.668533	1	0
intron_20_32429431_32431321	ENSG00000171456.16	0.520439	47	1	0.0500176	Testis	0.5304	Adipose_Subcutaneous	46.1685	1.1501e-15	46.1685	-0.627396	1.95981	-0.171883	0.668533	1	0
intron_20_32429431_32431321	ENSG00000171456.16	0.520439	47	1	0.0500176	Testis	0.5304	Adipose_Subcutaneous	46.1685	1.1501e-15	46.1685	-0.627396	1.95981	-0.171883	0.668533	1	0
intron_20_32429431_32431321	ENSG00000171456.16	0.520439	47	1	0.0500176	Testis	0.5304	Adipose_Subcutaneous	46.1685	1.1501e-15	46.1685	-0.627396	1.95981	-0.171883	0.668533	1	0
intron_20_32430053_32431321	ENSG00000171456.16	0.04906	10	1	0.04906	Adrenal_Gland	0.04906	Brain_Cerebellar_Hemisphere	10	1.04255e-17	10	-1.96807	1.96807	-1.18084	1.65962	1	0
intron_20_32431176_32431321	ENSG00000171456.16	0.0619745	35	2	0.0163829	Minor_Salivary_Gland	0.05491	Brain_Cerebellum	33.3482	6.93716e-16	1.65177	1.91959	2.40027	2.04721	0.192145	2	0
intron_20_32431176_32431321	ENSG00000171456.16	0.0619745	35	2	0.0163829	Minor_Salivary_Gland	0.05491	Brain_Cerebellum	33.3482	6.93716e-16	1.65177	1.91959	2.40027	2.04721	0.192145	2	0
intron_20_32431176_32431321	ENSG00000171456.16	0.0619745	35	2	0.0163829	Minor_Salivary_Gland	0.05491	Brain_Cerebellum	33.3482	6.93716e-16	1.65177	1.91959	2.40027	2.04721	0.192145	2	0
intron_20_32431176_32431321	ENSG00000171456.16	0.0619745	35	2	0.0163829	Minor_Salivary_Gland	0.05491	Brain_Cerebellum	33.3482	6.93716e-16	1.65177	1.91959	2.40027	2.04721	0.192145	2	0
intron_20_32431176_32431321	ENSG00000171456.16	0.0619745	35	2	0.0163829	Minor_Salivary_Gland	0.05491	Brain_Cerebellum	33.3482	6.93716e-16	1.65177	1.91959	2.40027	2.04721	0.192145	2	0
intron_20_32431176_32431321	ENSG00000171456.16	0.0619745	35	2	0.0163829	Minor_Salivary_Gland	0.05491	Brain_Cerebellum	33.3482	6.93716e-16	1.65177	1.91959	2.40027	2.04721	0.192145	2	0
intron_20_32431679_32432880	ENSG00000171456.16	0.05491	27	1	0.05491	Heart_Left_Ventricle	0.05491	Adipose_Visceral_Omentum	27	5.09494e-16	27	-1.91959	1.91959	0.497671	1.88927	1	0
intron_20_32431679_32432880	ENSG00000171456.16	0.05491	27	1	0.05491	Heart_Left_Ventricle	0.05491	Adipose_Visceral_Omentum	27	5.09494e-16	27	-1.91959	1.91959	0.497671	1.88927	1	0
intron_20_32431679_32432880	ENSG00000171456.16	0.05491	27	1	0.05491	Heart_Left_Ventricle	0.05491	Adipose_Visceral_Omentum	27	5.09494e-16	27	-1.91959	1.91959	0.497671	1.88927	1	0
intron_20_32431679_32432880	ENSG00000171456.16	0.05491	27	1	0.05491	Heart_Left_Ventricle	0.05491	Adipose_Visceral_Omentum	27	5.09494e-16	27	-1.91959	1.91959	0.497671	1.88927	1	0
intron_20_32431679_32432880	ENSG00000171456.16	0.05491	27	1	0.05491	Heart_Left_Ventricle	0.05491	Adipose_Visceral_Omentum	27	5.09494e-16	27	-1.91959	1.91959	0.497671	1.88927	1	0
intron_20_32447816_32452236	ENSG00000197183.14	0.3075	20	1	0.3075	Brain_Anterior_cingulate_cortex_BA24	0.3075	Adipose_Subcutaneous	20	4.67176e-32	20	-1.02048	1.02048	-0.714337	0.747702	1	0
intron_20_32447816_32452236	ENSG00000197183.14	0.3075	20	1	0.3075	Brain_Anterior_cingulate_cortex_BA24	0.3075	Adipose_Subcutaneous	20	4.67176e-32	20	-1.02048	1.02048	-0.714337	0.747702	1	0
intron_20_32447816_32452236	ENSG00000197183.14	0.3075	20	1	0.3075	Brain_Anterior_cingulate_cortex_BA24	0.3075	Adipose_Subcutaneous	20	4.67176e-32	20	-1.02048	1.02048	-0.714337	0.747702	1	0
intron_20_32447816_32452236	ENSG00000197183.14	0.3075	20	1	0.3075	Brain_Anterior_cingulate_cortex_BA24	0.3075	Adipose_Subcutaneous	20	4.67176e-32	20	-1.02048	1.02048	-0.714337	0.747702	1	0
intron_20_32453761_32456118	ENSG00000197183.14	0.074915	5	2	0.02366	Breast_Mammary_Tissue	0.08913	Lung	4.50948	2.69824e-34	0.490522	1.7	2.26261	2.15009	0.251603	2	0
intron_20_32474742_32483362	ENSG00000197183.14	0.07864	18	1	0.07864	Adipose_Visceral_Omentum	0.07864	Artery_Coronary	18	8.85858e-19	18	-1.75863	1.75863	0.977018	1.50466	1	0
intron_20_32474742_32483362	ENSG00000197183.14	0.07864	18	1	0.07864	Adipose_Visceral_Omentum	0.07864	Artery_Coronary	18	8.85858e-19	18	-1.75863	1.75863	0.977018	1.50466	1	0
intron_20_32474742_32483362	ENSG00000197183.14	0.07864	18	1	0.07864	Adipose_Visceral_Omentum	0.07864	Artery_Coronary	18	8.85858e-19	18	-1.75863	1.75863	0.977018	1.50466	1	0
intron_20_32474742_32511347	ENSG00000197183.14	0.07864	17	1	0.07864	Adipose_Subcutaneous	0.07864	Brain_Cerebellum	17	3.21543e-17	17	-1.75863	1.75863	1.13794	1.38212	1	0
intron_20_32474742_32511347	ENSG00000197183.14	0.07864	17	1	0.07864	Adipose_Subcutaneous	0.07864	Brain_Cerebellum	17	3.21543e-17	17	-1.75863	1.75863	1.13794	1.38212	1	0
intron_20_32474742_32511347	ENSG00000197183.14	0.07864	17	1	0.07864	Adipose_Subcutaneous	0.07864	Brain_Cerebellum	17	3.21543e-17	17	-1.75863	1.75863	1.13794	1.38212	1	0
intron_20_3256211_3259480	ENSG00000088854.12	0.017882	16	2	0.0364	Colon_Sigmoid	0.0767483	Esophagus_Muscularis	13.0149	1.21332e-17	2.98509	-2.09243	2.09243	0.842739	1.91639	2	0
intron_20_3256211_3259480	ENSG00000088854.12	0.017882	16	2	0.0364	Colon_Sigmoid	0.0767483	Esophagus_Muscularis	13.0149	1.21332e-17	2.98509	-2.09243	2.09243	0.842739	1.91639	2	0
intron_20_3264524_3270427	ENSG00000088854.12	0.0106377	17	1	0.005132	Heart_Atrial_Appendage	0.05673	Brain_Cerebellum	16.8736	3.40965e-18	16.8736	1.90539	2.79863	2.54327	0.408732	1	0
intron_20_3264524_3270427	ENSG00000088854.12	0.0106377	17	1	0.005132	Heart_Atrial_Appendage	0.05673	Brain_Cerebellum	16.8736	3.40965e-18	16.8736	1.90539	2.79863	2.54327	0.408732	1	0
intron_20_32704071_32704440	ENSG00000149600.11	0.3489	13	1	0.3489	Esophagus_Mucosa	0.3489	Ovary	13	5.01629e-34	13	0.936725	0.936725	0.936725	9.06493e-17	1	0
intron_20_3270562_3278912	ENSG00000088854.12	0.148493	27	3	0.02875	Brain_Hypothalamus	0.3252	Heart_Atrial_Appendage	13.4292	3.87972e-16	3.71018	-2.1869	2.1869	0.194189	1.44247	3	0
intron_20_3270562_3278912	ENSG00000088854.12	0.148493	27	3	0.02875	Brain_Hypothalamus	0.3252	Heart_Atrial_Appendage	13.4292	3.87972e-16	3.71018	-2.1869	2.1869	0.194189	1.44247	3	0
intron_20_32728142_32743308	ENSG00000149600.11	0.095962	18	2	0.03055	Adipose_Subcutaneous	0.658467	Minor_Salivary_Gland	16.1724	1.30188e-17	1.82762	-0.56173	2.16289	1.91591	0.739116	2	0
intron_20_32728142_32743308	ENSG00000149600.11	0.095962	18	2	0.03055	Adipose_Subcutaneous	0.658467	Minor_Salivary_Gland	16.1724	1.30188e-17	1.82762	-0.56173	2.16289	1.91591	0.739116	2	0
intron_20_32728142_32743308	ENSG00000149600.11	0.095962	18	2	0.03055	Adipose_Subcutaneous	0.658467	Minor_Salivary_Gland	16.1724	1.30188e-17	1.82762	-0.56173	2.16289	1.91591	0.739116	2	0
intron_20_32805407_32806209	ENSG00000088305.18	0.4359	7	1	0.4359	Skin_Not_Sun_Exposed_Suprapubic	0.4359	Skin_Sun_Exposed_Lower_leg	7	2.98758e-34	7	-0.779135	0.779135	-0.556525	0.588971	1	0
intron_20_32820028_32825925	ENSG00000101367.8	0.556545	19	1	0.470326	Brain_Hippocampus	0.5891	Brain_Substantia_nigra	18.8837	1.67024e-17	18.8837	-0.721948	0.581357	-0.525392	0.27017	1	0
intron_20_32820028_32825925	ENSG00000101367.8	0.556545	19	1	0.470326	Brain_Hippocampus	0.5891	Brain_Substantia_nigra	18.8837	1.67024e-17	18.8837	-0.721948	0.581357	-0.525392	0.27017	1	0
intron_20_3287790_3290129	ENSG00000088854.12	0.0382	33	1	0.0382	Adipose_Subcutaneous	0.0382	Adrenal_Gland	33	4.83803e-16	33	-2.0727	2.0727	-0.942137	1.87483	1	0
intron_20_3287790_3290129	ENSG00000088854.12	0.0382	33	1	0.0382	Adipose_Subcutaneous	0.0382	Adrenal_Gland	33	4.83803e-16	33	-2.0727	2.0727	-0.942137	1.87483	1	0
intron_20_3287790_3290129	ENSG00000088854.12	0.0382	33	1	0.0382	Adipose_Subcutaneous	0.0382	Adrenal_Gland	33	4.83803e-16	33	-2.0727	2.0727	-0.942137	1.87483	1	0
intron_20_3287790_3294139	ENSG00000088854.12	0.00432326	16	2	0.000754394	Ovary	0.01535	Artery_Coronary	14.0989	2.18433e-17	1.90112	2.42401	3.36901	3.08111	0.30373	2	0
intron_20_3290217_3294139	ENSG00000088854.12	0.01462	19	1	0.01462	Brain_Hippocampus	0.01462	Artery_Tibial	19	1.15039e-17	19	-2.44166	-2.44166	-2.44166	4.18691e-16	1	0
intron_20_3290217_3294139	ENSG00000088854.12	0.01462	19	1	0.01462	Brain_Hippocampus	0.01462	Artery_Tibial	19	1.15039e-17	19	-2.44166	-2.44166	-2.44166	4.18691e-16	1	0
intron_20_3290217_3294139	ENSG00000088854.12	0.01462	19	1	0.01462	Brain_Hippocampus	0.01462	Artery_Tibial	19	1.15039e-17	19	-2.44166	-2.44166	-2.44166	4.18691e-16	1	0
intron_20_32908412_32909821	ENSG00000215529.12	0.1329	1	1	0.1329	Testis	0.1329	Testis	1	1	1	1.50276	1.50276	1.50276	NA	1	0
intron_20_32931336_32943636	ENSG00000215529.12	0.08356	1	1	0.08356	Whole_Blood	0.08356	Whole_Blood	1	1	1	1.73039	1.73039	1.73039	NA	1	0
intron_20_3294629_3296861	ENSG00000088854.12	0.0803939	5	2	0.0300281	Whole_Blood	0.2464	Adipose_Visceral_Omentum	4.10003	1.91579e-17	0.899975	-1.15914	2.16972	-0.493366	1.48871	2	0
intron_20_3294629_3296861	ENSG00000088854.12	0.0803939	5	2	0.0300281	Whole_Blood	0.2464	Adipose_Visceral_Omentum	4.10003	1.91579e-17	0.899975	-1.15914	2.16972	-0.493366	1.48871	2	0
intron_20_3296949_3298029	ENSG00000088854.12	0.0348538	12	2	0.01607	Artery_Coronary	0.2421	Vagina	9.03584	6.64825e-18	2.96416	-2.40732	2.40732	1.50175	1.62924	2	0
intron_20_3296949_3298029	ENSG00000088854.12	0.0348538	12	2	0.01607	Artery_Coronary	0.2421	Vagina	9.03584	6.64825e-18	2.96416	-2.40732	2.40732	1.50175	1.62924	2	0
intron_20_3304543_3315033	ENSG00000088854.12	0.0159339	44	3	0.00380315	Brain_Hypothalamus	0.302593	Artery_Coronary	30.3521	1.17425e-15	3.78047	-2.21575	2.89404	1.01407	1.83456	3	0
intron_20_3304543_3315033	ENSG00000088854.12	0.0159339	44	3	0.00380315	Brain_Hypothalamus	0.302593	Artery_Coronary	30.3521	1.17425e-15	3.78047	-2.21575	2.89404	1.01407	1.83456	3	0
intron_20_3304543_3315033	ENSG00000088854.12	0.0159339	44	3	0.00380315	Brain_Hypothalamus	0.302593	Artery_Coronary	30.3521	1.17425e-15	3.78047	-2.21575	2.89404	1.01407	1.83456	3	0
intron_20_3304543_3315033	ENSG00000088854.12	0.0159339	44	3	0.00380315	Brain_Hypothalamus	0.302593	Artery_Coronary	30.3521	1.17425e-15	3.78047	-2.21575	2.89404	1.01407	1.83456	3	0
intron_20_3304543_3315033	ENSG00000088854.12	0.0159339	44	3	0.00380315	Brain_Hypothalamus	0.302593	Artery_Coronary	30.3521	1.17425e-15	3.78047	-2.21575	2.89404	1.01407	1.83456	3	0
intron_20_3324968_3326197	ENSG00000088854.12	0.138541	16	3	0.004619	Heart_Atrial_Appendage	0.6711	Brain_Hypothalamus	13.6843	3.60376e-17	0.978833	-2.10056	2.83247	0.935398	1.98554	3	0
intron_20_3324968_3326197	ENSG00000088854.12	0.138541	16	3	0.004619	Heart_Atrial_Appendage	0.6711	Brain_Hypothalamus	13.6843	3.60376e-17	0.978833	-2.10056	2.83247	0.935398	1.98554	3	0
intron_20_3326284_3330646	ENSG00000088854.12	0.02883	17	1	0.02883	Adipose_Subcutaneous	0.02883	Artery_Coronary	17	2.09905e-17	17	-2.1858	2.1858	1.41434	1.71783	1	0
intron_20_3326284_3330646	ENSG00000088854.12	0.02883	17	1	0.02883	Adipose_Subcutaneous	0.02883	Artery_Coronary	17	2.09905e-17	17	-2.1858	2.1858	1.41434	1.71783	1	0
intron_20_33374212_33379461	ENSG00000101391.20	0.262318	33	2	0.102891	Small_Intestine_Terminal_Ileum	0.455	Colon_Transverse	26.1694	7.0756e-16	6.83057	-1.631	0.970825	-1.15725	0.5523	2	0
intron_20_33374212_33379461	ENSG00000101391.20	0.262318	33	2	0.102891	Small_Intestine_Terminal_Ileum	0.455	Colon_Transverse	26.1694	7.0756e-16	6.83057	-1.631	0.970825	-1.15725	0.5523	2	0
intron_20_33374212_33379461	ENSG00000101391.20	0.262318	33	2	0.102891	Small_Intestine_Terminal_Ileum	0.455	Colon_Transverse	26.1694	7.0756e-16	6.83057	-1.631	0.970825	-1.15725	0.5523	2	0
intron_20_33374212_33379461	ENSG00000101391.20	0.262318	33	2	0.102891	Small_Intestine_Terminal_Ileum	0.455	Colon_Transverse	26.1694	7.0756e-16	6.83057	-1.631	0.970825	-1.15725	0.5523	2	0
intron_20_33374212_33379461	ENSG00000101391.20	0.262318	33	2	0.102891	Small_Intestine_Terminal_Ileum	0.455	Colon_Transverse	26.1694	7.0756e-16	6.83057	-1.631	0.970825	-1.15725	0.5523	2	0
intron_20_33374212_33379461	ENSG00000101391.20	0.262318	33	2	0.102891	Small_Intestine_Terminal_Ileum	0.455	Colon_Transverse	26.1694	7.0756e-16	6.83057	-1.631	0.970825	-1.15725	0.5523	2	0
intron_20_33379691_33381984	ENSG00000101391.20	0.401554	6	2	0.1768	Brain_Cerebellum	0.791134	Colon_Transverse	4.1217	2.03902e-18	1.8783	-1.35067	-0.264838	-0.988729	0.560723	2	0
intron_20_33379691_33383480	ENSG00000101391.20	0.128458	34	1	0.0982182	Brain_Cerebellar_Hemisphere	0.8666	Adrenal_Gland	32.9083	5.01999e-16	32.9083	-0.167979	1.65355	1.46979	0.311498	1	0
intron_20_33379691_33383480	ENSG00000101391.20	0.128458	34	1	0.0982182	Brain_Cerebellar_Hemisphere	0.8666	Adrenal_Gland	32.9083	5.01999e-16	32.9083	-0.167979	1.65355	1.46979	0.311498	1	0
intron_20_33379691_33383480	ENSG00000101391.20	0.128458	34	1	0.0982182	Brain_Cerebellar_Hemisphere	0.8666	Adrenal_Gland	32.9083	5.01999e-16	32.9083	-0.167979	1.65355	1.46979	0.311498	1	0
intron_20_33379691_33385650	ENSG00000101391.20	0.141124	6	1	0.1255	Artery_Tibial	0.1768	Artery_Coronary	6	8.01455e-47	6	-1.53209	-1.35067	-1.47162	0.0936835	1	0
intron_20_33382179_33383480	ENSG00000101391.20	0.399674	30	2	0.1768	Adipose_Subcutaneous	0.3129	Esophagus_Mucosa	26.5415	3.92883e-16	3.4585	1.00916	1.35067	1.25729	0.152436	2	0
intron_20_33382179_33383480	ENSG00000101391.20	0.399674	30	2	0.1768	Adipose_Subcutaneous	0.3129	Esophagus_Mucosa	26.5415	3.92883e-16	3.4585	1.00916	1.35067	1.25729	0.152436	2	0
intron_20_33382179_33383480	ENSG00000101391.20	0.399674	30	2	0.1768	Adipose_Subcutaneous	0.3129	Esophagus_Mucosa	26.5415	3.92883e-16	3.4585	1.00916	1.35067	1.25729	0.152436	2	0
intron_20_33382179_33385650	ENSG00000101391.20	0.399584	21	2	0.1768	Esophagus_Mucosa	0.3129	Artery_Coronary	19.1047	8.42974e-18	1.89534	-1.35067	-1.00916	-1.27532	0.133594	2	0
intron_20_33382179_33385650	ENSG00000101391.20	0.399584	21	2	0.1768	Esophagus_Mucosa	0.3129	Artery_Coronary	19.1047	8.42974e-18	1.89534	-1.35067	-1.00916	-1.27532	0.133594	2	0
intron_20_33385770_33392142	ENSG00000101391.20	0.237237	19	3	0.09315	Artery_Tibial	0.421599	Breast_Mammary_Tissue	16.3878	6.64782e-18	0.973644	-1.67901	1.18302	-1.31875	0.686569	3	0
intron_20_33385770_33392142	ENSG00000101391.20	0.237237	19	3	0.09315	Artery_Tibial	0.421599	Breast_Mammary_Tissue	16.3878	6.64782e-18	0.973644	-1.67901	1.18302	-1.31875	0.686569	3	0
intron_20_33387533_33392142	ENSG00000101391.20	0.228396	37	2	0.08635	Adipose_Visceral_Omentum	0.2832	Stomach	34.6777	9.09823e-16	2.32233	1.07316	1.71497	1.59288	0.212145	2	0
intron_20_33387533_33392142	ENSG00000101391.20	0.228396	37	2	0.08635	Adipose_Visceral_Omentum	0.2832	Stomach	34.6777	9.09823e-16	2.32233	1.07316	1.71497	1.59288	0.212145	2	0
intron_20_33387533_33392142	ENSG00000101391.20	0.228396	37	2	0.08635	Adipose_Visceral_Omentum	0.2832	Stomach	34.6777	9.09823e-16	2.32233	1.07316	1.71497	1.59288	0.212145	2	0
intron_20_33387533_33392142	ENSG00000101391.20	0.228396	37	2	0.08635	Adipose_Visceral_Omentum	0.2832	Stomach	34.6777	9.09823e-16	2.32233	1.07316	1.71497	1.59288	0.212145	2	0
intron_20_33394066_33395013	ENSG00000101391.20	0.205418	28	1	0.111	Adrenal_Gland	0.2654	Esophagus_Muscularis	27.8267	1.91513e-15	27.8267	1.11372	1.59371	1.26292	0.171271	1	0
intron_20_33394066_33395013	ENSG00000101391.20	0.205418	28	1	0.111	Adrenal_Gland	0.2654	Esophagus_Muscularis	27.8267	1.91513e-15	27.8267	1.11372	1.59371	1.26292	0.171271	1	0
intron_20_33394066_33395013	ENSG00000101391.20	0.205418	28	1	0.111	Adrenal_Gland	0.2654	Esophagus_Muscularis	27.8267	1.91513e-15	27.8267	1.11372	1.59371	1.26292	0.171271	1	0
intron_20_33397084_33401428	ENSG00000101391.20	0.741194	39	2	0.455205	Brain_Substantia_nigra	0.917431	Cells_Cultured_fibroblasts	35.0282	1.37647e-15	3.97178	-0.746766	0.416779	-0.231602	0.284062	2	0
intron_20_33397084_33401428	ENSG00000101391.20	0.741194	39	2	0.455205	Brain_Substantia_nigra	0.917431	Cells_Cultured_fibroblasts	35.0282	1.37647e-15	3.97178	-0.746766	0.416779	-0.231602	0.284062	2	0
intron_20_33397084_33401428	ENSG00000101391.20	0.741194	39	2	0.455205	Brain_Substantia_nigra	0.917431	Cells_Cultured_fibroblasts	35.0282	1.37647e-15	3.97178	-0.746766	0.416779	-0.231602	0.284062	2	0
intron_20_33397084_33401428	ENSG00000101391.20	0.741194	39	2	0.455205	Brain_Substantia_nigra	0.917431	Cells_Cultured_fibroblasts	35.0282	1.37647e-15	3.97178	-0.746766	0.416779	-0.231602	0.284062	2	0
intron_20_33397084_33401428	ENSG00000101391.20	0.741194	39	2	0.455205	Brain_Substantia_nigra	0.917431	Cells_Cultured_fibroblasts	35.0282	1.37647e-15	3.97178	-0.746766	0.416779	-0.231602	0.284062	2	0
intron_20_3340639_3343676	ENSG00000088854.12	0.00966646	12	2	0.003936	Heart_Left_Ventricle	0.02127	Brain_Cortex	11.5734	1.04208e-33	0.426637	2.30316	2.88325	2.54486	0.298704	2	0
intron_20_3340639_3348525	ENSG00000088854.12	0.0307265	10	1	0.02127	Artery_Coronary	0.03604	Artery_Tibial	9.97963	4.16736e-17	9.97963	-2.30316	-2.09648	-2.15848	0.0998365	1	0
intron_20_3340639_3348525	ENSG00000088854.12	0.0307265	10	1	0.02127	Artery_Coronary	0.03604	Artery_Tibial	9.97963	4.16736e-17	9.97963	-2.30316	-2.09648	-2.15848	0.0998365	1	0
intron_20_33408888_33412186	ENSG00000101400.5	0.7717	3	1	0.7717	Adipose_Subcutaneous	0.7717	Adipose_Visceral_Omentum	3	6.08744e-17	3	-0.290152	0.290152	0.0967173	0.335039	1	0
intron_20_33408888_33412186	ENSG00000101400.5	0.7717	3	1	0.7717	Adipose_Subcutaneous	0.7717	Adipose_Visceral_Omentum	3	6.08744e-17	3	-0.290152	0.290152	0.0967173	0.335039	1	0
intron_20_3343731_3348525	ENSG00000088854.12	0.00311783	22	2	0.0104	Brain_Hypothalamus	0.0435498	Heart_Left_Ventricle	21.0067	2.10715e-17	0.99327	-2.56224	2.56224	-2.1211	1.4303	2	0
intron_20_3343731_3348525	ENSG00000088854.12	0.00311783	22	2	0.0104	Brain_Hypothalamus	0.0435498	Heart_Left_Ventricle	21.0067	2.10715e-17	0.99327	-2.56224	2.56224	-2.1211	1.4303	2	0
intron_20_3343731_3348525	ENSG00000088854.12	0.00311783	22	2	0.0104	Brain_Hypothalamus	0.0435498	Heart_Left_Ventricle	21.0067	2.10715e-17	0.99327	-2.56224	2.56224	-2.1211	1.4303	2	0
intron_20_3343731_3348525	ENSG00000088854.12	0.00311783	22	2	0.0104	Brain_Hypothalamus	0.0435498	Heart_Left_Ventricle	21.0067	2.10715e-17	0.99327	-2.56224	2.56224	-2.1211	1.4303	2	0
intron_20_3348623_3359516	ENSG00000088854.12	0.0037214	16	2	0.01128	Cells_Cultured_fibroblasts	0.03713	Brain_Cerebellum	14.0056	4.10824e-18	1.99444	-2.5339	2.5339	1.51892	2.00095	2	0
intron_20_3348623_3359516	ENSG00000088854.12	0.0037214	16	2	0.01128	Cells_Cultured_fibroblasts	0.03713	Brain_Cerebellum	14.0056	4.10824e-18	1.99444	-2.5339	2.5339	1.51892	2.00095	2	0
intron_20_3348623_3359516	ENSG00000088854.12	0.0037214	16	2	0.01128	Cells_Cultured_fibroblasts	0.03713	Brain_Cerebellum	14.0056	4.10824e-18	1.99444	-2.5339	2.5339	1.51892	2.00095	2	0
intron_20_3348623_3359516	ENSG00000088854.12	0.0037214	16	2	0.01128	Cells_Cultured_fibroblasts	0.03713	Brain_Cerebellum	14.0056	4.10824e-18	1.99444	-2.5339	2.5339	1.51892	2.00095	2	0
intron_20_33623296_33624764	ENSG00000078699.21	0.06055	4	1	0.06055	Colon_Sigmoid	0.06055	Adipose_Subcutaneous	4	4.79726e-17	4	-1.87677	1.87677	0.938384	1.87677	1	0
intron_20_33658834_33659653	ENSG00000125967.16	0.404136	22	1	0.404136	Adrenal_Gland	0.404136	Pancreas	22	4.32993e-17	22	-0.834258	-0.834258	-0.834258	9.3831e-17	1	0
intron_20_33658834_33659653	ENSG00000125967.16	0.404136	22	1	0.404136	Adrenal_Gland	0.404136	Pancreas	22	4.32993e-17	22	-0.834258	-0.834258	-0.834258	9.3831e-17	1	0
intron_20_33658834_33659653	ENSG00000125967.16	0.404136	22	1	0.404136	Adrenal_Gland	0.404136	Pancreas	22	4.32993e-17	22	-0.834258	-0.834258	-0.834258	9.3831e-17	1	0
intron_20_33658834_33659653	ENSG00000125967.16	0.404136	22	1	0.404136	Adrenal_Gland	0.404136	Pancreas	22	4.32993e-17	22	-0.834258	-0.834258	-0.834258	9.3831e-17	1	0
intron_20_33660395_33662212	ENSG00000125967.16	0.7594	10	1	0.7594	Artery_Aorta	0.7594	Artery_Coronary	10	1.06136e-33	10	-0.306269	0.306269	0.245015	0.193701	1	0
intron_20_33660395_33669375	ENSG00000125967.16	0.109515	23	3	0.0162	Breast_Mammary_Tissue	0.814502	Muscle_Skeletal	19.3404	1.35647e-17	0.93412	-2.40438	2.40438	-0.087699	0.939504	3	0
intron_20_33660395_33669375	ENSG00000125967.16	0.109515	23	3	0.0162	Breast_Mammary_Tissue	0.814502	Muscle_Skeletal	19.3404	1.35647e-17	0.93412	-2.40438	2.40438	-0.087699	0.939504	3	0
intron_20_33660395_33669375	ENSG00000125967.16	0.109515	23	3	0.0162	Breast_Mammary_Tissue	0.814502	Muscle_Skeletal	19.3404	1.35647e-17	0.93412	-2.40438	2.40438	-0.087699	0.939504	3	0
intron_20_33660395_33669375	ENSG00000125967.16	0.109515	23	3	0.0162	Breast_Mammary_Tissue	0.814502	Muscle_Skeletal	19.3404	1.35647e-17	0.93412	-2.40438	2.40438	-0.087699	0.939504	3	0
intron_20_33672422_33674224	ENSG00000125967.16	0.0961449	28	3	0.0684271	Brain_Frontal_Cortex_BA9	0.3416	Artery_Aorta	21.9663	4.09605e-16	0.958094	-1.82218	0.951009	0.310005	1.13598	3	0
intron_20_33672422_33674224	ENSG00000125967.16	0.0961449	28	3	0.0684271	Brain_Frontal_Cortex_BA9	0.3416	Artery_Aorta	21.9663	4.09605e-16	0.958094	-1.82218	0.951009	0.310005	1.13598	3	0
intron_20_33672422_33674224	ENSG00000101412.12	0.0961449	28	3	0.0684271	Brain_Frontal_Cortex_BA9	0.3416	Artery_Aorta	21.9663	4.09605e-16	0.958094	-1.82218	0.951009	0.310005	1.13598	3	0
intron_20_33672422_33674224	ENSG00000101412.12	0.0961449	28	3	0.0684271	Brain_Frontal_Cortex_BA9	0.3416	Artery_Aorta	21.9663	4.09605e-16	0.958094	-1.82218	0.951009	0.310005	1.13598	3	0
intron_20_33672422_33674224	ENSG00000101412.12	0.0961449	28	3	0.0684271	Brain_Frontal_Cortex_BA9	0.3416	Artery_Aorta	21.9663	4.09605e-16	0.958094	-1.82218	0.951009	0.310005	1.13598	3	0
intron_20_33672422_33674224	ENSG00000125967.16	0.0961449	28	3	0.0684271	Brain_Frontal_Cortex_BA9	0.3416	Artery_Aorta	21.9663	4.09605e-16	0.958094	-1.82218	0.951009	0.310005	1.13598	3	0
intron_20_33707969_33710555	ENSG00000101417.11	0.0593	25	1	0.0593	Artery_Coronary	0.0593	Adrenal_Gland	25	1.04469e-17	25	-1.88596	1.88596	-0.377193	1.88596	1	0
intron_20_33707969_33710555	ENSG00000101417.11	0.0593	25	1	0.0593	Artery_Coronary	0.0593	Adrenal_Gland	25	1.04469e-17	25	-1.88596	1.88596	-0.377193	1.88596	1	0
intron_20_33707969_33710555	ENSG00000101417.11	0.0593	25	1	0.0593	Artery_Coronary	0.0593	Adrenal_Gland	25	1.04469e-17	25	-1.88596	1.88596	-0.377193	1.88596	1	0
intron_20_33707969_33710555	ENSG00000101412.12	0.0593	25	1	0.0593	Artery_Coronary	0.0593	Adrenal_Gland	25	1.04469e-17	25	-1.88596	1.88596	-0.377193	1.88596	1	0
intron_20_33707969_33710555	ENSG00000101412.12	0.0593	25	1	0.0593	Artery_Coronary	0.0593	Adrenal_Gland	25	1.04469e-17	25	-1.88596	1.88596	-0.377193	1.88596	1	0
intron_20_33707969_33714674	ENSG00000101417.11	0.0593	25	1	0.0593	Cells_EBV-transformed_lymphocytes	0.0593	Adipose_Subcutaneous	25	2.23956e-17	25	1.88596	1.88596	1.88596	3.39179e-16	1	0
intron_20_33707969_33714674	ENSG00000101417.11	0.0593	25	1	0.0593	Cells_EBV-transformed_lymphocytes	0.0593	Adipose_Subcutaneous	25	2.23956e-17	25	1.88596	1.88596	1.88596	3.39179e-16	1	0
intron_20_33707969_33714674	ENSG00000101412.12	0.0593	25	1	0.0593	Cells_EBV-transformed_lymphocytes	0.0593	Adipose_Subcutaneous	25	2.23956e-17	25	1.88596	1.88596	1.88596	3.39179e-16	1	0
intron_20_33707969_33714674	ENSG00000101417.11	0.0593	25	1	0.0593	Cells_EBV-transformed_lymphocytes	0.0593	Adipose_Subcutaneous	25	2.23956e-17	25	1.88596	1.88596	1.88596	3.39179e-16	1	0
intron_20_33707969_33714674	ENSG00000101412.12	0.0593	25	1	0.0593	Cells_EBV-transformed_lymphocytes	0.0593	Adipose_Subcutaneous	25	2.23956e-17	25	1.88596	1.88596	1.88596	3.39179e-16	1	0
intron_20_33707969_33714674	ENSG00000101412.12	0.0593	25	1	0.0593	Cells_EBV-transformed_lymphocytes	0.0593	Adipose_Subcutaneous	25	2.23956e-17	25	1.88596	1.88596	1.88596	3.39179e-16	1	0
intron_20_33707969_33714674	ENSG00000101417.11	0.0593	25	1	0.0593	Cells_EBV-transformed_lymphocytes	0.0593	Adipose_Subcutaneous	25	2.23956e-17	25	1.88596	1.88596	1.88596	3.39179e-16	1	0
intron_20_33710753_33714674	ENSG00000101417.11	0.0713735	7	1	0.07039	Brain_Frontal_Cortex_BA9	0.07177	Adipose_Subcutaneous	7	3.99811e-35	7	-1.80939	1.80939	-0.257225	1.92765	1	0
intron_20_33710753_33714674	ENSG00000101412.12	0.0713735	7	1	0.07039	Brain_Frontal_Cortex_BA9	0.07177	Adipose_Subcutaneous	7	3.99811e-35	7	-1.80939	1.80939	-0.257225	1.92765	1	0
intron_20_3381498_3382427	ENSG00000088854.12	0.019103	17	2	0.005219	Artery_Aorta	0.1051	Brain_Cerebellar_Hemisphere	13.5653	2.8486e-17	3.43468	-2.7932	2.7932	2.10831	1.37263	2	0
intron_20_3381498_3382427	ENSG00000088854.12	0.019103	17	2	0.005219	Artery_Aorta	0.1051	Brain_Cerebellar_Hemisphere	13.5653	2.8486e-17	3.43468	-2.7932	2.7932	2.10831	1.37263	2	0
intron_20_33994131_34031522	ENSG00000125970.11	0.8509	32	1	0.8509	Adipose_Visceral_Omentum	0.8509	Esophagus_Gastroesophageal_Junction	32	1.41167e-15	32	-0.18797	0.18797	-0.164474	0.0924568	1	0
intron_20_33994131_34031522	ENSG00000125970.11	0.8509	32	1	0.8509	Adipose_Visceral_Omentum	0.8509	Esophagus_Gastroesophageal_Junction	32	1.41167e-15	32	-0.18797	0.18797	-0.164474	0.0924568	1	0
intron_20_33994131_34031522	ENSG00000125970.11	0.8509	32	1	0.8509	Adipose_Visceral_Omentum	0.8509	Esophagus_Gastroesophageal_Junction	32	1.41167e-15	32	-0.18797	0.18797	-0.164474	0.0924568	1	0
intron_20_33994131_34031522	ENSG00000125970.11	0.8509	32	1	0.8509	Adipose_Visceral_Omentum	0.8509	Esophagus_Gastroesophageal_Junction	32	1.41167e-15	32	-0.18797	0.18797	-0.164474	0.0924568	1	0
intron_20_33994131_34031522	ENSG00000125970.11	0.8509	32	1	0.8509	Adipose_Visceral_Omentum	0.8509	Esophagus_Gastroesophageal_Junction	32	1.41167e-15	32	-0.18797	0.18797	-0.164474	0.0924568	1	0
intron_20_34031604_34065044	ENSG00000125970.11	0.256188	22	2	0.1092	Artery_Coronary	0.9722	Skin_Not_Sun_Exposed_Suprapubic	17.364	5.98725e-18	4.63603	-1.6018	0.0348492	-0.368433	0.689149	2	0
intron_20_34031604_34065044	ENSG00000125970.11	0.256188	22	2	0.1092	Artery_Coronary	0.9722	Skin_Not_Sun_Exposed_Suprapubic	17.364	5.98725e-18	4.63603	-1.6018	0.0348492	-0.368433	0.689149	2	0
intron_20_34031604_34065044	ENSG00000125970.11	0.256188	22	2	0.1092	Artery_Coronary	0.9722	Skin_Not_Sun_Exposed_Suprapubic	17.364	5.98725e-18	4.63603	-1.6018	0.0348492	-0.368433	0.689149	2	0
intron_20_34065160_34072066	ENSG00000125970.11	0.961069	38	1	0.53572	Brain_Cerebellar_Hemisphere	0.9722	Adipose_Visceral_Omentum	37.8013	8.93682e-16	37.8013	0.0348492	0.619297	0.0502294	0.09481	1	0
intron_20_34065160_34072066	ENSG00000125970.11	0.961069	38	1	0.53572	Brain_Cerebellar_Hemisphere	0.9722	Adipose_Visceral_Omentum	37.8013	8.93682e-16	37.8013	0.0348492	0.619297	0.0502294	0.09481	1	0
intron_20_34065160_34072066	ENSG00000125970.11	0.961069	38	1	0.53572	Brain_Cerebellar_Hemisphere	0.9722	Adipose_Visceral_Omentum	37.8013	8.93682e-16	37.8013	0.0348492	0.619297	0.0502294	0.09481	1	0
intron_20_34065160_34072066	ENSG00000125970.11	0.961069	38	1	0.53572	Brain_Cerebellar_Hemisphere	0.9722	Adipose_Visceral_Omentum	37.8013	8.93682e-16	37.8013	0.0348492	0.619297	0.0502294	0.09481	1	0
intron_20_34065160_34072066	ENSG00000125970.11	0.961069	38	1	0.53572	Brain_Cerebellar_Hemisphere	0.9722	Adipose_Visceral_Omentum	37.8013	8.93682e-16	37.8013	0.0348492	0.619297	0.0502294	0.09481	1	0
intron_20_34065160_34072066	ENSG00000125970.11	0.961069	38	1	0.53572	Brain_Cerebellar_Hemisphere	0.9722	Adipose_Visceral_Omentum	37.8013	8.93682e-16	37.8013	0.0348492	0.619297	0.0502294	0.09481	1	0
intron_20_34065160_34072066	ENSG00000125970.11	0.961069	38	1	0.53572	Brain_Cerebellar_Hemisphere	0.9722	Adipose_Visceral_Omentum	37.8013	8.93682e-16	37.8013	0.0348492	0.619297	0.0502294	0.09481	1	0
intron_20_34073635_34075874	ENSG00000125970.11	0.004009	14	1	0.004009	Adipose_Visceral_Omentum	0.004009	Pancreas	14	3.86928e-33	14	-2.87745	2.87745	-0.411065	2.95545	1	0
intron_20_34073635_34075874	ENSG00000125970.11	0.004009	14	1	0.004009	Adipose_Visceral_Omentum	0.004009	Pancreas	14	3.86928e-33	14	-2.87745	2.87745	-0.411065	2.95545	1	0
intron_20_34077245_34077370	ENSG00000125970.11	0.561	13	1	0.561	Ovary	0.561	Artery_Aorta	13	1.08552e-17	13	-0.581357	0.581357	-0.134159	0.588763	1	0
intron_20_34077245_34078505	ENSG00000125970.11	0.561	25	1	0.561	Adipose_Visceral_Omentum	0.561	Brain_Cerebellum	25	1.54097e-17	25	-0.581357	0.581357	-0.48834	0.321941	1	0
intron_20_34077245_34078505	ENSG00000125970.11	0.561	25	1	0.561	Adipose_Visceral_Omentum	0.561	Brain_Cerebellum	25	1.54097e-17	25	-0.581357	0.581357	-0.48834	0.321941	1	0
intron_20_34077245_34078505	ENSG00000125970.11	0.561	25	1	0.561	Adipose_Visceral_Omentum	0.561	Brain_Cerebellum	25	1.54097e-17	25	-0.581357	0.581357	-0.48834	0.321941	1	0
intron_20_34077245_34078505	ENSG00000125970.11	0.561	25	1	0.561	Adipose_Visceral_Omentum	0.561	Brain_Cerebellum	25	1.54097e-17	25	-0.581357	0.581357	-0.48834	0.321941	1	0
intron_20_34077245_34078505	ENSG00000125970.11	0.561	25	1	0.561	Adipose_Visceral_Omentum	0.561	Brain_Cerebellum	25	1.54097e-17	25	-0.581357	0.581357	-0.48834	0.321941	1	0
intron_20_34077602_34078505	ENSG00000125970.11	0.3299	20	1	0.3299	Brain_Anterior_cingulate_cortex_BA24	0.3299	Brain_Amygdala	20	1.68771e-18	20	0.974315	0.974315	0.974315	1.90602e-16	1	0
intron_20_34077602_34078505	ENSG00000125970.11	0.3299	20	1	0.3299	Brain_Anterior_cingulate_cortex_BA24	0.3299	Brain_Amygdala	20	1.68771e-18	20	0.974315	0.974315	0.974315	1.90602e-16	1	0
intron_20_34078553_34079910	ENSG00000125970.11	0.00423263	21	2	0.004597	Lung	0.768961	Skin_Sun_Exposed_Lower_leg	18.0974	4.61368e-18	2.80633	-2.10295	2.834	0.29935	1.22333	2	0
intron_20_34078553_34079910	ENSG00000125970.11	0.00423263	21	2	0.004597	Lung	0.768961	Skin_Sun_Exposed_Lower_leg	18.0974	4.61368e-18	2.80633	-2.10295	2.834	0.29935	1.22333	2	0
intron_20_34078553_34084661	ENSG00000125970.11	0.00421971	21	2	0.004597	Minor_Salivary_Gland	0.715384	Artery_Tibial	18.1026	1.23274e-17	2.8004	-2.834	2.10295	-0.30205	1.22227	2	0
intron_20_34078553_34084661	ENSG00000125970.11	0.00421971	21	2	0.004597	Minor_Salivary_Gland	0.715384	Artery_Tibial	18.1026	1.23274e-17	2.8004	-2.834	2.10295	-0.30205	1.22227	2	0
intron_20_34090602_34096657	ENSG00000125977.6	0.627816	49	2	0.446	Artery_Tibial	0.990499	Spleen	39.6497	1.35932e-15	9.35028	-0.762101	0.762101	0.465479	0.453025	2	0
intron_20_34090602_34096657	ENSG00000125977.6	0.627816	49	2	0.446	Artery_Tibial	0.990499	Spleen	39.6497	1.35932e-15	9.35028	-0.762101	0.762101	0.465479	0.453025	2	0
intron_20_34090602_34096657	ENSG00000125977.6	0.627816	49	2	0.446	Artery_Tibial	0.990499	Spleen	39.6497	1.35932e-15	9.35028	-0.762101	0.762101	0.465479	0.453025	2	0
intron_20_34090602_34096657	ENSG00000125977.6	0.627816	49	2	0.446	Artery_Tibial	0.990499	Spleen	39.6497	1.35932e-15	9.35028	-0.762101	0.762101	0.465479	0.453025	2	0
intron_20_34090602_34096657	ENSG00000125977.6	0.627816	49	2	0.446	Artery_Tibial	0.990499	Spleen	39.6497	1.35932e-15	9.35028	-0.762101	0.762101	0.465479	0.453025	2	0
intron_20_34090602_34096657	ENSG00000125977.6	0.627816	49	2	0.446	Artery_Tibial	0.990499	Spleen	39.6497	1.35932e-15	9.35028	-0.762101	0.762101	0.465479	0.453025	2	0
intron_20_34090602_34096657	ENSG00000125977.6	0.627816	49	2	0.446	Artery_Tibial	0.990499	Spleen	39.6497	1.35932e-15	9.35028	-0.762101	0.762101	0.465479	0.453025	2	0
intron_20_34098633_34103462	ENSG00000125977.6	0.5776	3	1	0.5776	Artery_Tibial	0.5776	Adipose_Visceral_Omentum	3	2.11126e-48	3	-0.556894	0.556894	-0.185631	0.643046	1	0
intron_20_34105545_34112096	ENSG00000125977.6	0.6182	1	1	0.6182	Adipose_Subcutaneous	0.6182	Adipose_Subcutaneous	1	1	1	-0.498403	-0.498403	-0.498403	NA	1	0
intron_20_34280650_34281027	ENSG00000250917.1	0.05774	18	1	0.05774	Brain_Anterior_cingulate_cortex_BA24	0.05774	Artery_Coronary	18	5.42806e-17	18	-1.89767	-1.89767	-1.89767	3.14018e-16	1	0
intron_20_34280650_34281027	ENSG00000250917.1	0.05774	18	1	0.05774	Brain_Anterior_cingulate_cortex_BA24	0.05774	Artery_Coronary	18	5.42806e-17	18	-1.89767	-1.89767	-1.89767	3.14018e-16	1	0
intron_20_34285511_34290332	ENSG00000101444.12	0.06713	35	1	0.06713	Colon_Sigmoid	0.06713	Adrenal_Gland	35	7.84495e-16	35	-1.8308	-1.8308	-1.8308	2.875e-16	1	0
intron_20_34285511_34290332	ENSG00000101444.12	0.06713	35	1	0.06713	Colon_Sigmoid	0.06713	Adrenal_Gland	35	7.84495e-16	35	-1.8308	-1.8308	-1.8308	2.875e-16	1	0
intron_20_34285511_34290332	ENSG00000101444.12	0.06713	35	1	0.06713	Colon_Sigmoid	0.06713	Adrenal_Gland	35	7.84495e-16	35	-1.8308	-1.8308	-1.8308	2.875e-16	1	0
intron_20_34292507_34294081	ENSG00000101444.12	0.07077	20	1	0.07077	Brain_Putamen_basal_ganglia	0.07077	Ovary	20	1.63663e-18	20	-1.80695	-1.80695	-1.80695	2.38932e-16	1	0
intron_20_34292507_34294081	ENSG00000101444.12	0.07077	20	1	0.07077	Brain_Putamen_basal_ganglia	0.07077	Ovary	20	1.63663e-18	20	-1.80695	-1.80695	-1.80695	2.38932e-16	1	0
intron_20_34363349_34369394	ENSG00000078747.14	0.05187	14	1	0.05187	Artery_Aorta	0.05187	Adipose_Visceral_Omentum	14	4.18655e-17	14	1.94421	1.94421	1.94421	3.3164e-16	1	0
intron_20_34369470_34393791	ENSG00000078747.14	0.1866	16	1	0.1866	Adrenal_Gland	0.1866	Brain_Cerebellar_Hemisphere	16	5.54531e-18	16	1.3207	1.3207	1.3207	2.29327e-16	1	0
intron_20_34369470_34393791	ENSG00000078747.14	0.1866	16	1	0.1866	Adrenal_Gland	0.1866	Brain_Cerebellar_Hemisphere	16	5.54531e-18	16	1.3207	1.3207	1.3207	2.29327e-16	1	0
intron_20_34369470_34393791	ENSG00000078747.14	0.1866	16	1	0.1866	Adrenal_Gland	0.1866	Brain_Cerebellar_Hemisphere	16	5.54531e-18	16	1.3207	1.3207	1.3207	2.29327e-16	1	0
intron_20_34393881_34408651	ENSG00000078747.14	0.214	4	1	0.214	Adipose_Subcutaneous	0.214	Adipose_Subcutaneous	4	1.25428e-17	4	-1.24264	-1.24264	-1.24264	0	1	0
intron_20_34393881_34408651	ENSG00000078747.14	0.214	4	1	0.214	Adipose_Subcutaneous	0.214	Adipose_Subcutaneous	4	1.25428e-17	4	-1.24264	-1.24264	-1.24264	0	1	0
intron_20_34424525_34438474	ENSG00000078747.14	0.185483	13	1	0.1829	Adipose_Subcutaneous	0.2236	Testis	12.9813	3.99237e-21	12.9813	-1.33188	1.33188	-0.298521	1.34193	1	0
intron_20_34424525_34438474	ENSG00000078747.14	0.185483	13	1	0.1829	Adipose_Subcutaneous	0.2236	Testis	12.9813	3.99237e-21	12.9813	-1.33188	1.33188	-0.298521	1.34193	1	0
intron_20_34424525_34438474	ENSG00000078747.14	0.185483	13	1	0.1829	Adipose_Subcutaneous	0.2236	Testis	12.9813	3.99237e-21	12.9813	-1.33188	1.33188	-0.298521	1.34193	1	0
intron_20_34424525_34438474	ENSG00000078747.14	0.185483	13	1	0.1829	Adipose_Subcutaneous	0.2236	Testis	12.9813	3.99237e-21	12.9813	-1.33188	1.33188	-0.298521	1.34193	1	0
intron_20_34481206_34489266	ENSG00000078747.14	0.1709	11	1	0.1709	Brain_Spinal_cord_cervical_c-1	0.1709	Adipose_Visceral_Omentum	11	1.9298e-49	11	-1.36932	1.36932	-0.622417	1.27921	1	0
intron_20_34507908_34526268	ENSG00000125971.16	0.2044	7	1	0.2044	Prostate	0.2044	Adipose_Visceral_Omentum	7	2.66123e-17	7	-1.26912	1.26912	-0.906511	0.959361	1	0
intron_20_34507908_34526268	ENSG00000125971.16	0.2044	7	1	0.2044	Prostate	0.2044	Adipose_Visceral_Omentum	7	2.66123e-17	7	-1.26912	1.26912	-0.906511	0.959361	1	0
intron_20_34516461_34519420	ENSG00000125971.16	0.0135629	49	3	0.005477	Artery_Tibial	0.7269	Brain_Caudate_basal_ganglia	24.3909	4.6766e-16	5.94817	-2.77755	1.31427	-0.660953	1.57593	3	0
intron_20_34516461_34519420	ENSG00000125971.16	0.0135629	49	3	0.005477	Artery_Tibial	0.7269	Brain_Caudate_basal_ganglia	24.3909	4.6766e-16	5.94817	-2.77755	1.31427	-0.660953	1.57593	3	0
intron_20_34516461_34519420	ENSG00000125971.16	0.0135629	49	3	0.005477	Artery_Tibial	0.7269	Brain_Caudate_basal_ganglia	24.3909	4.6766e-16	5.94817	-2.77755	1.31427	-0.660953	1.57593	3	0
intron_20_34516461_34519420	ENSG00000125971.16	0.0135629	49	3	0.005477	Artery_Tibial	0.7269	Brain_Caudate_basal_ganglia	24.3909	4.6766e-16	5.94817	-2.77755	1.31427	-0.660953	1.57593	3	0
intron_20_34516461_34519420	ENSG00000125971.16	0.0135629	49	3	0.005477	Artery_Tibial	0.7269	Brain_Caudate_basal_ganglia	24.3909	4.6766e-16	5.94817	-2.77755	1.31427	-0.660953	1.57593	3	0
intron_20_34516461_34519420	ENSG00000125971.16	0.0135629	49	3	0.005477	Artery_Tibial	0.7269	Brain_Caudate_basal_ganglia	24.3909	4.6766e-16	5.94817	-2.77755	1.31427	-0.660953	1.57593	3	0
intron_20_34516461_34519420	ENSG00000125971.16	0.0135629	49	3	0.005477	Artery_Tibial	0.7269	Brain_Caudate_basal_ganglia	24.3909	4.6766e-16	5.94817	-2.77755	1.31427	-0.660953	1.57593	3	0
intron_20_34516461_34526268	ENSG00000125971.16	0.0148234	49	3	0.00540395	Cells_EBV-transformed_lymphocytes	0.730307	Breast_Mammary_Tissue	25.0603	6.83203e-16	2.44782	-1.31445	2.78191	1.15722	1.5715	3	0
intron_20_34516461_34526268	ENSG00000125971.16	0.0148234	49	3	0.00540395	Cells_EBV-transformed_lymphocytes	0.730307	Breast_Mammary_Tissue	25.0603	6.83203e-16	2.44782	-1.31445	2.78191	1.15722	1.5715	3	0
intron_20_34516461_34526268	ENSG00000125971.16	0.0148234	49	3	0.00540395	Cells_EBV-transformed_lymphocytes	0.730307	Breast_Mammary_Tissue	25.0603	6.83203e-16	2.44782	-1.31445	2.78191	1.15722	1.5715	3	0
intron_20_34516461_34526268	ENSG00000125971.16	0.0148234	49	3	0.00540395	Cells_EBV-transformed_lymphocytes	0.730307	Breast_Mammary_Tissue	25.0603	6.83203e-16	2.44782	-1.31445	2.78191	1.15722	1.5715	3	0
intron_20_34516461_34526268	ENSG00000125971.16	0.0148234	49	3	0.00540395	Cells_EBV-transformed_lymphocytes	0.730307	Breast_Mammary_Tissue	25.0603	6.83203e-16	2.44782	-1.31445	2.78191	1.15722	1.5715	3	0
intron_20_34516461_34526268	ENSG00000125971.16	0.0148234	49	3	0.00540395	Cells_EBV-transformed_lymphocytes	0.730307	Breast_Mammary_Tissue	25.0603	6.83203e-16	2.44782	-1.31445	2.78191	1.15722	1.5715	3	0
intron_20_34516461_34526268	ENSG00000125971.16	0.0148234	49	3	0.00540395	Cells_EBV-transformed_lymphocytes	0.730307	Breast_Mammary_Tissue	25.0603	6.83203e-16	2.44782	-1.31445	2.78191	1.15722	1.5715	3	0
intron_20_34519498_34526268	ENSG00000125971.16	0.005477	49	1	0.005477	Uterus	0.005477	Brain_Anterior_cingulate_cortex_BA24	49	1.06376e-15	49	-2.77755	-2.77755	-2.77755	4.48691e-16	1	0
intron_20_34519498_34526268	ENSG00000125971.16	0.005477	49	1	0.005477	Uterus	0.005477	Brain_Anterior_cingulate_cortex_BA24	49	1.06376e-15	49	-2.77755	-2.77755	-2.77755	4.48691e-16	1	0
intron_20_34519498_34526268	ENSG00000125971.16	0.005477	49	1	0.005477	Uterus	0.005477	Brain_Anterior_cingulate_cortex_BA24	49	1.06376e-15	49	-2.77755	-2.77755	-2.77755	4.48691e-16	1	0
intron_20_34519498_34526268	ENSG00000125971.16	0.005477	49	1	0.005477	Uterus	0.005477	Brain_Anterior_cingulate_cortex_BA24	49	1.06376e-15	49	-2.77755	-2.77755	-2.77755	4.48691e-16	1	0
intron_20_34519498_34526268	ENSG00000125971.16	0.005477	49	1	0.005477	Uterus	0.005477	Brain_Anterior_cingulate_cortex_BA24	49	1.06376e-15	49	-2.77755	-2.77755	-2.77755	4.48691e-16	1	0
intron_20_34519498_34526268	ENSG00000125971.16	0.005477	49	1	0.005477	Uterus	0.005477	Brain_Anterior_cingulate_cortex_BA24	49	1.06376e-15	49	-2.77755	-2.77755	-2.77755	4.48691e-16	1	0
intron_20_34519498_34526268	ENSG00000125971.16	0.005477	49	1	0.005477	Uterus	0.005477	Brain_Anterior_cingulate_cortex_BA24	49	1.06376e-15	49	-2.77755	-2.77755	-2.77755	4.48691e-16	1	0
intron_20_34519498_34526272	ENSG00000125971.16	0.005477	41	1	0.005477	Adipose_Visceral_Omentum	0.005477	Brain_Nucleus_accumbens_basal_ganglia	41	7.09353e-16	41	-2.77755	-2.77755	-2.77755	5.15985e-16	1	0
intron_20_34519498_34526272	ENSG00000125971.16	0.005477	41	1	0.005477	Adipose_Visceral_Omentum	0.005477	Brain_Nucleus_accumbens_basal_ganglia	41	7.09353e-16	41	-2.77755	-2.77755	-2.77755	5.15985e-16	1	0
intron_20_34519498_34526272	ENSG00000125971.16	0.005477	41	1	0.005477	Adipose_Visceral_Omentum	0.005477	Brain_Nucleus_accumbens_basal_ganglia	41	7.09353e-16	41	-2.77755	-2.77755	-2.77755	5.15985e-16	1	0
intron_20_34519498_34526272	ENSG00000125971.16	0.005477	41	1	0.005477	Adipose_Visceral_Omentum	0.005477	Brain_Nucleus_accumbens_basal_ganglia	41	7.09353e-16	41	-2.77755	-2.77755	-2.77755	5.15985e-16	1	0
intron_20_34519498_34526272	ENSG00000125971.16	0.005477	41	1	0.005477	Adipose_Visceral_Omentum	0.005477	Brain_Nucleus_accumbens_basal_ganglia	41	7.09353e-16	41	-2.77755	-2.77755	-2.77755	5.15985e-16	1	0
intron_20_34519498_34526272	ENSG00000125971.16	0.005477	41	1	0.005477	Adipose_Visceral_Omentum	0.005477	Brain_Nucleus_accumbens_basal_ganglia	41	7.09353e-16	41	-2.77755	-2.77755	-2.77755	5.15985e-16	1	0
intron_20_34519498_34526272	ENSG00000125971.16	0.005477	41	1	0.005477	Adipose_Visceral_Omentum	0.005477	Brain_Nucleus_accumbens_basal_ganglia	41	7.09353e-16	41	-2.77755	-2.77755	-2.77755	5.15985e-16	1	0
intron_20_34526343_34534628	ENSG00000125971.16	0.1667	2	1	0.1667	Testis	0.1667	Liver	2	3.3547e-17	2	1.38289	1.38289	1.38289	2.22045e-16	1	0
intron_20_34558908_34559208	ENSG00000101460.12	0.9387	1	1	0.9387	Adipose_Subcutaneous	0.9387	Adipose_Subcutaneous	1	1	1	0.0769039	0.0769039	0.0769039	NA	1	0
intron_20_34559263_34559347	ENSG00000101460.12	0.201839	15	2	0.097022	Brain_Cerebellar_Hemisphere	0.9387	Brain_Spinal_cord_cervical_c-1	10.3726	1.19626e-17	4.62736	-1.65947	1.65947	0.205881	1.06705	2	0
intron_20_34559263_34559347	ENSG00000101460.12	0.201839	15	2	0.097022	Brain_Cerebellar_Hemisphere	0.9387	Brain_Spinal_cord_cervical_c-1	10.3726	1.19626e-17	4.62736	-1.65947	1.65947	0.205881	1.06705	2	0
intron_20_34559263_34559347	ENSG00000101460.12	0.201839	15	2	0.097022	Brain_Cerebellar_Hemisphere	0.9387	Brain_Spinal_cord_cervical_c-1	10.3726	1.19626e-17	4.62736	-1.65947	1.65947	0.205881	1.06705	2	0
intron_20_34575246_34581548	ENSG00000101464.10	0.0827186	1	1	0.0827186	Adipose_Visceral_Omentum	0.0827186	Adipose_Visceral_Omentum	1	1	1	-1.73513	-1.73513	-1.73513	NA	1	0
intron_20_34581672_34585437	ENSG00000101464.10	0.0814277	29	1	0.0819444	Heart_Atrial_Appendage	0.0828891	Adipose_Subcutaneous	28.7534	1.92892e-15	28.7534	-1.73951	-1.73416	-1.73524	0.000840492	1	0
intron_20_34581672_34585437	ENSG00000101464.10	0.0814277	29	1	0.0819444	Heart_Atrial_Appendage	0.0828891	Adipose_Subcutaneous	28.7534	1.92892e-15	28.7534	-1.73951	-1.73416	-1.73524	0.000840492	1	0
intron_20_34585580_34588453	ENSG00000101464.10	0.1249	12	1	0.1249	Adrenal_Gland	0.1249	Heart_Atrial_Appendage	12	4.9924e-17	12	1.53453	1.53453	1.53453	1.8936e-16	1	0
intron_20_34585580_34588453	ENSG00000101464.10	0.1249	12	1	0.1249	Adrenal_Gland	0.1249	Heart_Atrial_Appendage	12	4.9924e-17	12	1.53453	1.53453	1.53453	1.8936e-16	1	0
intron_20_34585580_34588453	ENSG00000101464.10	0.1249	12	1	0.1249	Adrenal_Gland	0.1249	Heart_Atrial_Appendage	12	4.9924e-17	12	1.53453	1.53453	1.53453	1.8936e-16	1	0
intron_20_34585580_34588453	ENSG00000101464.10	0.1249	12	1	0.1249	Adrenal_Gland	0.1249	Heart_Atrial_Appendage	12	4.9924e-17	12	1.53453	1.53453	1.53453	1.8936e-16	1	0
intron_20_34585580_34588453	ENSG00000101464.10	0.1249	12	1	0.1249	Adrenal_Gland	0.1249	Heart_Atrial_Appendage	12	4.9924e-17	12	1.53453	1.53453	1.53453	1.8936e-16	1	0
intron_20_34588607_34592835	ENSG00000101464.10	0.0798	3	1	0.0798	Adipose_Subcutaneous	0.0798	Adipose_Subcutaneous	3	6.08744e-17	3	-1.75185	-1.75185	-1.75185	0	1	0
intron_20_34588607_34616042	ENSG00000101464.10	0.179913	10	2	0.0798	Heart_Left_Ventricle	0.9187	Artery_Tibial	8.35641	5.82922e-18	1.64359	0.102071	1.75185	1.42189	0.695607	2	0
intron_20_34588607_34616042	ENSG00000101464.10	0.179913	10	2	0.0798	Heart_Left_Ventricle	0.9187	Artery_Tibial	8.35641	5.82922e-18	1.64359	0.102071	1.75185	1.42189	0.695607	2	0
intron_20_34588607_34616042	ENSG00000101464.10	0.179913	10	2	0.0798	Heart_Left_Ventricle	0.9187	Artery_Tibial	8.35641	5.82922e-18	1.64359	0.102071	1.75185	1.42189	0.695607	2	0
intron_20_34704778_34705358	ENSG00000078804.12	0.5498	1	1	0.5498	Heart_Atrial_Appendage	0.5498	Heart_Atrial_Appendage	1	1	1	-0.59806	-0.59806	-0.59806	NA	1	0
intron_20_34705474_34708709	ENSG00000078804.12	0.537344	22	1	0.3226	Colon_Sigmoid	0.5498	Brain_Cortex	21.7835	4.6788e-18	21.7835	-0.59806	0.989129	0.289621	0.562486	1	0
intron_20_34705474_34708709	ENSG00000078804.12	0.537344	22	1	0.3226	Colon_Sigmoid	0.5498	Brain_Cortex	21.7835	4.6788e-18	21.7835	-0.59806	0.989129	0.289621	0.562486	1	0
intron_20_34715365_34732559	ENSG00000198646.13	0.847053	24	1	0.847053	Esophagus_Gastroesophageal_Junction	0.847053	Adipose_Subcutaneous	24	9.56139e-18	24	-0.19288	0.19288	0.112513	0.160033	1	0
intron_20_34715365_34732559	ENSG00000198646.13	0.847053	24	1	0.847053	Esophagus_Gastroesophageal_Junction	0.847053	Adipose_Subcutaneous	24	9.56139e-18	24	-0.19288	0.19288	0.112513	0.160033	1	0
intron_20_34715365_34732559	ENSG00000198646.13	0.847053	24	1	0.847053	Esophagus_Gastroesophageal_Junction	0.847053	Adipose_Subcutaneous	24	9.56139e-18	24	-0.19288	0.19288	0.112513	0.160033	1	0
intron_20_34727404_34732559	ENSG00000198646.13	0.846728	3	2	0.5678	Adipose_Visceral_Omentum	0.748	Cells_EBV-transformed_lymphocytes	2.56703	5.3233e-17	0.432965	-0.571295	0.571295	-0.107093	0.600653	2	0
intron_20_34736758_34738859	ENSG00000198646.13	0.115311	23	2	0.04847	Brain_Caudate_basal_ganglia	0.8559	Adipose_Subcutaneous	20.1849	1.61772e-17	2.81513	-1.97322	0.181596	-1.70795	0.703172	2	0
intron_20_34736758_34738859	ENSG00000198646.13	0.115311	23	2	0.04847	Brain_Caudate_basal_ganglia	0.8559	Adipose_Subcutaneous	20.1849	1.61772e-17	2.81513	-1.97322	0.181596	-1.70795	0.703172	2	0
intron_20_34736758_34738859	ENSG00000198646.13	0.115311	23	2	0.04847	Brain_Caudate_basal_ganglia	0.8559	Adipose_Subcutaneous	20.1849	1.61772e-17	2.81513	-1.97322	0.181596	-1.70795	0.703172	2	0
intron_20_34736758_34738859	ENSG00000198646.13	0.115311	23	2	0.04847	Brain_Caudate_basal_ganglia	0.8559	Adipose_Subcutaneous	20.1849	1.61772e-17	2.81513	-1.97322	0.181596	-1.70795	0.703172	2	0
intron_20_34736758_34740363	ENSG00000198646.13	0.133533	9	2	0.0451789	Thyroid	0.8913	Skin_Sun_Exposed_Lower_leg	5.93454	1.21537e-18	3.06546	0.136659	2.00298	1.36673	0.922618	2	0
intron_20_34736758_34741558	ENSG00000198646.13	0.8913	3	1	0.8913	Adipose_Subcutaneous	0.8913	Breast_Mammary_Tissue	3	2.11126e-48	3	-0.136659	-0.136659	-0.136659	4.38854e-17	1	0
intron_20_34738932_34740363	ENSG00000198646.13	0.04847	47	1	0.04847	Artery_Tibial	0.04847	Brain_Cortex	47	5.50821e-16	47	-1.97322	-1.97322	-1.97322	2.77797e-16	1	0
intron_20_34738932_34740363	ENSG00000198646.13	0.04847	47	1	0.04847	Artery_Tibial	0.04847	Brain_Cortex	47	5.50821e-16	47	-1.97322	-1.97322	-1.97322	2.77797e-16	1	0
intron_20_34738932_34740363	ENSG00000198646.13	0.04847	47	1	0.04847	Artery_Tibial	0.04847	Brain_Cortex	47	5.50821e-16	47	-1.97322	-1.97322	-1.97322	2.77797e-16	1	0
intron_20_34738932_34740363	ENSG00000198646.13	0.04847	47	1	0.04847	Artery_Tibial	0.04847	Brain_Cortex	47	5.50821e-16	47	-1.97322	-1.97322	-1.97322	2.77797e-16	1	0
intron_20_34738932_34740363	ENSG00000198646.13	0.04847	47	1	0.04847	Artery_Tibial	0.04847	Brain_Cortex	47	5.50821e-16	47	-1.97322	-1.97322	-1.97322	2.77797e-16	1	0
intron_20_34738932_34740363	ENSG00000198646.13	0.04847	47	1	0.04847	Artery_Tibial	0.04847	Brain_Cortex	47	5.50821e-16	47	-1.97322	-1.97322	-1.97322	2.77797e-16	1	0
intron_20_34743341_34746807	ENSG00000198646.13	0.7929	43	1	0.7929	Adipose_Subcutaneous	0.7929	Brain_Anterior_cingulate_cortex_BA24	43	1.36455e-15	43	-0.262547	0.262547	0.250335	0.080076	1	0
intron_20_34743341_34746807	ENSG00000198646.13	0.7929	43	1	0.7929	Adipose_Subcutaneous	0.7929	Brain_Anterior_cingulate_cortex_BA24	43	1.36455e-15	43	-0.262547	0.262547	0.250335	0.080076	1	0
intron_20_34743341_34746807	ENSG00000198646.13	0.7929	43	1	0.7929	Adipose_Subcutaneous	0.7929	Brain_Anterior_cingulate_cortex_BA24	43	1.36455e-15	43	-0.262547	0.262547	0.250335	0.080076	1	0
intron_20_34743341_34746807	ENSG00000198646.13	0.7929	43	1	0.7929	Adipose_Subcutaneous	0.7929	Brain_Anterior_cingulate_cortex_BA24	43	1.36455e-15	43	-0.262547	0.262547	0.250335	0.080076	1	0
intron_20_34754832_34757220	ENSG00000198646.13	0.7383	29	1	0.7383	Adipose_Subcutaneous	0.7383	Adipose_Visceral_Omentum	29	1.91118e-15	29	-0.334105	0.334105	0.103688	0.32323	1	0
intron_20_34754832_34757220	ENSG00000198646.13	0.7383	29	1	0.7383	Adipose_Subcutaneous	0.7383	Adipose_Visceral_Omentum	29	1.91118e-15	29	-0.334105	0.334105	0.103688	0.32323	1	0
intron_20_34754832_34757220	ENSG00000198646.13	0.7383	29	1	0.7383	Adipose_Subcutaneous	0.7383	Adipose_Visceral_Omentum	29	1.91118e-15	29	-0.334105	0.334105	0.103688	0.32323	1	0
intron_20_34754868_34757220	ENSG00000198646.13	0.928929	47	2	0.714798	Brain_Substantia_nigra	0.847674	Skin_Not_Sun_Exposed_Suprapubic	27.4017	5.3022e-16	19.5983	-0.290543	0.36542	0.0732632	0.256188	2	0
intron_20_34754868_34757220	ENSG00000198646.13	0.928929	47	2	0.714798	Brain_Substantia_nigra	0.847674	Skin_Not_Sun_Exposed_Suprapubic	27.4017	5.3022e-16	19.5983	-0.290543	0.36542	0.0732632	0.256188	2	0
intron_20_34754868_34757220	ENSG00000198646.13	0.928929	47	2	0.714798	Brain_Substantia_nigra	0.847674	Skin_Not_Sun_Exposed_Suprapubic	27.4017	5.3022e-16	19.5983	-0.290543	0.36542	0.0732632	0.256188	2	0
intron_20_34754868_34757220	ENSG00000198646.13	0.928929	47	2	0.714798	Brain_Substantia_nigra	0.847674	Skin_Not_Sun_Exposed_Suprapubic	27.4017	5.3022e-16	19.5983	-0.290543	0.36542	0.0732632	0.256188	2	0
intron_20_34754868_34757220	ENSG00000198646.13	0.928929	47	2	0.714798	Brain_Substantia_nigra	0.847674	Skin_Not_Sun_Exposed_Suprapubic	27.4017	5.3022e-16	19.5983	-0.290543	0.36542	0.0732632	0.256188	2	0
intron_20_34754868_34757220	ENSG00000198646.13	0.928929	47	2	0.714798	Brain_Substantia_nigra	0.847674	Skin_Not_Sun_Exposed_Suprapubic	27.4017	5.3022e-16	19.5983	-0.290543	0.36542	0.0732632	0.256188	2	0
intron_20_34782404_34792450	ENSG00000198646.13	0.980834	11	2	0.8943	Adipose_Subcutaneous	0.9356	Cells_Cultured_fibroblasts	8.6615	9.65015e-18	2.3385	-0.132865	0.0808013	0.00783746	0.102232	2	0
intron_20_34792563_34825472	ENSG00000198646.13	0.957911	18	2	0.7729	Adrenal_Gland	0.9269	Skin_Not_Sun_Exposed_Suprapubic	11.8433	6.9623e-18	6.15208	-0.288584	0.0917458	-0.164723	0.125585	2	0
intron_20_348063_349249	ENSG00000125841.12	0.2487	6	1	0.2487	Cells_EBV-transformed_lymphocytes	0.2487	Brain_Cortex	6	3.27931e-17	6	-1.15351	-1.15351	-1.15351	2.22045e-16	1	0
intron_20_34845491_34848502	ENSG00000131067.16	0.9866	19	1	0.9866	Muscle_Skeletal	0.9866	Spleen	19	9.33593e-18	19	-0.0167952	-0.0167952	-0.0167952	2.71219e-18	1	0
intron_20_34845491_34848502	ENSG00000131067.16	0.9866	19	1	0.9866	Muscle_Skeletal	0.9866	Spleen	19	9.33593e-18	19	-0.0167952	-0.0167952	-0.0167952	2.71219e-18	1	0
intron_20_34845491_34848502	ENSG00000131067.16	0.9866	19	1	0.9866	Muscle_Skeletal	0.9866	Spleen	19	9.33593e-18	19	-0.0167952	-0.0167952	-0.0167952	2.71219e-18	1	0
intron_20_34845491_34849961	ENSG00000131067.16	0.9866	21	1	0.9866	Liver	0.9866	Adipose_Subcutaneous	21	8.34595e-18	21	0.0167952	0.0167952	0.0167952	2.32738e-18	1	0
intron_20_34845491_34849961	ENSG00000131067.16	0.9866	21	1	0.9866	Liver	0.9866	Adipose_Subcutaneous	21	8.34595e-18	21	0.0167952	0.0167952	0.0167952	2.32738e-18	1	0
intron_20_34850060_34850132	ENSG00000131067.16	0.2503	29	1	0.2503	Adipose_Subcutaneous	0.2503	Breast_Mammary_Tissue	29	1.809e-15	29	-1.14962	-1.14962	-1.14962	1.45362e-16	1	0
intron_20_34850060_34850132	ENSG00000131067.16	0.2503	29	1	0.2503	Adipose_Subcutaneous	0.2503	Breast_Mammary_Tissue	29	1.809e-15	29	-1.14962	-1.14962	-1.14962	1.45362e-16	1	0
intron_20_34850060_34850132	ENSG00000131067.16	0.2503	29	1	0.2503	Adipose_Subcutaneous	0.2503	Breast_Mammary_Tissue	29	1.809e-15	29	-1.14962	-1.14962	-1.14962	1.45362e-16	1	0
intron_20_34850060_34850132	ENSG00000131067.16	0.2503	29	1	0.2503	Adipose_Subcutaneous	0.2503	Breast_Mammary_Tissue	29	1.809e-15	29	-1.14962	-1.14962	-1.14962	1.45362e-16	1	0
intron_20_34850060_34850132	ENSG00000131067.16	0.2503	29	1	0.2503	Adipose_Subcutaneous	0.2503	Breast_Mammary_Tissue	29	1.809e-15	29	-1.14962	-1.14962	-1.14962	1.45362e-16	1	0
intron_20_34850060_34850132	ENSG00000131067.16	0.2503	29	1	0.2503	Adipose_Subcutaneous	0.2503	Breast_Mammary_Tissue	29	1.809e-15	29	-1.14962	-1.14962	-1.14962	1.45362e-16	1	0
intron_20_34850060_34851231	ENSG00000131067.16	0.471599	48	2	0.0539454	Brain_Putamen_basal_ganglia	0.7315	Brain_Hypothalamus	45.093	8.44988e-16	2.45073	-0.343131	1.92728	1.12706	0.252288	2	0
intron_20_34850060_34851231	ENSG00000131067.16	0.471599	48	2	0.0539454	Brain_Putamen_basal_ganglia	0.7315	Brain_Hypothalamus	45.093	8.44988e-16	2.45073	-0.343131	1.92728	1.12706	0.252288	2	0
intron_20_34850060_34851231	ENSG00000131067.16	0.471599	48	2	0.0539454	Brain_Putamen_basal_ganglia	0.7315	Brain_Hypothalamus	45.093	8.44988e-16	2.45073	-0.343131	1.92728	1.12706	0.252288	2	0
intron_20_34850060_34851231	ENSG00000131067.16	0.471599	48	2	0.0539454	Brain_Putamen_basal_ganglia	0.7315	Brain_Hypothalamus	45.093	8.44988e-16	2.45073	-0.343131	1.92728	1.12706	0.252288	2	0
intron_20_34850060_34851231	ENSG00000131067.16	0.471599	48	2	0.0539454	Brain_Putamen_basal_ganglia	0.7315	Brain_Hypothalamus	45.093	8.44988e-16	2.45073	-0.343131	1.92728	1.12706	0.252288	2	0
intron_20_34850060_34851231	ENSG00000131067.16	0.471599	48	2	0.0539454	Brain_Putamen_basal_ganglia	0.7315	Brain_Hypothalamus	45.093	8.44988e-16	2.45073	-0.343131	1.92728	1.12706	0.252288	2	0
intron_20_34850060_34851231	ENSG00000131067.16	0.471599	48	2	0.0539454	Brain_Putamen_basal_ganglia	0.7315	Brain_Hypothalamus	45.093	8.44988e-16	2.45073	-0.343131	1.92728	1.12706	0.252288	2	0
intron_20_34850197_34850782	ENSG00000131067.16	0.2503	2	1	0.2503	Heart_Atrial_Appendage	0.2503	Heart_Left_Ventricle	2	3.3547e-17	2	-1.14962	-1.14962	-1.14962	2.22045e-16	1	0
intron_20_34850197_34850782	ENSG00000131067.16	0.2503	2	1	0.2503	Heart_Atrial_Appendage	0.2503	Heart_Left_Ventricle	2	3.3547e-17	2	-1.14962	-1.14962	-1.14962	2.22045e-16	1	0
intron_20_34850197_34851231	ENSG00000131067.16	0.251676	38	1	0.242428	Brain_Substantia_nigra	0.320501	Brain_Cerebellar_Hemisphere	37.8885	9.14124e-16	37.8885	-1.16894	-0.993429	-1.14446	0.0257633	1	0
intron_20_34850197_34851231	ENSG00000131067.16	0.251676	38	1	0.242428	Brain_Substantia_nigra	0.320501	Brain_Cerebellar_Hemisphere	37.8885	9.14124e-16	37.8885	-1.16894	-0.993429	-1.14446	0.0257633	1	0
intron_20_34850197_34851231	ENSG00000131067.16	0.251676	38	1	0.242428	Brain_Substantia_nigra	0.320501	Brain_Cerebellar_Hemisphere	37.8885	9.14124e-16	37.8885	-1.16894	-0.993429	-1.14446	0.0257633	1	0
intron_20_34850197_34851231	ENSG00000131067.16	0.251676	38	1	0.242428	Brain_Substantia_nigra	0.320501	Brain_Cerebellar_Hemisphere	37.8885	9.14124e-16	37.8885	-1.16894	-0.993429	-1.14446	0.0257633	1	0
intron_20_34850197_34851231	ENSG00000131067.16	0.251676	38	1	0.242428	Brain_Substantia_nigra	0.320501	Brain_Cerebellar_Hemisphere	37.8885	9.14124e-16	37.8885	-1.16894	-0.993429	-1.14446	0.0257633	1	0
intron_20_34850197_34851231	ENSG00000131067.16	0.251676	38	1	0.242428	Brain_Substantia_nigra	0.320501	Brain_Cerebellar_Hemisphere	37.8885	9.14124e-16	37.8885	-1.16894	-0.993429	-1.14446	0.0257633	1	0
intron_20_34850917_34851231	ENSG00000131067.16	0.302988	10	2	0.12835	Brain_Putamen_basal_ganglia	0.7315	Brain_Spinal_cord_cervical_c-1	9.00226	6.71495e-26	0.997742	-1.52064	-0.343131	-0.460882	0.372362	2	0
intron_20_34850917_34851231	ENSG00000131067.16	0.302988	10	2	0.12835	Brain_Putamen_basal_ganglia	0.7315	Brain_Spinal_cord_cervical_c-1	9.00226	6.71495e-26	0.997742	-1.52064	-0.343131	-0.460882	0.372362	2	0
intron_20_34851368_34852155	ENSG00000131067.16	0.6793	49	1	0.6793	Colon_Sigmoid	0.6793	Pituitary	49	1.91434e-15	49	-0.413419	0.413419	0.177179	0.377398	1	0
intron_20_34851368_34852155	ENSG00000131067.16	0.6793	49	1	0.6793	Colon_Sigmoid	0.6793	Pituitary	49	1.91434e-15	49	-0.413419	0.413419	0.177179	0.377398	1	0
intron_20_34851368_34852155	ENSG00000131067.16	0.6793	49	1	0.6793	Colon_Sigmoid	0.6793	Pituitary	49	1.91434e-15	49	-0.413419	0.413419	0.177179	0.377398	1	0
intron_20_34851368_34852155	ENSG00000131067.16	0.6793	49	1	0.6793	Colon_Sigmoid	0.6793	Pituitary	49	1.91434e-15	49	-0.413419	0.413419	0.177179	0.377398	1	0
intron_20_34851368_34852155	ENSG00000131067.16	0.6793	49	1	0.6793	Colon_Sigmoid	0.6793	Pituitary	49	1.91434e-15	49	-0.413419	0.413419	0.177179	0.377398	1	0
intron_20_34851368_34852155	ENSG00000131067.16	0.6793	49	1	0.6793	Colon_Sigmoid	0.6793	Pituitary	49	1.91434e-15	49	-0.413419	0.413419	0.177179	0.377398	1	0
intron_20_34851368_34852155	ENSG00000131067.16	0.6793	49	1	0.6793	Colon_Sigmoid	0.6793	Pituitary	49	1.91434e-15	49	-0.413419	0.413419	0.177179	0.377398	1	0
intron_20_34860130_34860254	ENSG00000131067.16	0.320421	41	1	0.3208	Adrenal_Gland	0.3634	Brain_Caudate_basal_ganglia	40.0012	4.75822e-16	40.0012	-0.908906	0.992815	0.946432	0.296999	1	0
intron_20_34860130_34860254	ENSG00000131067.16	0.320421	41	1	0.3208	Adrenal_Gland	0.3634	Brain_Caudate_basal_ganglia	40.0012	4.75822e-16	40.0012	-0.908906	0.992815	0.946432	0.296999	1	0
intron_20_34860130_34860254	ENSG00000131067.16	0.320421	41	1	0.3208	Adrenal_Gland	0.3634	Brain_Caudate_basal_ganglia	40.0012	4.75822e-16	40.0012	-0.908906	0.992815	0.946432	0.296999	1	0
intron_20_34860130_34860254	ENSG00000131067.16	0.320421	41	1	0.3208	Adrenal_Gland	0.3634	Brain_Caudate_basal_ganglia	40.0012	4.75822e-16	40.0012	-0.908906	0.992815	0.946432	0.296999	1	0
intron_20_34860130_34860254	ENSG00000131067.16	0.320421	41	1	0.3208	Adrenal_Gland	0.3634	Brain_Caudate_basal_ganglia	40.0012	4.75822e-16	40.0012	-0.908906	0.992815	0.946432	0.296999	1	0
intron_20_34863548_34872647	ENSG00000131067.16	0.786419	39	2	0.50558	Colon_Sigmoid	0.8542	Brain_Amygdala	30.846	1.41115e-15	7.4082	-0.622216	0.665736	0.525815	0.235013	2	0
intron_20_34863548_34872647	ENSG00000131067.16	0.786419	39	2	0.50558	Colon_Sigmoid	0.8542	Brain_Amygdala	30.846	1.41115e-15	7.4082	-0.622216	0.665736	0.525815	0.235013	2	0
intron_20_34863548_34872647	ENSG00000131067.16	0.786419	39	2	0.50558	Colon_Sigmoid	0.8542	Brain_Amygdala	30.846	1.41115e-15	7.4082	-0.622216	0.665736	0.525815	0.235013	2	0
intron_20_34863548_34872647	ENSG00000131067.16	0.786419	39	2	0.50558	Colon_Sigmoid	0.8542	Brain_Amygdala	30.846	1.41115e-15	7.4082	-0.622216	0.665736	0.525815	0.235013	2	0
intron_20_34882989_34908905	ENSG00000131069.19	0.7018	5	1	0.7018	Artery_Aorta	0.7018	Small_Intestine_Terminal_Ileum	5	1.67642e-67	5	-0.382892	-0.382892	-0.382892	5.55112e-17	1	0
intron_20_34882989_34913096	ENSG00000131069.19	0.7018	27	1	0.7018	Adipose_Subcutaneous	0.7018	Cells_EBV-transformed_lymphocytes	27	5.09494e-16	27	0.382892	0.382892	0.382892	5.65686e-17	1	0
intron_20_34882989_34913096	ENSG00000131069.19	0.7018	27	1	0.7018	Adipose_Subcutaneous	0.7018	Cells_EBV-transformed_lymphocytes	27	5.09494e-16	27	0.382892	0.382892	0.382892	5.65686e-17	1	0
intron_20_34882989_34913096	ENSG00000131069.19	0.7018	27	1	0.7018	Adipose_Subcutaneous	0.7018	Cells_EBV-transformed_lymphocytes	27	5.09494e-16	27	0.382892	0.382892	0.382892	5.65686e-17	1	0
intron_20_34882989_34913096	ENSG00000131069.19	0.7018	27	1	0.7018	Adipose_Subcutaneous	0.7018	Cells_EBV-transformed_lymphocytes	27	5.09494e-16	27	0.382892	0.382892	0.382892	5.65686e-17	1	0
intron_20_34882989_34919435	ENSG00000131069.19	0.4455	15	1	0.4455	Brain_Cerebellar_Hemisphere	0.4455	Brain_Cortex	15	4.75395e-17	15	-0.762939	0.762939	0.356038	0.698452	1	0
intron_20_34882989_34923323	ENSG00000131069.19	0.700715	28	1	0.7018	Adipose_Subcutaneous	0.8016	Skin_Sun_Exposed_Lower_leg	27.1617	1.96382e-15	27.1617	0.251277	0.382892	0.378191	0.0248729	1	0
intron_20_34882989_34923323	ENSG00000131069.19	0.700715	28	1	0.7018	Adipose_Subcutaneous	0.8016	Skin_Sun_Exposed_Lower_leg	27.1617	1.96382e-15	27.1617	0.251277	0.382892	0.378191	0.0248729	1	0
intron_20_34882989_34923323	ENSG00000131069.19	0.700715	28	1	0.7018	Adipose_Subcutaneous	0.8016	Skin_Sun_Exposed_Lower_leg	27.1617	1.96382e-15	27.1617	0.251277	0.382892	0.378191	0.0248729	1	0
intron_20_34882989_34923323	ENSG00000131069.19	0.700715	28	1	0.7018	Adipose_Subcutaneous	0.8016	Skin_Sun_Exposed_Lower_leg	27.1617	1.96382e-15	27.1617	0.251277	0.382892	0.378191	0.0248729	1	0
intron_20_34908943_34913096	ENSG00000131069.19	0.892312	18	2	0.6989	Esophagus_Muscularis	0.8929	Brain_Hippocampus	14.2922	2.01334e-17	3.70781	-0.386806	0.134636	-0.000320045	0.227223	2	0
intron_20_34908943_34913096	ENSG00000131069.19	0.892312	18	2	0.6989	Esophagus_Muscularis	0.8929	Brain_Hippocampus	14.2922	2.01334e-17	3.70781	-0.386806	0.134636	-0.000320045	0.227223	2	0
intron_20_34921866_34921963	ENSG00000131069.19	0.3462	48	1	0.3462	Adipose_Visceral_Omentum	0.3462	Heart_Left_Ventricle	48	1.95175e-15	48	-0.941986	-0.941986	-0.941986	8.09713e-17	1	0
intron_20_34921866_34921963	ENSG00000131069.19	0.3462	48	1	0.3462	Adipose_Visceral_Omentum	0.3462	Heart_Left_Ventricle	48	1.95175e-15	48	-0.941986	-0.941986	-0.941986	8.09713e-17	1	0
intron_20_34921866_34921963	ENSG00000131069.19	0.3462	48	1	0.3462	Adipose_Visceral_Omentum	0.3462	Heart_Left_Ventricle	48	1.95175e-15	48	-0.941986	-0.941986	-0.941986	8.09713e-17	1	0
intron_20_34921866_34921963	ENSG00000131069.19	0.3462	48	1	0.3462	Adipose_Visceral_Omentum	0.3462	Heart_Left_Ventricle	48	1.95175e-15	48	-0.941986	-0.941986	-0.941986	8.09713e-17	1	0
intron_20_34921866_34921963	ENSG00000131069.19	0.3462	48	1	0.3462	Adipose_Visceral_Omentum	0.3462	Heart_Left_Ventricle	48	1.95175e-15	48	-0.941986	-0.941986	-0.941986	8.09713e-17	1	0
intron_20_34921866_34921963	ENSG00000131069.19	0.3462	48	1	0.3462	Adipose_Visceral_Omentum	0.3462	Heart_Left_Ventricle	48	1.95175e-15	48	-0.941986	-0.941986	-0.941986	8.09713e-17	1	0
intron_20_34921866_34921963	ENSG00000131069.19	0.3462	48	1	0.3462	Adipose_Visceral_Omentum	0.3462	Heart_Left_Ventricle	48	1.95175e-15	48	-0.941986	-0.941986	-0.941986	8.09713e-17	1	0
intron_20_34921866_34923323	ENSG00000131069.19	0.639034	49	2	0.3462	Adrenal_Gland	0.967681	Skin_Not_Sun_Exposed_Suprapubic	34.4984	7.56177e-16	14.4651	0.0405165	0.941986	0.568802	0.341158	2	0
intron_20_34921866_34923323	ENSG00000131069.19	0.639034	49	2	0.3462	Adrenal_Gland	0.967681	Skin_Not_Sun_Exposed_Suprapubic	34.4984	7.56177e-16	14.4651	0.0405165	0.941986	0.568802	0.341158	2	0
intron_20_34921866_34923323	ENSG00000131069.19	0.639034	49	2	0.3462	Adrenal_Gland	0.967681	Skin_Not_Sun_Exposed_Suprapubic	34.4984	7.56177e-16	14.4651	0.0405165	0.941986	0.568802	0.341158	2	0
intron_20_34921866_34923323	ENSG00000131069.19	0.639034	49	2	0.3462	Adrenal_Gland	0.967681	Skin_Not_Sun_Exposed_Suprapubic	34.4984	7.56177e-16	14.4651	0.0405165	0.941986	0.568802	0.341158	2	0
intron_20_34921866_34923323	ENSG00000131069.19	0.639034	49	2	0.3462	Adrenal_Gland	0.967681	Skin_Not_Sun_Exposed_Suprapubic	34.4984	7.56177e-16	14.4651	0.0405165	0.941986	0.568802	0.341158	2	0
intron_20_34921866_34923323	ENSG00000131069.19	0.639034	49	2	0.3462	Adrenal_Gland	0.967681	Skin_Not_Sun_Exposed_Suprapubic	34.4984	7.56177e-16	14.4651	0.0405165	0.941986	0.568802	0.341158	2	0
intron_20_34921866_34923323	ENSG00000131069.19	0.639034	49	2	0.3462	Adrenal_Gland	0.967681	Skin_Not_Sun_Exposed_Suprapubic	34.4984	7.56177e-16	14.4651	0.0405165	0.941986	0.568802	0.341158	2	0
intron_20_34921992_34923323	ENSG00000131069.19	0.773035	25	1	0.6651	Stomach	0.7924	Pancreas	24.9942	5.92248e-19	24.9942	0.263195	0.432883	0.28839	0.0356906	1	0
intron_20_34921992_34923323	ENSG00000131069.19	0.773035	25	1	0.6651	Stomach	0.7924	Pancreas	24.9942	5.92248e-19	24.9942	0.263195	0.432883	0.28839	0.0356906	1	0
intron_20_34921992_34923323	ENSG00000131069.19	0.773035	25	1	0.6651	Stomach	0.7924	Pancreas	24.9942	5.92248e-19	24.9942	0.263195	0.432883	0.28839	0.0356906	1	0
intron_20_34921992_34923323	ENSG00000131069.19	0.773035	25	1	0.6651	Stomach	0.7924	Pancreas	24.9942	5.92248e-19	24.9942	0.263195	0.432883	0.28839	0.0356906	1	0
intron_20_34925766_34926105	ENSG00000131069.19	0.6612	8	1	0.6612	Uterus	0.6612	Brain_Frontal_Cortex_BA9	8	1.24955e-18	8	-0.438257	-0.438257	-0.438257	2.9672e-17	1	0
intron_20_34925766_34926105	ENSG00000131069.19	0.6612	8	1	0.6612	Uterus	0.6612	Brain_Frontal_Cortex_BA9	8	1.24955e-18	8	-0.438257	-0.438257	-0.438257	2.9672e-17	1	0
intron_20_34925766_34926877	ENSG00000131069.19	0.305678	17	2	0.1273	Adrenal_Gland	0.6612	Artery_Coronary	16.0238	1.23301e-17	0.97624	-1.52484	0.438257	0.322781	0.47612	2	0
intron_20_34925766_34926877	ENSG00000131069.19	0.305678	17	2	0.1273	Adrenal_Gland	0.6612	Artery_Coronary	16.0238	1.23301e-17	0.97624	-1.52484	0.438257	0.322781	0.47612	2	0
intron_20_34928951_34929401	ENSG00000100983.9	0.7644	46	1	0.7644	Adrenal_Gland	0.7644	Adipose_Subcutaneous	46	1.09518e-15	46	-0.299708	-0.299708	-0.299708	2.98363e-17	1	0
intron_20_34928951_34929401	ENSG00000100983.9	0.7644	46	1	0.7644	Adrenal_Gland	0.7644	Adipose_Subcutaneous	46	1.09518e-15	46	-0.299708	-0.299708	-0.299708	2.98363e-17	1	0
intron_20_34928951_34929401	ENSG00000100983.9	0.7644	46	1	0.7644	Adrenal_Gland	0.7644	Adipose_Subcutaneous	46	1.09518e-15	46	-0.299708	-0.299708	-0.299708	2.98363e-17	1	0
intron_20_34928951_34929401	ENSG00000100983.9	0.7644	46	1	0.7644	Adrenal_Gland	0.7644	Adipose_Subcutaneous	46	1.09518e-15	46	-0.299708	-0.299708	-0.299708	2.98363e-17	1	0
intron_20_34928951_34929401	ENSG00000100983.9	0.7644	46	1	0.7644	Adrenal_Gland	0.7644	Adipose_Subcutaneous	46	1.09518e-15	46	-0.299708	-0.299708	-0.299708	2.98363e-17	1	0
intron_20_34928951_34929401	ENSG00000100983.9	0.7644	46	1	0.7644	Adrenal_Gland	0.7644	Adipose_Subcutaneous	46	1.09518e-15	46	-0.299708	-0.299708	-0.299708	2.98363e-17	1	0
intron_20_34928951_34929401	ENSG00000100983.9	0.7644	46	1	0.7644	Adrenal_Gland	0.7644	Adipose_Subcutaneous	46	1.09518e-15	46	-0.299708	-0.299708	-0.299708	2.98363e-17	1	0
intron_20_34928951_34931336	ENSG00000100983.9	0.7644	21	1	0.7644	Kidney_Cortex	0.7644	Adipose_Visceral_Omentum	21	8.01517e-18	21	-0.299708	-0.299708	-0.299708	3.28408e-17	1	0
intron_20_34928951_34931336	ENSG00000100983.9	0.7644	21	1	0.7644	Kidney_Cortex	0.7644	Adipose_Visceral_Omentum	21	8.01517e-18	21	-0.299708	-0.299708	-0.299708	3.28408e-17	1	0
intron_20_34929590_34931336	ENSG00000100983.9	0.7644	45	1	0.7644	Adrenal_Gland	0.7644	Adipose_Subcutaneous	45	1.57171e-15	45	0.299708	0.299708	0.299708	3.74256e-17	1	0
intron_20_34929590_34931336	ENSG00000100983.9	0.7644	45	1	0.7644	Adrenal_Gland	0.7644	Adipose_Subcutaneous	45	1.57171e-15	45	0.299708	0.299708	0.299708	3.74256e-17	1	0
intron_20_34929590_34931336	ENSG00000100983.9	0.7644	45	1	0.7644	Adrenal_Gland	0.7644	Adipose_Subcutaneous	45	1.57171e-15	45	0.299708	0.299708	0.299708	3.74256e-17	1	0
intron_20_34929590_34931336	ENSG00000100983.9	0.7644	45	1	0.7644	Adrenal_Gland	0.7644	Adipose_Subcutaneous	45	1.57171e-15	45	0.299708	0.299708	0.299708	3.74256e-17	1	0
intron_20_34929590_34931336	ENSG00000100983.9	0.7644	45	1	0.7644	Adrenal_Gland	0.7644	Adipose_Subcutaneous	45	1.57171e-15	45	0.299708	0.299708	0.299708	3.74256e-17	1	0
intron_20_34929590_34931336	ENSG00000100983.9	0.7644	45	1	0.7644	Adrenal_Gland	0.7644	Adipose_Subcutaneous	45	1.57171e-15	45	0.299708	0.299708	0.299708	3.74256e-17	1	0
intron_20_34929590_34931336	ENSG00000100983.9	0.7644	45	1	0.7644	Adrenal_Gland	0.7644	Adipose_Subcutaneous	45	1.57171e-15	45	0.299708	0.299708	0.299708	3.74256e-17	1	0
intron_20_34932133_34936763	ENSG00000100983.9	0.7113	27	1	0.7113	Brain_Hippocampus	0.7113	Brain_Cortex	27	1.34036e-15	27	0.370111	0.370111	0.370111	3.61069e-17	1	0
intron_20_34932133_34936763	ENSG00000100983.9	0.7113	27	1	0.7113	Brain_Hippocampus	0.7113	Brain_Cortex	27	1.34036e-15	27	0.370111	0.370111	0.370111	3.61069e-17	1	0
intron_20_34935642_34936763	ENSG00000100983.9	0.9753	26	1	0.9753	Artery_Coronary	0.9753	Artery_Tibial	26	1.86195e-15	26	-0.0309618	-0.0309618	-0.0309618	3.98609e-18	1	0
intron_20_34935642_34936763	ENSG00000100983.9	0.9753	26	1	0.9753	Artery_Coronary	0.9753	Artery_Tibial	26	1.86195e-15	26	-0.0309618	-0.0309618	-0.0309618	3.98609e-18	1	0
intron_20_34935642_34936763	ENSG00000100983.9	0.9753	26	1	0.9753	Artery_Coronary	0.9753	Artery_Tibial	26	1.86195e-15	26	-0.0309618	-0.0309618	-0.0309618	3.98609e-18	1	0
intron_20_349363_349616	ENSG00000125841.12	0.7781	26	1	0.7781	Artery_Tibial	0.7781	Brain_Cerebellar_Hemisphere	26	1.3585e-15	26	-0.281796	0.281796	0.238443	0.153154	1	0
intron_20_349363_349638	ENSG00000125841.12	0.01055	30	1	0.01055	Adipose_Visceral_Omentum	0.01055	Adipose_Subcutaneous	30	5.53589e-16	30	-2.55726	2.55726	-1.19339	2.30039	1	0
intron_20_349363_349638	ENSG00000125841.12	0.01055	30	1	0.01055	Adipose_Visceral_Omentum	0.01055	Adipose_Subcutaneous	30	5.53589e-16	30	-2.55726	2.55726	-1.19339	2.30039	1	0
intron_20_349363_349638	ENSG00000125841.12	0.01055	30	1	0.01055	Adipose_Visceral_Omentum	0.01055	Adipose_Subcutaneous	30	5.53589e-16	30	-2.55726	2.55726	-1.19339	2.30039	1	0
intron_20_349363_353210	ENSG00000125841.12	0.0096629	45	1	0.007744	Esophagus_Mucosa	0.0335811	Thyroid	44.517	5.84255e-16	44.517	2.12507	2.66303	2.57351	0.0822927	1	0
intron_20_349363_353210	ENSG00000125841.12	0.0096629	45	1	0.007744	Esophagus_Mucosa	0.0335811	Thyroid	44.517	5.84255e-16	44.517	2.12507	2.66303	2.57351	0.0822927	1	0
intron_20_349363_353210	ENSG00000125841.12	0.0096629	45	1	0.007744	Esophagus_Mucosa	0.0335811	Thyroid	44.517	5.84255e-16	44.517	2.12507	2.66303	2.57351	0.0822927	1	0
intron_20_349363_353210	ENSG00000125841.12	0.0096629	45	1	0.007744	Esophagus_Mucosa	0.0335811	Thyroid	44.517	5.84255e-16	44.517	2.12507	2.66303	2.57351	0.0822927	1	0
intron_20_34951860_34955727	ENSG00000100983.9	0.480165	16	2	0.2605	Adipose_Subcutaneous	0.9096	Brain_Hippocampus	12.8938	1.12958e-17	3.10009	-1.05527	1.12521	0.548498	0.621557	2	0
intron_20_34951860_34955727	ENSG00000100983.9	0.480165	16	2	0.2605	Adipose_Subcutaneous	0.9096	Brain_Hippocampus	12.8938	1.12958e-17	3.10009	-1.05527	1.12521	0.548498	0.621557	2	0
intron_20_34985129_34986100	ENSG00000078814.15	0.1775	6	1	0.1775	Heart_Atrial_Appendage	0.1775	Brain_Anterior_cingulate_cortex_BA24	6	9.49646e-17	6	1.34849	1.34849	1.34849	9.93014e-17	1	0
intron_20_34985129_34986100	ENSG00000078814.15	0.1775	6	1	0.1775	Heart_Atrial_Appendage	0.1775	Brain_Anterior_cingulate_cortex_BA24	6	9.49646e-17	6	1.34849	1.34849	1.34849	9.93014e-17	1	0
intron_20_34985129_34986886	ENSG00000078814.15	0.1775	1	1	0.1775	Heart_Atrial_Appendage	0.1775	Heart_Atrial_Appendage	1	1	1	1.34849	1.34849	1.34849	NA	1	0
intron_20_34991121_34993102	ENSG00000078814.15	0.0842	3	1	0.0842	Heart_Atrial_Appendage	0.0842	Heart_Atrial_Appendage	3	6.08744e-17	3	-1.72682	-1.72682	-1.72682	0	1	0
intron_20_34991121_34993102	ENSG00000078814.15	0.0842	3	1	0.0842	Heart_Atrial_Appendage	0.0842	Heart_Atrial_Appendage	3	6.08744e-17	3	-1.72682	-1.72682	-1.72682	0	1	0
intron_20_34993470_34993673	ENSG00000078814.15	0.326069	3	1	0.321057	Heart_Atrial_Appendage	0.330515	Testis	2.99987	1.96895e-16	2.99987	-0.992288	-0.973076	-0.982041	0.00966981	1	0
intron_20_34993470_34993673	ENSG00000078814.15	0.326069	3	1	0.321057	Heart_Atrial_Appendage	0.330515	Testis	2.99987	1.96895e-16	2.99987	-0.992288	-0.973076	-0.982041	0.00966981	1	0
intron_20_34993470_34994146	ENSG00000078814.15	0.497925	13	2	0.2413	Brain_Cerebellar_Hemisphere	0.5144	Muscle_Skeletal	12.1406	5.81109e-18	0.859449	0.652002	1.17174	1.08731	0.153229	2	0
intron_20_34993470_34994146	ENSG00000078814.15	0.497925	13	2	0.2413	Brain_Cerebellar_Hemisphere	0.5144	Muscle_Skeletal	12.1406	5.81109e-18	0.859449	0.652002	1.17174	1.08731	0.153229	2	0
intron_20_34994401_34995336	ENSG00000078814.15	0.5361	1	1	0.5361	Heart_Left_Ventricle	0.5361	Heart_Left_Ventricle	1	1	1	0.618721	0.618721	0.618721	NA	1	0
intron_20_34995578_34996123	ENSG00000078814.15	0.601552	6	1	0.601552	Testis	0.601552	Brain_Amygdala	6	8.52073e-17	6	-0.52217	0.52217	-0.174057	0.539294	1	0
intron_20_34995578_34996346	ENSG00000078814.15	0.601552	16	1	0.601552	Brain_Cerebellar_Hemisphere	0.601552	Artery_Coronary	16	1.53809e-32	16	-0.52217	0.52217	-0.391627	0.35671	1	0
intron_20_34995578_34996346	ENSG00000078814.15	0.601552	16	1	0.601552	Brain_Cerebellar_Hemisphere	0.601552	Artery_Coronary	16	1.53809e-32	16	-0.52217	0.52217	-0.391627	0.35671	1	0
intron_20_34996836_34997065	ENSG00000100991.11	0.55628	7	1	0.5485	Adipose_Visceral_Omentum	0.597351	Breast_Mammary_Tissue	6.99688	1.09051e-18	6.99688	-0.600009	-0.528214	-0.588234	0.0265913	1	0
intron_20_34999405_34999554	ENSG00000078814.15	0.750572	3	1	0.5378	Heart_Atrial_Appendage	0.779124	Testis	2.99408	1.77078e-16	2.99408	-0.28046	0.616143	0.317275	0.517654	1	0
intron_20_34999405_34999554	ENSG00000078814.15	0.750572	3	1	0.5378	Heart_Atrial_Appendage	0.779124	Testis	2.99408	1.77078e-16	2.99408	-0.28046	0.616143	0.317275	0.517654	1	0
intron_20_34999405_34999571	ENSG00000078814.15	0.729721	16	2	0.40284	Brain_Hippocampus	0.779124	Brain_Anterior_cingulate_cortex_BA24	12.7415	5.13951e-18	3.23633	-0.28046	0.836559	0.447394	0.440927	2	0
intron_20_34999405_34999571	ENSG00000078814.15	0.729721	16	2	0.40284	Brain_Hippocampus	0.779124	Brain_Anterior_cingulate_cortex_BA24	12.7415	5.13951e-18	3.23633	-0.28046	0.836559	0.447394	0.440927	2	0
intron_20_34999405_34999791	ENSG00000078814.15	0.887861	3	2	0.699309	Heart_Atrial_Appendage	0.779124	Heart_Left_Ventricle	2.00388	3.55796e-33	0.996116	-0.386254	0.28046	0.0582223	0.384928	2	0
intron_20_34999405_34999791	ENSG00000078814.15	0.887861	3	2	0.699309	Heart_Atrial_Appendage	0.779124	Heart_Left_Ventricle	2.00388	3.55796e-33	0.996116	-0.386254	0.28046	0.0582223	0.384928	2	0
intron_20_34999695_34999791	ENSG00000078814.15	0.798206	19	2	0.402858	Brain_Hippocampus	0.937514	Heart_Atrial_Appendage	15.1697	1.07887e-17	3.80442	-0.836528	0.28046	-0.270056	0.440991	2	0
intron_20_34999695_34999791	ENSG00000078814.15	0.798206	19	2	0.402858	Brain_Hippocampus	0.937514	Heart_Atrial_Appendage	15.1697	1.07887e-17	3.80442	-0.836528	0.28046	-0.270056	0.440991	2	0
intron_20_35000689_35000768	ENSG00000078814.15	0.7077	3	1	0.7077	Heart_Atrial_Appendage	0.7077	Testis	3	2.11126e-48	3	-0.374947	0.374947	-0.124982	0.432951	1	0
intron_20_35002641_35003097	ENSG00000100991.11	0.502088	11	2	0.5282	Uterus	0.843669	Artery_Coronary	9.15189	6.84455e-17	1.84811	-0.630756	0.597011	-0.0133013	0.505372	2	0
intron_20_35002641_35003097	ENSG00000100991.11	0.502088	11	2	0.5282	Uterus	0.843669	Artery_Coronary	9.15189	6.84455e-17	1.84811	-0.630756	0.597011	-0.0133013	0.505372	2	0
intron_20_35002641_35003107	ENSG00000100991.11	0.504641	25	2	0.5282	Whole_Blood	0.975217	Pancreas	22.3607	6.75987e-18	2.63932	-0.630756	0.597011	-0.122727	0.389663	2	0
intron_20_35002641_35003107	ENSG00000100991.11	0.504641	25	2	0.5282	Whole_Blood	0.975217	Pancreas	22.3607	6.75987e-18	2.63932	-0.630756	0.597011	-0.122727	0.389663	2	0
intron_20_35002641_35003107	ENSG00000100991.11	0.504641	25	2	0.5282	Whole_Blood	0.975217	Pancreas	22.3607	6.75987e-18	2.63932	-0.630756	0.597011	-0.122727	0.389663	2	0
intron_20_35002641_35003107	ENSG00000100991.11	0.504641	25	2	0.5282	Whole_Blood	0.975217	Pancreas	22.3607	6.75987e-18	2.63932	-0.630756	0.597011	-0.122727	0.389663	2	0
intron_20_35003283_35003410	ENSG00000100991.11	0.274495	25	2	0.10803	Pituitary	0.687663	Heart_Atrial_Appendage	23.3254	2.99325e-17	1.27298	0.402028	1.60711	1.49032	0.233026	2	0
intron_20_35003283_35003410	ENSG00000100991.11	0.274495	25	2	0.10803	Pituitary	0.687663	Heart_Atrial_Appendage	23.3254	2.99325e-17	1.27298	0.402028	1.60711	1.49032	0.233026	2	0
intron_20_35003283_35003410	ENSG00000100991.11	0.274495	25	2	0.10803	Pituitary	0.687663	Heart_Atrial_Appendage	23.3254	2.99325e-17	1.27298	0.402028	1.60711	1.49032	0.233026	2	0
intron_20_35003283_35003410	ENSG00000100991.11	0.274495	25	2	0.10803	Pituitary	0.687663	Heart_Atrial_Appendage	23.3254	2.99325e-17	1.27298	0.402028	1.60711	1.49032	0.233026	2	0
intron_20_35003616_35003873	ENSG00000100991.11	0.631435	49	4	0.130336	Brain_Cortex	0.687663	Vagina	35.6755	7.43918e-16	2.85387	0.402028	1.51278	1.08329	0.357151	4	0
intron_20_35003616_35003873	ENSG00000100991.11	0.631435	49	4	0.130336	Brain_Cortex	0.687663	Vagina	35.6755	7.43918e-16	2.85387	0.402028	1.51278	1.08329	0.357151	4	0
intron_20_35003616_35003873	ENSG00000100991.11	0.631435	49	4	0.130336	Brain_Cortex	0.687663	Vagina	35.6755	7.43918e-16	2.85387	0.402028	1.51278	1.08329	0.357151	4	0
intron_20_35003616_35003873	ENSG00000100991.11	0.631435	49	4	0.130336	Brain_Cortex	0.687663	Vagina	35.6755	7.43918e-16	2.85387	0.402028	1.51278	1.08329	0.357151	4	0
intron_20_35003616_35003873	ENSG00000100991.11	0.631435	49	4	0.130336	Brain_Cortex	0.687663	Vagina	35.6755	7.43918e-16	2.85387	0.402028	1.51278	1.08329	0.357151	4	0
intron_20_35003616_35003873	ENSG00000100991.11	0.631435	49	4	0.130336	Brain_Cortex	0.687663	Vagina	35.6755	7.43918e-16	2.85387	0.402028	1.51278	1.08329	0.357151	4	0
intron_20_35003616_35003873	ENSG00000100991.11	0.631435	49	4	0.130336	Brain_Cortex	0.687663	Vagina	35.6755	7.43918e-16	2.85387	0.402028	1.51278	1.08329	0.357151	4	0
intron_20_35003616_35004458	ENSG00000100991.11	0.631239	49	4	0.132119	Brain_Cortex	0.687663	Kidney_Cortex	35.3196	1.28323e-15	2.53109	-1.5058	-0.402028	-1.02542	0.364375	4	0
intron_20_35003616_35004458	ENSG00000100991.11	0.631239	49	4	0.132119	Brain_Cortex	0.687663	Kidney_Cortex	35.3196	1.28323e-15	2.53109	-1.5058	-0.402028	-1.02542	0.364375	4	0
intron_20_35003616_35004458	ENSG00000100991.11	0.631239	49	4	0.132119	Brain_Cortex	0.687663	Kidney_Cortex	35.3196	1.28323e-15	2.53109	-1.5058	-0.402028	-1.02542	0.364375	4	0
intron_20_35003616_35004458	ENSG00000100991.11	0.631239	49	4	0.132119	Brain_Cortex	0.687663	Kidney_Cortex	35.3196	1.28323e-15	2.53109	-1.5058	-0.402028	-1.02542	0.364375	4	0
intron_20_35003616_35004458	ENSG00000100991.11	0.631239	49	4	0.132119	Brain_Cortex	0.687663	Kidney_Cortex	35.3196	1.28323e-15	2.53109	-1.5058	-0.402028	-1.02542	0.364375	4	0
intron_20_35003616_35004458	ENSG00000100991.11	0.631239	49	4	0.132119	Brain_Cortex	0.687663	Kidney_Cortex	35.3196	1.28323e-15	2.53109	-1.5058	-0.402028	-1.02542	0.364375	4	0
intron_20_35003616_35004458	ENSG00000100991.11	0.631239	49	4	0.132119	Brain_Cortex	0.687663	Kidney_Cortex	35.3196	1.28323e-15	2.53109	-1.5058	-0.402028	-1.02542	0.364375	4	0
intron_20_35004038_35004458	ENSG00000100991.11	0.7533	9	1	0.7533	Colon_Transverse	0.7533	Adipose_Visceral_Omentum	9	1.16226e-33	9	-0.314291	0.314291	0.104764	0.314291	1	0
intron_20_35004090_35004458	ENSG00000100991.11	0.731193	29	2	0.5294	Esophagus_Mucosa	0.7533	Breast_Mammary_Tissue	20.3923	3.34949e-16	8.46421	-0.445858	0.628922	0.272693	0.46494	2	0
intron_20_35004090_35004458	ENSG00000100991.11	0.731193	29	2	0.5294	Esophagus_Mucosa	0.7533	Breast_Mammary_Tissue	20.3923	3.34949e-16	8.46421	-0.445858	0.628922	0.272693	0.46494	2	0
intron_20_35004090_35004458	ENSG00000100991.11	0.731193	29	2	0.5294	Esophagus_Mucosa	0.7533	Breast_Mammary_Tissue	20.3923	3.34949e-16	8.46421	-0.445858	0.628922	0.272693	0.46494	2	0
intron_20_35004090_35004458	ENSG00000100991.11	0.731193	29	2	0.5294	Esophagus_Mucosa	0.7533	Breast_Mammary_Tissue	20.3923	3.34949e-16	8.46421	-0.445858	0.628922	0.272693	0.46494	2	0
intron_20_35004090_35004458	ENSG00000100991.11	0.731193	29	2	0.5294	Esophagus_Mucosa	0.7533	Breast_Mammary_Tissue	20.3923	3.34949e-16	8.46421	-0.445858	0.628922	0.272693	0.46494	2	0
intron_20_35004364_35004458	ENSG00000100991.11	0.651797	34	1	0.591054	Artery_Coronary	0.7533	Colon_Sigmoid	32.9537	8.50627e-16	32.9537	0.314291	0.53731	0.443626	0.05384	1	0
intron_20_35004364_35004458	ENSG00000100991.11	0.651797	34	1	0.591054	Artery_Coronary	0.7533	Colon_Sigmoid	32.9537	8.50627e-16	32.9537	0.314291	0.53731	0.443626	0.05384	1	0
intron_20_35004364_35004458	ENSG00000100991.11	0.651797	34	1	0.591054	Artery_Coronary	0.7533	Colon_Sigmoid	32.9537	8.50627e-16	32.9537	0.314291	0.53731	0.443626	0.05384	1	0
intron_20_35004364_35004458	ENSG00000100991.11	0.651797	34	1	0.591054	Artery_Coronary	0.7533	Colon_Sigmoid	32.9537	8.50627e-16	32.9537	0.314291	0.53731	0.443626	0.05384	1	0
intron_20_35004364_35004458	ENSG00000100991.11	0.651797	34	1	0.591054	Artery_Coronary	0.7533	Colon_Sigmoid	32.9537	8.50627e-16	32.9537	0.314291	0.53731	0.443626	0.05384	1	0
intron_20_35004364_35004458	ENSG00000100991.11	0.651797	34	1	0.591054	Artery_Coronary	0.7533	Colon_Sigmoid	32.9537	8.50627e-16	32.9537	0.314291	0.53731	0.443626	0.05384	1	0
intron_20_35004570_35005695	ENSG00000100991.11	0.362441	37	3	0.07965	Heart_Atrial_Appendage	0.5	Kidney_Cortex	30.8176	1.41917e-15	2.5081	0.67449	1.75272	1.37469	0.368197	3	0
intron_20_35004570_35005695	ENSG00000100991.11	0.362441	37	3	0.07965	Heart_Atrial_Appendage	0.5	Kidney_Cortex	30.8176	1.41917e-15	2.5081	0.67449	1.75272	1.37469	0.368197	3	0
intron_20_35004570_35005695	ENSG00000100991.11	0.362441	37	3	0.07965	Heart_Atrial_Appendage	0.5	Kidney_Cortex	30.8176	1.41917e-15	2.5081	0.67449	1.75272	1.37469	0.368197	3	0
intron_20_35004570_35005695	ENSG00000100991.11	0.362441	37	3	0.07965	Heart_Atrial_Appendage	0.5	Kidney_Cortex	30.8176	1.41917e-15	2.5081	0.67449	1.75272	1.37469	0.368197	3	0
intron_20_35004570_35005695	ENSG00000100991.11	0.362441	37	3	0.07965	Heart_Atrial_Appendage	0.5	Kidney_Cortex	30.8176	1.41917e-15	2.5081	0.67449	1.75272	1.37469	0.368197	3	0
intron_20_35004570_35005708	ENSG00000100991.11	0.367914	15	3	0.07965	Adipose_Subcutaneous	0.5768	Pituitary	12.9118	9.27161e-18	0.85871	-1.75272	-0.558065	-1.42045	0.337906	3	0
intron_20_35004570_35005708	ENSG00000100991.11	0.367914	15	3	0.07965	Adipose_Subcutaneous	0.5768	Pituitary	12.9118	9.27161e-18	0.85871	-1.75272	-0.558065	-1.42045	0.337906	3	0
intron_20_35007640_35008664	ENSG00000100991.11	0.391139	43	3	0.07802	Cells_Cultured_fibroblasts	0.6836	Cells_EBV-transformed_lymphocytes	31.117	2.53098e-16	4.64498	-0.407556	1.76229	0.919716	0.449048	3	0
intron_20_35007640_35008664	ENSG00000100991.11	0.391139	43	3	0.07802	Cells_Cultured_fibroblasts	0.6836	Cells_EBV-transformed_lymphocytes	31.117	2.53098e-16	4.64498	-0.407556	1.76229	0.919716	0.449048	3	0
intron_20_35007640_35008664	ENSG00000100991.11	0.391139	43	3	0.07802	Cells_Cultured_fibroblasts	0.6836	Cells_EBV-transformed_lymphocytes	31.117	2.53098e-16	4.64498	-0.407556	1.76229	0.919716	0.449048	3	0
intron_20_35007640_35008664	ENSG00000100991.11	0.391139	43	3	0.07802	Cells_Cultured_fibroblasts	0.6836	Cells_EBV-transformed_lymphocytes	31.117	2.53098e-16	4.64498	-0.407556	1.76229	0.919716	0.449048	3	0
intron_20_35007640_35008664	ENSG00000100991.11	0.391139	43	3	0.07802	Cells_Cultured_fibroblasts	0.6836	Cells_EBV-transformed_lymphocytes	31.117	2.53098e-16	4.64498	-0.407556	1.76229	0.919716	0.449048	3	0
intron_20_35007640_35008664	ENSG00000100991.11	0.391139	43	3	0.07802	Cells_Cultured_fibroblasts	0.6836	Cells_EBV-transformed_lymphocytes	31.117	2.53098e-16	4.64498	-0.407556	1.76229	0.919716	0.449048	3	0
intron_20_35007867_35008664	ENSG00000100991.11	0.378785	45	3	0.07802	Cells_Cultured_fibroblasts	0.7899	Brain_Hippocampus	28.6534	6.23391e-16	7.32443	-1.76229	0.535072	-0.880861	0.549458	3	0
intron_20_35007867_35008664	ENSG00000100991.11	0.378785	45	3	0.07802	Cells_Cultured_fibroblasts	0.7899	Brain_Hippocampus	28.6534	6.23391e-16	7.32443	-1.76229	0.535072	-0.880861	0.549458	3	0
intron_20_35007867_35008664	ENSG00000100991.11	0.378785	45	3	0.07802	Cells_Cultured_fibroblasts	0.7899	Brain_Hippocampus	28.6534	6.23391e-16	7.32443	-1.76229	0.535072	-0.880861	0.549458	3	0
intron_20_35007867_35008664	ENSG00000100991.11	0.378785	45	3	0.07802	Cells_Cultured_fibroblasts	0.7899	Brain_Hippocampus	28.6534	6.23391e-16	7.32443	-1.76229	0.535072	-0.880861	0.549458	3	0
intron_20_35007867_35008664	ENSG00000100991.11	0.378785	45	3	0.07802	Cells_Cultured_fibroblasts	0.7899	Brain_Hippocampus	28.6534	6.23391e-16	7.32443	-1.76229	0.535072	-0.880861	0.549458	3	0
intron_20_35007867_35008664	ENSG00000100991.11	0.378785	45	3	0.07802	Cells_Cultured_fibroblasts	0.7899	Brain_Hippocampus	28.6534	6.23391e-16	7.32443	-1.76229	0.535072	-0.880861	0.549458	3	0
intron_20_35007867_35008664	ENSG00000100991.11	0.378785	45	3	0.07802	Cells_Cultured_fibroblasts	0.7899	Brain_Hippocampus	28.6534	6.23391e-16	7.32443	-1.76229	0.535072	-0.880861	0.549458	3	0
intron_20_35008747_35009032	ENSG00000100991.11	0.546757	34	1	0.400023	Stomach	0.5926	Adipose_Visceral_Omentum	33.8241	8.97966e-16	33.8241	-0.84158	-0.535072	-0.601467	0.121069	1	0
intron_20_35008747_35009032	ENSG00000100991.11	0.546757	34	1	0.400023	Stomach	0.5926	Adipose_Visceral_Omentum	33.8241	8.97966e-16	33.8241	-0.84158	-0.535072	-0.601467	0.121069	1	0
intron_20_35008747_35009032	ENSG00000100991.11	0.546757	34	1	0.400023	Stomach	0.5926	Adipose_Visceral_Omentum	33.8241	8.97966e-16	33.8241	-0.84158	-0.535072	-0.601467	0.121069	1	0
intron_20_35008747_35009032	ENSG00000100991.11	0.546757	34	1	0.400023	Stomach	0.5926	Adipose_Visceral_Omentum	33.8241	8.97966e-16	33.8241	-0.84158	-0.535072	-0.601467	0.121069	1	0
intron_20_35008747_35009032	ENSG00000100991.11	0.546757	34	1	0.400023	Stomach	0.5926	Adipose_Visceral_Omentum	33.8241	8.97966e-16	33.8241	-0.84158	-0.535072	-0.601467	0.121069	1	0
intron_20_35008747_35009032	ENSG00000100991.11	0.546757	34	1	0.400023	Stomach	0.5926	Adipose_Visceral_Omentum	33.8241	8.97966e-16	33.8241	-0.84158	-0.535072	-0.601467	0.121069	1	0
intron_20_35008747_35010187	ENSG00000100991.11	0.5926	47	1	0.5926	Artery_Coronary	0.5926	Brain_Amygdala	47	7.415e-16	47	0.535072	0.535072	0.535072	5.90205e-17	1	0
intron_20_35008747_35010187	ENSG00000100991.11	0.5926	47	1	0.5926	Artery_Coronary	0.5926	Brain_Amygdala	47	7.415e-16	47	0.535072	0.535072	0.535072	5.90205e-17	1	0
intron_20_35008747_35010187	ENSG00000100991.11	0.5926	47	1	0.5926	Artery_Coronary	0.5926	Brain_Amygdala	47	7.415e-16	47	0.535072	0.535072	0.535072	5.90205e-17	1	0
intron_20_35008747_35010187	ENSG00000100991.11	0.5926	47	1	0.5926	Artery_Coronary	0.5926	Brain_Amygdala	47	7.415e-16	47	0.535072	0.535072	0.535072	5.90205e-17	1	0
intron_20_35008747_35010187	ENSG00000100991.11	0.5926	47	1	0.5926	Artery_Coronary	0.5926	Brain_Amygdala	47	7.415e-16	47	0.535072	0.535072	0.535072	5.90205e-17	1	0
intron_20_35008747_35010187	ENSG00000100991.11	0.5926	47	1	0.5926	Artery_Coronary	0.5926	Brain_Amygdala	47	7.415e-16	47	0.535072	0.535072	0.535072	5.90205e-17	1	0
intron_20_35008747_35010187	ENSG00000100991.11	0.5926	47	1	0.5926	Artery_Coronary	0.5926	Brain_Amygdala	47	7.415e-16	47	0.535072	0.535072	0.535072	5.90205e-17	1	0
intron_20_35009178_35010187	ENSG00000100991.11	0.595218	35	1	0.5926	Esophagus_Mucosa	0.734167	Whole_Blood	34.8204	4.08534e-16	34.8204	-0.535072	-0.339588	-0.529487	0.0330429	1	0
intron_20_35009178_35010187	ENSG00000100991.11	0.595218	35	1	0.5926	Esophagus_Mucosa	0.734167	Whole_Blood	34.8204	4.08534e-16	34.8204	-0.535072	-0.339588	-0.529487	0.0330429	1	0
intron_20_35009178_35010187	ENSG00000100991.11	0.595218	35	1	0.5926	Esophagus_Mucosa	0.734167	Whole_Blood	34.8204	4.08534e-16	34.8204	-0.535072	-0.339588	-0.529487	0.0330429	1	0
intron_20_35009178_35010187	ENSG00000100991.11	0.595218	35	1	0.5926	Esophagus_Mucosa	0.734167	Whole_Blood	34.8204	4.08534e-16	34.8204	-0.535072	-0.339588	-0.529487	0.0330429	1	0
intron_20_35009178_35010187	ENSG00000100991.11	0.595218	35	1	0.5926	Esophagus_Mucosa	0.734167	Whole_Blood	34.8204	4.08534e-16	34.8204	-0.535072	-0.339588	-0.529487	0.0330429	1	0
intron_20_35009178_35010187	ENSG00000100991.11	0.595218	35	1	0.5926	Esophagus_Mucosa	0.734167	Whole_Blood	34.8204	4.08534e-16	34.8204	-0.535072	-0.339588	-0.529487	0.0330429	1	0
intron_20_35009178_35010187	ENSG00000100991.11	0.595218	35	1	0.5926	Esophagus_Mucosa	0.734167	Whole_Blood	34.8204	4.08534e-16	34.8204	-0.535072	-0.339588	-0.529487	0.0330429	1	0
intron_20_35010288_35012598	ENSG00000100991.11	0.0376648	28	3	0.01371	Brain_Cerebellar_Hemisphere	0.575	Heart_Atrial_Appendage	16.2482	7.01158e-16	3.88872	-2.46477	1.2566	-0.686733	1.46476	3	0
intron_20_35010288_35012598	ENSG00000100991.11	0.0376648	28	3	0.01371	Brain_Cerebellar_Hemisphere	0.575	Heart_Atrial_Appendage	16.2482	7.01158e-16	3.88872	-2.46477	1.2566	-0.686733	1.46476	3	0
intron_20_35010288_35012598	ENSG00000100991.11	0.0376648	28	3	0.01371	Brain_Cerebellar_Hemisphere	0.575	Heart_Atrial_Appendage	16.2482	7.01158e-16	3.88872	-2.46477	1.2566	-0.686733	1.46476	3	0
intron_20_35010288_35012598	ENSG00000100991.11	0.0376648	28	3	0.01371	Brain_Cerebellar_Hemisphere	0.575	Heart_Atrial_Appendage	16.2482	7.01158e-16	3.88872	-2.46477	1.2566	-0.686733	1.46476	3	0
intron_20_35010288_35013008	ENSG00000100991.11	0.0349285	35	3	0.01371	Colon_Transverse	0.712805	Skin_Sun_Exposed_Lower_leg	22.5318	8.18941e-16	5.31581	-1.65977	2.46477	0.203665	1.28294	3	0
intron_20_35010288_35013008	ENSG00000100991.11	0.0349285	35	3	0.01371	Colon_Transverse	0.712805	Skin_Sun_Exposed_Lower_leg	22.5318	8.18941e-16	5.31581	-1.65977	2.46477	0.203665	1.28294	3	0
intron_20_35010288_35013008	ENSG00000100991.11	0.0349285	35	3	0.01371	Colon_Transverse	0.712805	Skin_Sun_Exposed_Lower_leg	22.5318	8.18941e-16	5.31581	-1.65977	2.46477	0.203665	1.28294	3	0
intron_20_35010288_35013008	ENSG00000100991.11	0.0349285	35	3	0.01371	Colon_Transverse	0.712805	Skin_Sun_Exposed_Lower_leg	22.5318	8.18941e-16	5.31581	-1.65977	2.46477	0.203665	1.28294	3	0
intron_20_35012785_35013008	ENSG00000100991.11	0.0232842	32	3	0.01371	Uterus	0.96352	Testis	25.2985	1.34767e-15	1.15193	-2.46477	0.507506	-1.16328	0.864437	3	0
intron_20_35012785_35013008	ENSG00000100991.11	0.0232842	32	3	0.01371	Uterus	0.96352	Testis	25.2985	1.34767e-15	1.15193	-2.46477	0.507506	-1.16328	0.864437	3	0
intron_20_35012785_35013008	ENSG00000100991.11	0.0232842	32	3	0.01371	Uterus	0.96352	Testis	25.2985	1.34767e-15	1.15193	-2.46477	0.507506	-1.16328	0.864437	3	0
intron_20_35013066_35016008	ENSG00000100991.11	0.1894	22	1	0.1894	Adipose_Subcutaneous	0.1894	Adrenal_Gland	22	4.58234e-17	22	-1.31236	-1.31236	-1.31236	1.45362e-16	1	0
intron_20_35013066_35016008	ENSG00000100991.11	0.1894	22	1	0.1894	Adipose_Subcutaneous	0.1894	Adrenal_Gland	22	4.58234e-17	22	-1.31236	-1.31236	-1.31236	1.45362e-16	1	0
intron_20_35013066_35016008	ENSG00000100991.11	0.1894	22	1	0.1894	Adipose_Subcutaneous	0.1894	Adrenal_Gland	22	4.58234e-17	22	-1.31236	-1.31236	-1.31236	1.45362e-16	1	0
intron_20_35013066_35016008	ENSG00000100991.11	0.1894	22	1	0.1894	Adipose_Subcutaneous	0.1894	Adrenal_Gland	22	4.58234e-17	22	-1.31236	-1.31236	-1.31236	1.45362e-16	1	0
intron_20_35013066_35016008	ENSG00000100991.11	0.1894	22	1	0.1894	Adipose_Subcutaneous	0.1894	Adrenal_Gland	22	4.58234e-17	22	-1.31236	-1.31236	-1.31236	1.45362e-16	1	0
intron_20_35013066_35016008	ENSG00000100991.11	0.1894	22	1	0.1894	Adipose_Subcutaneous	0.1894	Adrenal_Gland	22	4.58234e-17	22	-1.31236	-1.31236	-1.31236	1.45362e-16	1	0
intron_20_35016139_35021190	ENSG00000100991.11	0.477931	39	3	0.0873665	Pituitary	0.707009	Colon_Sigmoid	21.3864	3.34639e-16	6.59449	-1.70946	-0.375877	-0.946445	0.450397	3	0
intron_20_35016139_35021190	ENSG00000100991.11	0.477931	39	3	0.0873665	Pituitary	0.707009	Colon_Sigmoid	21.3864	3.34639e-16	6.59449	-1.70946	-0.375877	-0.946445	0.450397	3	0
intron_20_35016139_35021190	ENSG00000100991.11	0.477931	39	3	0.0873665	Pituitary	0.707009	Colon_Sigmoid	21.3864	3.34639e-16	6.59449	-1.70946	-0.375877	-0.946445	0.450397	3	0
intron_20_35016139_35035123	ENSG00000100991.11	0.628285	38	2	0.3358	Adipose_Visceral_Omentum	0.7603	Lung	30.0547	5.82995e-16	7.92291	0.305087	0.962497	0.812698	0.240281	2	0
intron_20_35016139_35035123	ENSG00000100991.11	0.628285	38	2	0.3358	Adipose_Visceral_Omentum	0.7603	Lung	30.0547	5.82995e-16	7.92291	0.305087	0.962497	0.812698	0.240281	2	0
intron_20_35016139_35035123	ENSG00000100991.11	0.628285	38	2	0.3358	Adipose_Visceral_Omentum	0.7603	Lung	30.0547	5.82995e-16	7.92291	0.305087	0.962497	0.812698	0.240281	2	0
intron_20_35016139_35035123	ENSG00000100991.11	0.628285	38	2	0.3358	Adipose_Visceral_Omentum	0.7603	Lung	30.0547	5.82995e-16	7.92291	0.305087	0.962497	0.812698	0.240281	2	0
intron_20_35016139_35035123	ENSG00000100991.11	0.628285	38	2	0.3358	Adipose_Visceral_Omentum	0.7603	Lung	30.0547	5.82995e-16	7.92291	0.305087	0.962497	0.812698	0.240281	2	0
intron_20_35016139_35035123	ENSG00000100991.11	0.628285	38	2	0.3358	Adipose_Visceral_Omentum	0.7603	Lung	30.0547	5.82995e-16	7.92291	0.305087	0.962497	0.812698	0.240281	2	0
intron_20_35021332_35035123	ENSG00000100991.11	0.240472	46	2	0.07758	Artery_Tibial	0.5796	Brain_Frontal_Cortex_BA9	41.2279	1.21055e-15	4.49362	-1.7649	-0.553969	-1.57507	0.268725	2	0
intron_20_35021332_35035123	ENSG00000100991.11	0.240472	46	2	0.07758	Artery_Tibial	0.5796	Brain_Frontal_Cortex_BA9	41.2279	1.21055e-15	4.49362	-1.7649	-0.553969	-1.57507	0.268725	2	0
intron_20_35021332_35035123	ENSG00000100991.11	0.240472	46	2	0.07758	Artery_Tibial	0.5796	Brain_Frontal_Cortex_BA9	41.2279	1.21055e-15	4.49362	-1.7649	-0.553969	-1.57507	0.268725	2	0
intron_20_35021332_35035123	ENSG00000100991.11	0.240472	46	2	0.07758	Artery_Tibial	0.5796	Brain_Frontal_Cortex_BA9	41.2279	1.21055e-15	4.49362	-1.7649	-0.553969	-1.57507	0.268725	2	0
intron_20_35021332_35035123	ENSG00000100991.11	0.240472	46	2	0.07758	Artery_Tibial	0.5796	Brain_Frontal_Cortex_BA9	41.2279	1.21055e-15	4.49362	-1.7649	-0.553969	-1.57507	0.268725	2	0
intron_20_35021332_35035123	ENSG00000100991.11	0.240472	46	2	0.07758	Artery_Tibial	0.5796	Brain_Frontal_Cortex_BA9	41.2279	1.21055e-15	4.49362	-1.7649	-0.553969	-1.57507	0.268725	2	0
intron_20_35021332_35035123	ENSG00000100991.11	0.240472	46	2	0.07758	Artery_Tibial	0.5796	Brain_Frontal_Cortex_BA9	41.2279	1.21055e-15	4.49362	-1.7649	-0.553969	-1.57507	0.268725	2	0
intron_20_35021356_35035123	ENSG00000100991.11	0.219633	47	2	0.08214	Brain_Nucleus_accumbens_basal_ganglia	0.5796	Brain_Caudate_basal_ganglia	42.7606	2.01519e-15	4.1487	0.553969	1.7384	1.64083	0.241928	2	0
intron_20_35021356_35035123	ENSG00000100991.11	0.219633	47	2	0.08214	Brain_Nucleus_accumbens_basal_ganglia	0.5796	Brain_Caudate_basal_ganglia	42.7606	2.01519e-15	4.1487	0.553969	1.7384	1.64083	0.241928	2	0
intron_20_35021356_35035123	ENSG00000100991.11	0.219633	47	2	0.08214	Brain_Nucleus_accumbens_basal_ganglia	0.5796	Brain_Caudate_basal_ganglia	42.7606	2.01519e-15	4.1487	0.553969	1.7384	1.64083	0.241928	2	0
intron_20_35021356_35035123	ENSG00000100991.11	0.219633	47	2	0.08214	Brain_Nucleus_accumbens_basal_ganglia	0.5796	Brain_Caudate_basal_ganglia	42.7606	2.01519e-15	4.1487	0.553969	1.7384	1.64083	0.241928	2	0
intron_20_35021356_35035123	ENSG00000100991.11	0.219633	47	2	0.08214	Brain_Nucleus_accumbens_basal_ganglia	0.5796	Brain_Caudate_basal_ganglia	42.7606	2.01519e-15	4.1487	0.553969	1.7384	1.64083	0.241928	2	0
intron_20_35021356_35035123	ENSG00000100991.11	0.219633	47	2	0.08214	Brain_Nucleus_accumbens_basal_ganglia	0.5796	Brain_Caudate_basal_ganglia	42.7606	2.01519e-15	4.1487	0.553969	1.7384	1.64083	0.241928	2	0
intron_20_35021356_35035123	ENSG00000100991.11	0.219633	47	2	0.08214	Brain_Nucleus_accumbens_basal_ganglia	0.5796	Brain_Caudate_basal_ganglia	42.7606	2.01519e-15	4.1487	0.553969	1.7384	1.64083	0.241928	2	0
intron_20_35035308_35044505	ENSG00000100991.11	0.775903	47	2	0.488501	Vagina	0.985812	Brain_Cerebellar_Hemisphere	33.2421	6.66099e-16	13.7579	-0.692694	0.643729	-0.0782472	0.387387	2	0
intron_20_35035308_35044505	ENSG00000100991.11	0.775903	47	2	0.488501	Vagina	0.985812	Brain_Cerebellar_Hemisphere	33.2421	6.66099e-16	13.7579	-0.692694	0.643729	-0.0782472	0.387387	2	0
intron_20_35035308_35044505	ENSG00000100991.11	0.775903	47	2	0.488501	Vagina	0.985812	Brain_Cerebellar_Hemisphere	33.2421	6.66099e-16	13.7579	-0.692694	0.643729	-0.0782472	0.387387	2	0
intron_20_35035308_35044505	ENSG00000100991.11	0.775903	47	2	0.488501	Vagina	0.985812	Brain_Cerebellar_Hemisphere	33.2421	6.66099e-16	13.7579	-0.692694	0.643729	-0.0782472	0.387387	2	0
intron_20_35035308_35044505	ENSG00000100991.11	0.775903	47	2	0.488501	Vagina	0.985812	Brain_Cerebellar_Hemisphere	33.2421	6.66099e-16	13.7579	-0.692694	0.643729	-0.0782472	0.387387	2	0
intron_20_35035308_35044505	ENSG00000100991.11	0.775903	47	2	0.488501	Vagina	0.985812	Brain_Cerebellar_Hemisphere	33.2421	6.66099e-16	13.7579	-0.692694	0.643729	-0.0782472	0.387387	2	0
intron_20_35044712_35049866	ENSG00000100991.11	0.039662	4	2	0.01188	Brain_Hypothalamus	0.5693	Adipose_Subcutaneous	3.01093	2.13771e-31	0.989065	-0.569083	2.51569	0.486652	1.45521	2	0
intron_20_35044712_35049866	ENSG00000100991.11	0.039662	4	2	0.01188	Brain_Hypothalamus	0.5693	Adipose_Subcutaneous	3.01093	2.13771e-31	0.989065	-0.569083	2.51569	0.486652	1.45521	2	0
intron_20_35049990_35054976	ENSG00000100991.11	0.6031	2	1	0.6031	Adipose_Visceral_Omentum	0.6031	Pituitary	2	3.3547e-17	2	-0.519948	-0.519948	-0.519948	1.11022e-16	1	0
intron_20_35049994_35054976	ENSG00000100991.11	0.6031	2	1	0.6031	Adipose_Visceral_Omentum	0.6031	Pituitary	2	3.3547e-17	2	0.519948	0.519948	0.519948	1.11022e-16	1	0
intron_20_35057571_35068399	ENSG00000100991.11	0.799145	14	2	0.5387	Artery_Tibial	0.8034	Artery_Aorta	10.0922	1.97072e-18	3.90445	-0.61478	-0.248949	-0.346465	0.160429	2	0
intron_20_35057571_35068399	ENSG00000100991.11	0.799145	14	2	0.5387	Artery_Tibial	0.8034	Artery_Aorta	10.0922	1.97072e-18	3.90445	-0.61478	-0.248949	-0.346465	0.160429	2	0
intron_20_35057571_35069296	ENSG00000100991.11	0.565865	22	3	0.506	Testis	0.8034	Brain_Caudate_basal_ganglia	18.1453	1.6225e-17	0.616572	-0.665079	0.61478	0.23002	0.258897	3	0
intron_20_35057571_35069296	ENSG00000100991.11	0.565865	22	3	0.506	Testis	0.8034	Brain_Caudate_basal_ganglia	18.1453	1.6225e-17	0.616572	-0.665079	0.61478	0.23002	0.258897	3	0
intron_20_35057571_35069296	ENSG00000100991.11	0.565865	22	3	0.506	Testis	0.8034	Brain_Caudate_basal_ganglia	18.1453	1.6225e-17	0.616572	-0.665079	0.61478	0.23002	0.258897	3	0
intron_20_35057571_35069296	ENSG00000100991.11	0.565865	22	3	0.506	Testis	0.8034	Brain_Caudate_basal_ganglia	18.1453	1.6225e-17	0.616572	-0.665079	0.61478	0.23002	0.258897	3	0
intron_20_35115933_35117698	ENSG00000088298.12	0.195079	31	2	0.0845	Nerve_Tibial	0.9496	Artery_Coronary	26.4552	9.38998e-16	4.54481	-1.72515	0.0632091	-1.12873	0.656757	2	0
intron_20_35115933_35117698	ENSG00000088298.12	0.195079	31	2	0.0845	Nerve_Tibial	0.9496	Artery_Coronary	26.4552	9.38998e-16	4.54481	-1.72515	0.0632091	-1.12873	0.656757	2	0
intron_20_35115933_35117698	ENSG00000088298.12	0.195079	31	2	0.0845	Nerve_Tibial	0.9496	Artery_Coronary	26.4552	9.38998e-16	4.54481	-1.72515	0.0632091	-1.12873	0.656757	2	0
intron_20_35115933_35117698	ENSG00000088298.12	0.195079	31	2	0.0845	Nerve_Tibial	0.9496	Artery_Coronary	26.4552	9.38998e-16	4.54481	-1.72515	0.0632091	-1.12873	0.656757	2	0
intron_20_35115933_35117698	ENSG00000088298.12	0.195079	31	2	0.0845	Nerve_Tibial	0.9496	Artery_Coronary	26.4552	9.38998e-16	4.54481	-1.72515	0.0632091	-1.12873	0.656757	2	0
intron_20_35117853_35118598	ENSG00000088298.12	0.151579	29	1	0.1035	Brain_Cerebellar_Hemisphere	0.2798	Artery_Coronary	28.4506	8.71475e-16	28.4506	-1.62812	-1.08077	-1.41971	0.131425	1	0
intron_20_35117853_35118598	ENSG00000088298.12	0.151579	29	1	0.1035	Brain_Cerebellar_Hemisphere	0.2798	Artery_Coronary	28.4506	8.71475e-16	28.4506	-1.62812	-1.08077	-1.41971	0.131425	1	0
intron_20_35117853_35118598	ENSG00000088298.12	0.151579	29	1	0.1035	Brain_Cerebellar_Hemisphere	0.2798	Artery_Coronary	28.4506	8.71475e-16	28.4506	-1.62812	-1.08077	-1.41971	0.131425	1	0
intron_20_35117853_35118598	ENSG00000088298.12	0.151579	29	1	0.1035	Brain_Cerebellar_Hemisphere	0.2798	Artery_Coronary	28.4506	8.71475e-16	28.4506	-1.62812	-1.08077	-1.41971	0.131425	1	0
intron_20_35117853_35118598	ENSG00000088298.12	0.151579	29	1	0.1035	Brain_Cerebellar_Hemisphere	0.2798	Artery_Coronary	28.4506	8.71475e-16	28.4506	-1.62812	-1.08077	-1.41971	0.131425	1	0
intron_20_35118719_35123890	ENSG00000088298.12	0.174246	26	2	0.08464	Adrenal_Gland	0.3182	Brain_Putamen_basal_ganglia	24.3445	9.47851e-16	1.65552	-1.72438	1.72438	0.570173	1.29995	2	0
intron_20_35118719_35123890	ENSG00000088298.12	0.174246	26	2	0.08464	Adrenal_Gland	0.3182	Brain_Putamen_basal_ganglia	24.3445	9.47851e-16	1.65552	-1.72438	1.72438	0.570173	1.29995	2	0
intron_20_35118719_35123890	ENSG00000088298.12	0.174246	26	2	0.08464	Adrenal_Gland	0.3182	Brain_Putamen_basal_ganglia	24.3445	9.47851e-16	1.65552	-1.72438	1.72438	0.570173	1.29995	2	0
intron_20_35118719_35123890	ENSG00000088298.12	0.174246	26	2	0.08464	Adrenal_Gland	0.3182	Brain_Putamen_basal_ganglia	24.3445	9.47851e-16	1.65552	-1.72438	1.72438	0.570173	1.29995	2	0
intron_20_35118719_35123890	ENSG00000088298.12	0.174246	26	2	0.08464	Adrenal_Gland	0.3182	Brain_Putamen_basal_ganglia	24.3445	9.47851e-16	1.65552	-1.72438	1.72438	0.570173	1.29995	2	0
intron_20_35126375_35131642	ENSG00000088298.12	0.2524	17	1	0.2524	Nerve_Tibial	0.2524	Artery_Coronary	17	2.75119e-18	17	-1.14454	1.14454	0.471281	1.07511	1	0
intron_20_35126375_35131642	ENSG00000088298.12	0.2524	17	1	0.2524	Nerve_Tibial	0.2524	Artery_Coronary	17	2.75119e-18	17	-1.14454	1.14454	0.471281	1.07511	1	0
intron_20_35126375_35137880	ENSG00000088298.12	0.08675	9	1	0.08675	Adipose_Visceral_Omentum	0.08675	Adipose_Visceral_Omentum	9	4.56786e-17	9	-1.7128	1.7128	-0.190311	1.80545	1	0
intron_20_35126375_35142373	ENSG00000088298.12	0.2524	9	1	0.2524	Adipose_Visceral_Omentum	0.2524	Adipose_Subcutaneous	9	0	9	1.14454	1.14454	1.14454	1.11022e-16	1	0
intron_20_35126375_35142373	ENSG00000088298.12	0.2524	9	1	0.2524	Adipose_Visceral_Omentum	0.2524	Adipose_Subcutaneous	9	0	9	1.14454	1.14454	1.14454	1.11022e-16	1	0
intron_20_35131783_35134105	ENSG00000088298.12	0.60576	44	3	0.2976	Adipose_Subcutaneous	0.7404	Artery_Aorta	28.2354	4.52007e-16	3.79473	-1.04159	1.04159	-0.187888	0.892484	3	0
intron_20_35131783_35134105	ENSG00000088298.12	0.60576	44	3	0.2976	Adipose_Subcutaneous	0.7404	Artery_Aorta	28.2354	4.52007e-16	3.79473	-1.04159	1.04159	-0.187888	0.892484	3	0
intron_20_35131783_35134105	ENSG00000088298.12	0.60576	44	3	0.2976	Adipose_Subcutaneous	0.7404	Artery_Aorta	28.2354	4.52007e-16	3.79473	-1.04159	1.04159	-0.187888	0.892484	3	0
intron_20_35131783_35134105	ENSG00000088298.12	0.60576	44	3	0.2976	Adipose_Subcutaneous	0.7404	Artery_Aorta	28.2354	4.52007e-16	3.79473	-1.04159	1.04159	-0.187888	0.892484	3	0
intron_20_35131783_35134105	ENSG00000088298.12	0.60576	44	3	0.2976	Adipose_Subcutaneous	0.7404	Artery_Aorta	28.2354	4.52007e-16	3.79473	-1.04159	1.04159	-0.187888	0.892484	3	0
intron_20_35131783_35134105	ENSG00000088298.12	0.60576	44	3	0.2976	Adipose_Subcutaneous	0.7404	Artery_Aorta	28.2354	4.52007e-16	3.79473	-1.04159	1.04159	-0.187888	0.892484	3	0
intron_20_35131783_35134105	ENSG00000088298.12	0.60576	44	3	0.2976	Adipose_Subcutaneous	0.7404	Artery_Aorta	28.2354	4.52007e-16	3.79473	-1.04159	1.04159	-0.187888	0.892484	3	0
intron_20_35131783_35137880	ENSG00000088298.12	0.7216	1	1	0.7216	Heart_Atrial_Appendage	0.7216	Heart_Atrial_Appendage	1	1	1	0.356321	0.356321	0.356321	NA	1	0
intron_20_35134155_35134738	ENSG00000088298.12	0.51371	12	2	0.2965	Adrenal_Gland	0.7694	Brain_Cortex	11.0366	5.45089e-17	0.963387	-1.04397	0.29316	-0.0137074	0.429903	2	0
intron_20_35134155_35134738	ENSG00000088298.12	0.51371	12	2	0.2965	Adrenal_Gland	0.7694	Brain_Cortex	11.0366	5.45089e-17	0.963387	-1.04397	0.29316	-0.0137074	0.429903	2	0
intron_20_35134155_35134738	ENSG00000088298.12	0.51371	12	2	0.2965	Adrenal_Gland	0.7694	Brain_Cortex	11.0366	5.45089e-17	0.963387	-1.04397	0.29316	-0.0137074	0.429903	2	0
intron_20_35134949_35137880	ENSG00000088298.12	0.7694	48	1	0.7694	Brain_Cortex	0.7694	Adipose_Visceral_Omentum	48	1.67762e-15	48	-0.29316	0.29316	0.232085	0.181002	1	0
intron_20_35134949_35137880	ENSG00000088298.12	0.7694	48	1	0.7694	Brain_Cortex	0.7694	Adipose_Visceral_Omentum	48	1.67762e-15	48	-0.29316	0.29316	0.232085	0.181002	1	0
intron_20_35134949_35137880	ENSG00000088298.12	0.7694	48	1	0.7694	Brain_Cortex	0.7694	Adipose_Visceral_Omentum	48	1.67762e-15	48	-0.29316	0.29316	0.232085	0.181002	1	0
intron_20_35134949_35137880	ENSG00000088298.12	0.7694	48	1	0.7694	Brain_Cortex	0.7694	Adipose_Visceral_Omentum	48	1.67762e-15	48	-0.29316	0.29316	0.232085	0.181002	1	0
intron_20_35134949_35137880	ENSG00000088298.12	0.7694	48	1	0.7694	Brain_Cortex	0.7694	Adipose_Visceral_Omentum	48	1.67762e-15	48	-0.29316	0.29316	0.232085	0.181002	1	0
intron_20_35134949_35137880	ENSG00000088298.12	0.7694	48	1	0.7694	Brain_Cortex	0.7694	Adipose_Visceral_Omentum	48	1.67762e-15	48	-0.29316	0.29316	0.232085	0.181002	1	0
intron_20_35134949_35137880	ENSG00000088298.12	0.7694	48	1	0.7694	Brain_Cortex	0.7694	Adipose_Visceral_Omentum	48	1.67762e-15	48	-0.29316	0.29316	0.232085	0.181002	1	0
intron_20_35138005_35142373	ENSG00000088298.12	0.6472	43	1	0.6472	Lung	0.6472	Adrenal_Gland	43	9.59681e-16	43	-0.457655	0.457655	-0.0319295	0.461943	1	0
intron_20_35138005_35142373	ENSG00000088298.12	0.6472	43	1	0.6472	Lung	0.6472	Adrenal_Gland	43	9.59681e-16	43	-0.457655	0.457655	-0.0319295	0.461943	1	0
intron_20_35138005_35142373	ENSG00000088298.12	0.6472	43	1	0.6472	Lung	0.6472	Adrenal_Gland	43	9.59681e-16	43	-0.457655	0.457655	-0.0319295	0.461943	1	0
intron_20_35138005_35142373	ENSG00000088298.12	0.6472	43	1	0.6472	Lung	0.6472	Adrenal_Gland	43	9.59681e-16	43	-0.457655	0.457655	-0.0319295	0.461943	1	0
intron_20_35142478_35144979	ENSG00000088298.12	0.246393	35	2	0.1011	Colon_Sigmoid	0.785638	Breast_Mammary_Tissue	30.9309	6.38803e-16	4.06914	-1.63954	0.27198	-1.42985	0.478474	2	0
intron_20_35142478_35144979	ENSG00000088298.12	0.246393	35	2	0.1011	Colon_Sigmoid	0.785638	Breast_Mammary_Tissue	30.9309	6.38803e-16	4.06914	-1.63954	0.27198	-1.42985	0.478474	2	0
intron_20_35142478_35144979	ENSG00000088298.12	0.246393	35	2	0.1011	Colon_Sigmoid	0.785638	Breast_Mammary_Tissue	30.9309	6.38803e-16	4.06914	-1.63954	0.27198	-1.42985	0.478474	2	0
intron_20_35142478_35144979	ENSG00000088298.12	0.246393	35	2	0.1011	Colon_Sigmoid	0.785638	Breast_Mammary_Tissue	30.9309	6.38803e-16	4.06914	-1.63954	0.27198	-1.42985	0.478474	2	0
intron_20_35142478_35144979	ENSG00000088298.12	0.246393	35	2	0.1011	Colon_Sigmoid	0.785638	Breast_Mammary_Tissue	30.9309	6.38803e-16	4.06914	-1.63954	0.27198	-1.42985	0.478474	2	0
intron_20_35142478_35146825	ENSG00000088298.12	0.201933	26	3	0.2909	Cells_EBV-transformed_lymphocytes	0.8077	Pituitary	15.4399	3.248e-16	2.90381	-0.777634	1.05615	0.0816182	0.792193	3	0
intron_20_35142478_35146825	ENSG00000088298.12	0.201933	26	3	0.2909	Cells_EBV-transformed_lymphocytes	0.8077	Pituitary	15.4399	3.248e-16	2.90381	-0.777634	1.05615	0.0816182	0.792193	3	0
intron_20_35142478_35146825	ENSG00000088298.12	0.201933	26	3	0.2909	Cells_EBV-transformed_lymphocytes	0.8077	Pituitary	15.4399	3.248e-16	2.90381	-0.777634	1.05615	0.0816182	0.792193	3	0
intron_20_35145018_35146825	ENSG00000088298.12	0.04783	16	1	0.04783	Adrenal_Gland	0.04783	Brain_Cerebellar_Hemisphere	16	2.24054e-32	16	-1.97888	1.97888	1.48416	1.35183	1	0
intron_20_35145018_35147152	ENSG00000088298.12	0.2639	1	1	0.2639	Adipose_Visceral_Omentum	0.2639	Adipose_Visceral_Omentum	1	1	1	-1.11722	-1.11722	-1.11722	NA	1	0
intron_20_35146935_35147152	ENSG00000088298.12	0.06172	26	1	0.06172	Adipose_Visceral_Omentum	0.06172	Artery_Coronary	26	1.05863e-15	26	1.8683	1.8683	1.8683	1.60119e-16	1	0
intron_20_35146935_35147152	ENSG00000088298.12	0.06172	26	1	0.06172	Adipose_Visceral_Omentum	0.06172	Artery_Coronary	26	1.05863e-15	26	1.8683	1.8683	1.8683	1.60119e-16	1	0
intron_20_35146935_35147152	ENSG00000088298.12	0.06172	26	1	0.06172	Adipose_Visceral_Omentum	0.06172	Artery_Coronary	26	1.05863e-15	26	1.8683	1.8683	1.8683	1.60119e-16	1	0
intron_20_35146935_35147152	ENSG00000088298.12	0.06172	26	1	0.06172	Adipose_Visceral_Omentum	0.06172	Artery_Coronary	26	1.05863e-15	26	1.8683	1.8683	1.8683	1.60119e-16	1	0
intron_20_35176446_35176698	ENSG00000101000.5	0.679464	47	1	0.646339	Lung	0.6808	Brain_Amygdala	46.9357	8.13599e-16	46.9357	0.411372	0.458854	0.412946	0.00686841	1	0
intron_20_35176446_35176698	ENSG00000101000.5	0.679464	47	1	0.646339	Lung	0.6808	Brain_Amygdala	46.9357	8.13599e-16	46.9357	0.411372	0.458854	0.412946	0.00686841	1	0
intron_20_35176446_35176698	ENSG00000101000.5	0.679464	47	1	0.646339	Lung	0.6808	Brain_Amygdala	46.9357	8.13599e-16	46.9357	0.411372	0.458854	0.412946	0.00686841	1	0
intron_20_35176446_35176698	ENSG00000101000.5	0.679464	47	1	0.646339	Lung	0.6808	Brain_Amygdala	46.9357	8.13599e-16	46.9357	0.411372	0.458854	0.412946	0.00686841	1	0
intron_20_35176446_35176698	ENSG00000101000.5	0.679464	47	1	0.646339	Lung	0.6808	Brain_Amygdala	46.9357	8.13599e-16	46.9357	0.411372	0.458854	0.412946	0.00686841	1	0
intron_20_35176446_35176698	ENSG00000101000.5	0.679464	47	1	0.646339	Lung	0.6808	Brain_Amygdala	46.9357	8.13599e-16	46.9357	0.411372	0.458854	0.412946	0.00686841	1	0
intron_20_35176446_35177087	ENSG00000101000.5	0.6808	13	1	0.6808	Artery_Aorta	0.6808	Adipose_Subcutaneous	13	1.91002e-17	13	-0.411372	-0.411372	-0.411372	4.23973e-17	1	0
intron_20_35176446_35177087	ENSG00000101000.5	0.6808	13	1	0.6808	Artery_Aorta	0.6808	Adipose_Subcutaneous	13	1.91002e-17	13	-0.411372	-0.411372	-0.411372	4.23973e-17	1	0
intron_20_35176446_35177087	ENSG00000101000.5	0.6808	13	1	0.6808	Artery_Aorta	0.6808	Adipose_Subcutaneous	13	1.91002e-17	13	-0.411372	-0.411372	-0.411372	4.23973e-17	1	0
intron_20_35176446_35215893	ENSG00000101000.5	0.681161	35	1	0.6808	Brain_Cerebellar_Hemisphere	0.7013	Ovary	34.9512	4.59826e-16	34.9512	-0.411372	-0.383566	-0.410577	0.00469999	1	0
intron_20_35176446_35215893	ENSG00000101000.5	0.681161	35	1	0.6808	Brain_Cerebellar_Hemisphere	0.7013	Ovary	34.9512	4.59826e-16	34.9512	-0.411372	-0.383566	-0.410577	0.00469999	1	0
intron_20_35176446_35215893	ENSG00000101000.5	0.681161	35	1	0.6808	Brain_Cerebellar_Hemisphere	0.7013	Ovary	34.9512	4.59826e-16	34.9512	-0.411372	-0.383566	-0.410577	0.00469999	1	0
intron_20_35176446_35215893	ENSG00000101000.5	0.681161	35	1	0.6808	Brain_Cerebellar_Hemisphere	0.7013	Ovary	34.9512	4.59826e-16	34.9512	-0.411372	-0.383566	-0.410577	0.00469999	1	0
intron_20_35176446_35215893	ENSG00000101000.5	0.681161	35	1	0.6808	Brain_Cerebellar_Hemisphere	0.7013	Ovary	34.9512	4.59826e-16	34.9512	-0.411372	-0.383566	-0.410577	0.00469999	1	0
intron_20_35177215_35183461	ENSG00000101000.5	0.6808	5	1	0.6808	Adipose_Visceral_Omentum	0.6808	Brain_Cerebellar_Hemisphere	5	4.20936e-17	5	-0.411372	0.411372	-0.246823	0.367942	1	0
intron_20_35177215_35183461	ENSG00000101000.5	0.6808	5	1	0.6808	Adipose_Visceral_Omentum	0.6808	Brain_Cerebellar_Hemisphere	5	4.20936e-17	5	-0.411372	0.411372	-0.246823	0.367942	1	0
intron_20_35177215_35215893	ENSG00000101000.5	0.6808	8	1	0.6808	Breast_Mammary_Tissue	0.6808	Adipose_Subcutaneous	8	8.33003e-65	8	-0.411372	-0.411372	-0.411372	3.63406e-17	1	0
intron_20_35177215_35215893	ENSG00000101000.5	0.6808	8	1	0.6808	Breast_Mammary_Tissue	0.6808	Adipose_Subcutaneous	8	8.33003e-65	8	-0.411372	-0.411372	-0.411372	3.63406e-17	1	0
intron_20_35183522_35215893	ENSG00000101000.5	0.675375	5	1	0.6732	Testis	0.6841	Nerve_Tibial	5	4.68583e-17	5	-0.42176	-0.406875	-0.418783	0.00665703	1	0
intron_20_35236191_35272005	ENSG00000126005.16	0.246573	26	2	0.0987024	Skin_Not_Sun_Exposed_Suprapubic	0.7581	Artery_Aorta	25.1206	1.47163e-15	0.879351	-0.307977	1.65118	0.122733	0.433865	2	0
intron_20_35269023_35272005	ENSG00000126005.16	0.362618	13	4	0.07462	Artery_Tibial	0.9702	Esophagus_Mucosa	6.16915	2.69967e-35	0.405862	-1.78279	1.00127	-0.34409	1.37408	4	0
intron_20_35269023_35272005	ENSG00000126005.16	0.362618	13	4	0.07462	Artery_Tibial	0.9702	Esophagus_Mucosa	6.16915	2.69967e-35	0.405862	-1.78279	1.00127	-0.34409	1.37408	4	0
intron_20_35272145_35277390	ENSG00000126005.16	0.451	21	1	0.451	Cells_EBV-transformed_lymphocytes	0.451	Artery_Coronary	21	4.55178e-18	21	-0.753749	0.753749	0.681963	0.328963	1	0
intron_20_35272145_35277390	ENSG00000242372.6	0.451	21	1	0.451	Cells_EBV-transformed_lymphocytes	0.451	Artery_Coronary	21	4.55178e-18	21	-0.753749	0.753749	0.681963	0.328963	1	0
intron_20_35272145_35277390	ENSG00000126005.16	0.451	21	1	0.451	Cells_EBV-transformed_lymphocytes	0.451	Artery_Coronary	21	4.55178e-18	21	-0.753749	0.753749	0.681963	0.328963	1	0
intron_20_35272145_35277390	ENSG00000126005.16	0.451	21	1	0.451	Cells_EBV-transformed_lymphocytes	0.451	Artery_Coronary	21	4.55178e-18	21	-0.753749	0.753749	0.681963	0.328963	1	0
intron_20_35272145_35278009	ENSG00000126005.16	0.0444485	48	2	0.0239491	Cells_Cultured_fibroblasts	0.218479	Esophagus_Muscularis	43.3331	1.479e-15	3.14232	-1.50366	2.25795	-1.13945	0.818164	2	0
intron_20_35272145_35278009	ENSG00000242372.6	0.0444485	48	2	0.0239491	Cells_Cultured_fibroblasts	0.218479	Esophagus_Muscularis	43.3331	1.479e-15	3.14232	-1.50366	2.25795	-1.13945	0.818164	2	0
intron_20_35272145_35278009	ENSG00000126005.16	0.0444485	48	2	0.0239491	Cells_Cultured_fibroblasts	0.218479	Esophagus_Muscularis	43.3331	1.479e-15	3.14232	-1.50366	2.25795	-1.13945	0.818164	2	0
intron_20_35272145_35278009	ENSG00000126005.16	0.0444485	48	2	0.0239491	Cells_Cultured_fibroblasts	0.218479	Esophagus_Muscularis	43.3331	1.479e-15	3.14232	-1.50366	2.25795	-1.13945	0.818164	2	0
intron_20_35272145_35278009	ENSG00000126005.16	0.0444485	48	2	0.0239491	Cells_Cultured_fibroblasts	0.218479	Esophagus_Muscularis	43.3331	1.479e-15	3.14232	-1.50366	2.25795	-1.13945	0.818164	2	0
intron_20_35272145_35278009	ENSG00000126005.16	0.0444485	48	2	0.0239491	Cells_Cultured_fibroblasts	0.218479	Esophagus_Muscularis	43.3331	1.479e-15	3.14232	-1.50366	2.25795	-1.13945	0.818164	2	0
intron_20_35272145_35278009	ENSG00000126005.16	0.0444485	48	2	0.0239491	Cells_Cultured_fibroblasts	0.218479	Esophagus_Muscularis	43.3331	1.479e-15	3.14232	-1.50366	2.25795	-1.13945	0.818164	2	0
intron_20_35272145_35278009	ENSG00000126005.16	0.0444485	48	2	0.0239491	Cells_Cultured_fibroblasts	0.218479	Esophagus_Muscularis	43.3331	1.479e-15	3.14232	-1.50366	2.25795	-1.13945	0.818164	2	0
intron_20_35272145_35278046	ENSG00000242372.6	0.0372458	43	3	0.017584	Brain_Caudate_basal_ganglia	0.4661	Brain_Anterior_cingulate_cortex_BA24	26.3252	1.06625e-15	3.91667	-2.37426	0.939266	-1.2244	1.40256	3	0
intron_20_35272145_35278046	ENSG00000126005.16	0.0372458	43	3	0.017584	Brain_Caudate_basal_ganglia	0.4661	Brain_Anterior_cingulate_cortex_BA24	26.3252	1.06625e-15	3.91667	-2.37426	0.939266	-1.2244	1.40256	3	0
intron_20_35272145_35278046	ENSG00000126005.16	0.0372458	43	3	0.017584	Brain_Caudate_basal_ganglia	0.4661	Brain_Anterior_cingulate_cortex_BA24	26.3252	1.06625e-15	3.91667	-2.37426	0.939266	-1.2244	1.40256	3	0
intron_20_35272145_35278046	ENSG00000126005.16	0.0372458	43	3	0.017584	Brain_Caudate_basal_ganglia	0.4661	Brain_Anterior_cingulate_cortex_BA24	26.3252	1.06625e-15	3.91667	-2.37426	0.939266	-1.2244	1.40256	3	0
intron_20_35272145_35278046	ENSG00000126005.16	0.0372458	43	3	0.017584	Brain_Caudate_basal_ganglia	0.4661	Brain_Anterior_cingulate_cortex_BA24	26.3252	1.06625e-15	3.91667	-2.37426	0.939266	-1.2244	1.40256	3	0
intron_20_35272145_35278046	ENSG00000126005.16	0.0372458	43	3	0.017584	Brain_Caudate_basal_ganglia	0.4661	Brain_Anterior_cingulate_cortex_BA24	26.3252	1.06625e-15	3.91667	-2.37426	0.939266	-1.2244	1.40256	3	0
intron_20_35277297_35277390	ENSG00000126005.16	0.0449394	37	2	0.01151	Kidney_Cortex	0.09485	Brain_Amygdala	35.0878	1.21048e-15	1.69132	1.67035	2.52682	2.34965	0.175057	2	0
intron_20_35277297_35277390	ENSG00000126005.16	0.0449394	37	2	0.01151	Kidney_Cortex	0.09485	Brain_Amygdala	35.0878	1.21048e-15	1.69132	1.67035	2.52682	2.34965	0.175057	2	0
intron_20_35277297_35277390	ENSG00000126005.16	0.0449394	37	2	0.01151	Kidney_Cortex	0.09485	Brain_Amygdala	35.0878	1.21048e-15	1.69132	1.67035	2.52682	2.34965	0.175057	2	0
intron_20_35277297_35277390	ENSG00000126005.16	0.0449394	37	2	0.01151	Kidney_Cortex	0.09485	Brain_Amygdala	35.0878	1.21048e-15	1.69132	1.67035	2.52682	2.34965	0.175057	2	0
intron_20_35277297_35277390	ENSG00000242372.6	0.0449394	37	2	0.01151	Kidney_Cortex	0.09485	Brain_Amygdala	35.0878	1.21048e-15	1.69132	1.67035	2.52682	2.34965	0.175057	2	0
intron_20_35277297_35277390	ENSG00000126005.16	0.0449394	37	2	0.01151	Kidney_Cortex	0.09485	Brain_Amygdala	35.0878	1.21048e-15	1.69132	1.67035	2.52682	2.34965	0.175057	2	0
intron_20_35277297_35277390	ENSG00000126005.16	0.0449394	37	2	0.01151	Kidney_Cortex	0.09485	Brain_Amygdala	35.0878	1.21048e-15	1.69132	1.67035	2.52682	2.34965	0.175057	2	0
intron_20_35277932_35278009	ENSG00000126005.16	0.0410714	48	2	0.011072	Brain_Cerebellar_Hemisphere	0.954207	Artery_Coronary	35.9524	4.45851e-16	11.4464	-2.11516	2.54042	1.16043	1.14802	2	0
intron_20_35277932_35278009	ENSG00000126005.16	0.0410714	48	2	0.011072	Brain_Cerebellar_Hemisphere	0.954207	Artery_Coronary	35.9524	4.45851e-16	11.4464	-2.11516	2.54042	1.16043	1.14802	2	0
intron_20_35277932_35278009	ENSG00000126005.16	0.0410714	48	2	0.011072	Brain_Cerebellar_Hemisphere	0.954207	Artery_Coronary	35.9524	4.45851e-16	11.4464	-2.11516	2.54042	1.16043	1.14802	2	0
intron_20_35277932_35278009	ENSG00000242372.6	0.0410714	48	2	0.011072	Brain_Cerebellar_Hemisphere	0.954207	Artery_Coronary	35.9524	4.45851e-16	11.4464	-2.11516	2.54042	1.16043	1.14802	2	0
intron_20_35277932_35278009	ENSG00000126005.16	0.0410714	48	2	0.011072	Brain_Cerebellar_Hemisphere	0.954207	Artery_Coronary	35.9524	4.45851e-16	11.4464	-2.11516	2.54042	1.16043	1.14802	2	0
intron_20_35277932_35278009	ENSG00000126005.16	0.0410714	48	2	0.011072	Brain_Cerebellar_Hemisphere	0.954207	Artery_Coronary	35.9524	4.45851e-16	11.4464	-2.11516	2.54042	1.16043	1.14802	2	0
intron_20_35277932_35278009	ENSG00000126005.16	0.0410714	48	2	0.011072	Brain_Cerebellar_Hemisphere	0.954207	Artery_Coronary	35.9524	4.45851e-16	11.4464	-2.11516	2.54042	1.16043	1.14802	2	0
intron_20_35277932_35278009	ENSG00000126005.16	0.0410714	48	2	0.011072	Brain_Cerebellar_Hemisphere	0.954207	Artery_Coronary	35.9524	4.45851e-16	11.4464	-2.11516	2.54042	1.16043	1.14802	2	0
intron_20_35277932_35278046	ENSG00000126005.16	0.0139868	49	1	0.010814	Spleen	0.0202872	Brain_Spinal_cord_cervical_c-1	48.2381	6.21212e-16	48.2381	-2.54865	-2.32099	-2.43873	0.0583706	1	0
intron_20_35277932_35278046	ENSG00000242372.6	0.0139868	49	1	0.010814	Spleen	0.0202872	Brain_Spinal_cord_cervical_c-1	48.2381	6.21212e-16	48.2381	-2.54865	-2.32099	-2.43873	0.0583706	1	0
intron_20_35277932_35278046	ENSG00000126005.16	0.0139868	49	1	0.010814	Spleen	0.0202872	Brain_Spinal_cord_cervical_c-1	48.2381	6.21212e-16	48.2381	-2.54865	-2.32099	-2.43873	0.0583706	1	0
intron_20_35277932_35278046	ENSG00000126005.16	0.0139868	49	1	0.010814	Spleen	0.0202872	Brain_Spinal_cord_cervical_c-1	48.2381	6.21212e-16	48.2381	-2.54865	-2.32099	-2.43873	0.0583706	1	0
intron_20_35277932_35278046	ENSG00000126005.16	0.0139868	49	1	0.010814	Spleen	0.0202872	Brain_Spinal_cord_cervical_c-1	48.2381	6.21212e-16	48.2381	-2.54865	-2.32099	-2.43873	0.0583706	1	0
intron_20_35277932_35278046	ENSG00000126005.16	0.0139868	49	1	0.010814	Spleen	0.0202872	Brain_Spinal_cord_cervical_c-1	48.2381	6.21212e-16	48.2381	-2.54865	-2.32099	-2.43873	0.0583706	1	0
intron_20_35277932_35278046	ENSG00000126005.16	0.0139868	49	1	0.010814	Spleen	0.0202872	Brain_Spinal_cord_cervical_c-1	48.2381	6.21212e-16	48.2381	-2.54865	-2.32099	-2.43873	0.0583706	1	0
intron_20_35277932_35278046	ENSG00000126005.16	0.0139868	49	1	0.010814	Spleen	0.0202872	Brain_Spinal_cord_cervical_c-1	48.2381	6.21212e-16	48.2381	-2.54865	-2.32099	-2.43873	0.0583706	1	0
intron_20_35279206_35279566	ENSG00000126005.16	0.0162523	9	1	0.01533	Adrenal_Gland	0.02058	Colon_Sigmoid	8.88947	2.31744e-17	8.88947	-2.3156	2.42449	1.87361	1.57166	1	0
intron_20_35279206_35279566	ENSG00000242372.6	0.0162523	9	1	0.01533	Adrenal_Gland	0.02058	Colon_Sigmoid	8.88947	2.31744e-17	8.88947	-2.3156	2.42449	1.87361	1.57166	1	0
intron_20_35280118_35280654	ENSG00000242372.6	0.0171867	40	1	0.01423	Cells_Cultured_fibroblasts	0.02005	Brain_Cortex	39.5181	5.21903e-16	39.5181	2.32541	2.4514	2.36856	0.0598363	1	0
intron_20_35280118_35280654	ENSG00000242372.6	0.0171867	40	1	0.01423	Cells_Cultured_fibroblasts	0.02005	Brain_Cortex	39.5181	5.21903e-16	39.5181	2.32541	2.4514	2.36856	0.0598363	1	0
intron_20_35280118_35280654	ENSG00000242372.6	0.0171867	40	1	0.01423	Cells_Cultured_fibroblasts	0.02005	Brain_Cortex	39.5181	5.21903e-16	39.5181	2.32541	2.4514	2.36856	0.0598363	1	0
intron_20_35280118_35280654	ENSG00000242372.6	0.0171867	40	1	0.01423	Cells_Cultured_fibroblasts	0.02005	Brain_Cortex	39.5181	5.21903e-16	39.5181	2.32541	2.4514	2.36856	0.0598363	1	0
intron_20_35280118_35280654	ENSG00000242372.6	0.0171867	40	1	0.01423	Cells_Cultured_fibroblasts	0.02005	Brain_Cortex	39.5181	5.21903e-16	39.5181	2.32541	2.4514	2.36856	0.0598363	1	0
intron_20_35280118_35280654	ENSG00000242372.6	0.0171867	40	1	0.01423	Cells_Cultured_fibroblasts	0.02005	Brain_Cortex	39.5181	5.21903e-16	39.5181	2.32541	2.4514	2.36856	0.0598363	1	0
intron_20_35280118_35284176	ENSG00000242372.6	0.0151316	49	1	0.00920908	Spleen	0.0221179	Brain_Substantia_nigra	48.4996	1.57396e-15	48.4996	-2.60419	-2.28834	-2.41772	0.0453158	1	0
intron_20_35280118_35284176	ENSG00000242372.6	0.0151316	49	1	0.00920908	Spleen	0.0221179	Brain_Substantia_nigra	48.4996	1.57396e-15	48.4996	-2.60419	-2.28834	-2.41772	0.0453158	1	0
intron_20_35280118_35284176	ENSG00000242372.6	0.0151316	49	1	0.00920908	Spleen	0.0221179	Brain_Substantia_nigra	48.4996	1.57396e-15	48.4996	-2.60419	-2.28834	-2.41772	0.0453158	1	0
intron_20_35280118_35284176	ENSG00000242372.6	0.0151316	49	1	0.00920908	Spleen	0.0221179	Brain_Substantia_nigra	48.4996	1.57396e-15	48.4996	-2.60419	-2.28834	-2.41772	0.0453158	1	0
intron_20_35280118_35284176	ENSG00000242372.6	0.0151316	49	1	0.00920908	Spleen	0.0221179	Brain_Substantia_nigra	48.4996	1.57396e-15	48.4996	-2.60419	-2.28834	-2.41772	0.0453158	1	0
intron_20_35280118_35284176	ENSG00000242372.6	0.0151316	49	1	0.00920908	Spleen	0.0221179	Brain_Substantia_nigra	48.4996	1.57396e-15	48.4996	-2.60419	-2.28834	-2.41772	0.0453158	1	0
intron_20_35280118_35284176	ENSG00000242372.6	0.0151316	49	1	0.00920908	Spleen	0.0221179	Brain_Substantia_nigra	48.4996	1.57396e-15	48.4996	-2.60419	-2.28834	-2.41772	0.0453158	1	0
intron_20_35280829_35284176	ENSG00000242372.6	0.0170744	41	1	0.01423	Nerve_Tibial	0.01943	Artery_Aorta	40.7093	4.96602e-16	40.7093	2.33718	2.4514	2.3769	0.0439531	1	0
intron_20_35280829_35284176	ENSG00000242372.6	0.0170744	41	1	0.01423	Nerve_Tibial	0.01943	Artery_Aorta	40.7093	4.96602e-16	40.7093	2.33718	2.4514	2.3769	0.0439531	1	0
intron_20_35280829_35284176	ENSG00000242372.6	0.0170744	41	1	0.01423	Nerve_Tibial	0.01943	Artery_Aorta	40.7093	4.96602e-16	40.7093	2.33718	2.4514	2.3769	0.0439531	1	0
intron_20_35284261_35284381	ENSG00000242372.6	0.01584	14	1	0.01584	Adipose_Visceral_Omentum	0.01584	Adipose_Visceral_Omentum	14	1.39789e-17	14	-2.41258	-2.41258	-2.41258	0	1	0
intron_20_35284261_35284381	ENSG00000242372.6	0.01584	14	1	0.01584	Adipose_Visceral_Omentum	0.01584	Adipose_Visceral_Omentum	14	1.39789e-17	14	-2.41258	-2.41258	-2.41258	0	1	0
intron_20_35284492_35284697	ENSG00000242372.6	0.0175474	14	1	0.015829	Brain_Nucleus_accumbens_basal_ganglia	0.0230366	Artery_Aorta	13.7861	3.6453e-17	13.7861	-2.41284	-2.27283	-2.35691	0.0523682	1	0
intron_20_35284492_35284726	ENSG00000242372.6	0.01584	25	1	0.01584	Adrenal_Gland	0.01584	Artery_Aorta	25	2.79795e-17	25	-2.41258	2.41258	2.21957	0.965033	1	0
intron_20_35284492_35284726	ENSG00000242372.6	0.01584	25	1	0.01584	Adrenal_Gland	0.01584	Artery_Aorta	25	2.79795e-17	25	-2.41258	2.41258	2.21957	0.965033	1	0
intron_20_35284492_35284726	ENSG00000242372.6	0.01584	25	1	0.01584	Adrenal_Gland	0.01584	Artery_Aorta	25	2.79795e-17	25	-2.41258	2.41258	2.21957	0.965033	1	0
intron_20_35284492_35284726	ENSG00000242372.6	0.01584	25	1	0.01584	Adrenal_Gland	0.01584	Artery_Aorta	25	2.79795e-17	25	-2.41258	2.41258	2.21957	0.965033	1	0
intron_20_35304069_35306666	ENSG00000101019.21	0.0184	2	1	0.0184	Adipose_Subcutaneous	0.0184	Adipose_Subcutaneous	2	3.3547e-17	2	-2.35747	-2.35747	-2.35747	0	1	0
intron_20_35304069_35306666	ENSG00000101019.21	0.0184	2	1	0.0184	Adipose_Subcutaneous	0.0184	Adipose_Subcutaneous	2	3.3547e-17	2	-2.35747	-2.35747	-2.35747	0	1	0
intron_20_35314765_35347164	ENSG00000101019.21	0.0009912	3	1	0.0009912	Colon_Transverse	0.0009912	Heart_Left_Ventricle	3	2.33607e-16	3	-3.29301	3.29301	-1.09767	3.80244	1	0
intron_20_3535336_3540222	ENSG00000088812.17	0.171113	25	1	0.1171	Nerve_Tibial	0.369358	Colon_Transverse	24.5418	3.49256e-18	24.5418	-1.56706	-0.897677	-1.3561	0.14664	1	0
intron_20_3535336_3540222	ENSG00000088812.17	0.171113	25	1	0.1171	Nerve_Tibial	0.369358	Colon_Transverse	24.5418	3.49256e-18	24.5418	-1.56706	-0.897677	-1.3561	0.14664	1	0
intron_20_3535336_3540222	ENSG00000088812.17	0.171113	25	1	0.1171	Nerve_Tibial	0.369358	Colon_Transverse	24.5418	3.49256e-18	24.5418	-1.56706	-0.897677	-1.3561	0.14664	1	0
intron_20_35374256_35381918	ENSG00000101019.21	0.0009083	24	1	0.0009083	Esophagus_Muscularis	0.0009083	Colon_Transverse	24	3.59097e-18	24	-3.31749	3.31749	0.276458	3.37706	1	0
intron_20_35374256_35381918	ENSG00000101019.21	0.0009083	24	1	0.0009083	Esophagus_Muscularis	0.0009083	Colon_Transverse	24	3.59097e-18	24	-3.31749	3.31749	0.276458	3.37706	1	0
intron_20_35374256_35381918	ENSG00000101019.21	0.0009083	24	1	0.0009083	Esophagus_Muscularis	0.0009083	Colon_Transverse	24	3.59097e-18	24	-3.31749	3.31749	0.276458	3.37706	1	0
intron_20_35374256_35381918	ENSG00000101019.21	0.0009083	24	1	0.0009083	Esophagus_Muscularis	0.0009083	Colon_Transverse	24	3.59097e-18	24	-3.31749	3.31749	0.276458	3.37706	1	0
intron_20_35382025_35394092	ENSG00000101019.21	0.00135119	40	1	0.001084	Cells_Cultured_fibroblasts	0.01069	Testis	39.2198	9.40869e-16	39.2198	-3.26777	-2.55267	-3.16959	0.178258	1	0
intron_20_35382025_35394092	ENSG00000101019.21	0.00135119	40	1	0.001084	Cells_Cultured_fibroblasts	0.01069	Testis	39.2198	9.40869e-16	39.2198	-3.26777	-2.55267	-3.16959	0.178258	1	0
intron_20_35382025_35394092	ENSG00000101019.21	0.00135119	40	1	0.001084	Cells_Cultured_fibroblasts	0.01069	Testis	39.2198	9.40869e-16	39.2198	-3.26777	-2.55267	-3.16959	0.178258	1	0
intron_20_35382025_35394092	ENSG00000101019.21	0.00135119	40	1	0.001084	Cells_Cultured_fibroblasts	0.01069	Testis	39.2198	9.40869e-16	39.2198	-3.26777	-2.55267	-3.16959	0.178258	1	0
intron_20_35382025_35394092	ENSG00000101019.21	0.00135119	40	1	0.001084	Cells_Cultured_fibroblasts	0.01069	Testis	39.2198	9.40869e-16	39.2198	-3.26777	-2.55267	-3.16959	0.178258	1	0
intron_20_35384133_35386277	ENSG00000101019.21	0.0008584	2	1	0.0008584	Muscle_Skeletal	0.0008584	Heart_Left_Ventricle	2	3.3547e-17	2	3.33324	3.33324	3.33324	6.28037e-16	1	0
intron_20_35384133_35386277	ENSG00000101019.21	0.0008584	2	1	0.0008584	Muscle_Skeletal	0.0008584	Heart_Left_Ventricle	2	3.3547e-17	2	3.33324	3.33324	3.33324	6.28037e-16	1	0
intron_20_35384133_35394092	ENSG00000101019.21	0.00216806	49	2	0.000447527	Artery_Aorta	0.06982	Adrenal_Gland	39.0994	1.31194e-15	9.90065	-3.51034	3.42322	-0.340591	2.2761	2	0
intron_20_35384133_35394092	ENSG00000101019.21	0.00216806	49	2	0.000447527	Artery_Aorta	0.06982	Adrenal_Gland	39.0994	1.31194e-15	9.90065	-3.51034	3.42322	-0.340591	2.2761	2	0
intron_20_35384133_35394092	ENSG00000101019.21	0.00216806	49	2	0.000447527	Artery_Aorta	0.06982	Adrenal_Gland	39.0994	1.31194e-15	9.90065	-3.51034	3.42322	-0.340591	2.2761	2	0
intron_20_35384133_35394092	ENSG00000101019.21	0.00216806	49	2	0.000447527	Artery_Aorta	0.06982	Adrenal_Gland	39.0994	1.31194e-15	9.90065	-3.51034	3.42322	-0.340591	2.2761	2	0
intron_20_35384133_35394092	ENSG00000101019.21	0.00216806	49	2	0.000447527	Artery_Aorta	0.06982	Adrenal_Gland	39.0994	1.31194e-15	9.90065	-3.51034	3.42322	-0.340591	2.2761	2	0
intron_20_35384133_35394092	ENSG00000101019.21	0.00216806	49	2	0.000447527	Artery_Aorta	0.06982	Adrenal_Gland	39.0994	1.31194e-15	9.90065	-3.51034	3.42322	-0.340591	2.2761	2	0
intron_20_35384133_35394092	ENSG00000101019.21	0.00216806	49	2	0.000447527	Artery_Aorta	0.06982	Adrenal_Gland	39.0994	1.31194e-15	9.90065	-3.51034	3.42322	-0.340591	2.2761	2	0
intron_20_35386389_35394092	ENSG00000101019.21	0.0009873	2	1	0.0009873	Muscle_Skeletal	0.0009873	Heart_Left_Ventricle	2	3.3547e-17	2	3.29412	3.29412	3.29412	4.44089e-16	1	0
intron_20_35386389_35394092	ENSG00000101019.21	0.0009873	2	1	0.0009873	Muscle_Skeletal	0.0009873	Heart_Left_Ventricle	2	3.3547e-17	2	3.29412	3.29412	3.29412	4.44089e-16	1	0
intron_20_35394196_35411940	ENSG00000101019.21	0.00137861	39	1	0.001034	Adipose_Visceral_Omentum	0.0185	Brain_Hypothalamus	38.2251	1.02508e-15	38.2251	2.35546	3.28111	3.16333	0.235846	1	0
intron_20_35394196_35411940	ENSG00000101019.21	0.00137861	39	1	0.001034	Adipose_Visceral_Omentum	0.0185	Brain_Hypothalamus	38.2251	1.02508e-15	38.2251	2.35546	3.28111	3.16333	0.235846	1	0
intron_20_35394196_35411940	ENSG00000101019.21	0.00137861	39	1	0.001034	Adipose_Visceral_Omentum	0.0185	Brain_Hypothalamus	38.2251	1.02508e-15	38.2251	2.35546	3.28111	3.16333	0.235846	1	0
intron_20_3545890_3547284	ENSG00000088812.17	0.2441	22	1	0.2441	Colon_Sigmoid	0.2441	Cells_EBV-transformed_lymphocytes	22	2.5499e-17	22	1.1648	1.1648	1.1648	9.69082e-17	1	0
intron_20_3545890_3547284	ENSG00000088812.17	0.2441	22	1	0.2441	Colon_Sigmoid	0.2441	Cells_EBV-transformed_lymphocytes	22	2.5499e-17	22	1.1648	1.1648	1.1648	9.69082e-17	1	0
intron_20_3545890_3547284	ENSG00000088812.17	0.2441	22	1	0.2441	Colon_Sigmoid	0.2441	Cells_EBV-transformed_lymphocytes	22	2.5499e-17	22	1.1648	1.1648	1.1648	9.69082e-17	1	0
intron_20_3545890_3547284	ENSG00000088812.17	0.2441	22	1	0.2441	Colon_Sigmoid	0.2441	Cells_EBV-transformed_lymphocytes	22	2.5499e-17	22	1.1648	1.1648	1.1648	9.69082e-17	1	0
intron_20_35474052_35475502	ENSG00000126001.15	0.04059	36	1	0.04059	Adipose_Subcutaneous	0.04059	Cells_EBV-transformed_lymphocytes	36	9.13158e-16	36	2.04769	2.04769	2.04769	4.86475e-16	1	0
intron_20_35474052_35475502	ENSG00000126001.15	0.04059	36	1	0.04059	Adipose_Subcutaneous	0.04059	Cells_EBV-transformed_lymphocytes	36	9.13158e-16	36	2.04769	2.04769	2.04769	4.86475e-16	1	0
intron_20_35474052_35475502	ENSG00000126001.15	0.04059	36	1	0.04059	Adipose_Subcutaneous	0.04059	Cells_EBV-transformed_lymphocytes	36	9.13158e-16	36	2.04769	2.04769	2.04769	4.86475e-16	1	0
intron_20_35475646_35476449	ENSG00000126001.15	0.0352543	21	1	0.02838	Artery_Tibial	0.04378	Brain_Caudate_basal_ganglia	21	3.01029e-17	21	2.01619	2.19199	2.10543	0.0745132	1	0
intron_20_35478101_35479231	ENSG00000126001.15	0.04604	19	1	0.04604	Artery_Tibial	0.04604	Brain_Anterior_cingulate_cortex_BA24	19	1.08664e-17	19	-1.99503	-1.99503	-1.99503	3.77403e-16	1	0
intron_20_35479335_35490856	ENSG00000230155.6	0.02361	3	1	0.02361	Spleen	0.02361	Cells_EBV-transformed_lymphocytes	3	2.11126e-48	3	-2.26342	-2.26342	-2.26342	3.14018e-16	1	0
intron_20_35498716_35500049	ENSG00000126001.15	0.0397359	49	2	0.008641	Prostate	0.992322	Brain_Nucleus_accumbens_basal_ganglia	36.9564	8.38988e-16	12.0436	-2.62594	2.62594	0.241915	1.25802	2	0
intron_20_35498716_35500049	ENSG00000126001.15	0.0397359	49	2	0.008641	Prostate	0.992322	Brain_Nucleus_accumbens_basal_ganglia	36.9564	8.38988e-16	12.0436	-2.62594	2.62594	0.241915	1.25802	2	0
intron_20_35498716_35500049	ENSG00000126001.15	0.0397359	49	2	0.008641	Prostate	0.992322	Brain_Nucleus_accumbens_basal_ganglia	36.9564	8.38988e-16	12.0436	-2.62594	2.62594	0.241915	1.25802	2	0
intron_20_35498716_35500049	ENSG00000126001.15	0.0397359	49	2	0.008641	Prostate	0.992322	Brain_Nucleus_accumbens_basal_ganglia	36.9564	8.38988e-16	12.0436	-2.62594	2.62594	0.241915	1.25802	2	0
intron_20_35498716_35500049	ENSG00000126001.15	0.0397359	49	2	0.008641	Prostate	0.992322	Brain_Nucleus_accumbens_basal_ganglia	36.9564	8.38988e-16	12.0436	-2.62594	2.62594	0.241915	1.25802	2	0
intron_20_35498716_35500049	ENSG00000126001.15	0.0397359	49	2	0.008641	Prostate	0.992322	Brain_Nucleus_accumbens_basal_ganglia	36.9564	8.38988e-16	12.0436	-2.62594	2.62594	0.241915	1.25802	2	0
intron_20_35498716_35500049	ENSG00000126001.15	0.0397359	49	2	0.008641	Prostate	0.992322	Brain_Nucleus_accumbens_basal_ganglia	36.9564	8.38988e-16	12.0436	-2.62594	2.62594	0.241915	1.25802	2	0
intron_20_35542941_35543658	ENSG00000125991.19	0.0442734	36	1	0.04413	Artery_Aorta	0.05427	Nerve_Tibial	35.9362	7.25619e-16	35.9362	1.92468	2.01285	2.00968	0.0152085	1	0
intron_20_35542941_35543658	ENSG00000125991.19	0.0442734	36	1	0.04413	Artery_Aorta	0.05427	Nerve_Tibial	35.9362	7.25619e-16	35.9362	1.92468	2.01285	2.00968	0.0152085	1	0
intron_20_35542941_35543658	ENSG00000125991.19	0.0442734	36	1	0.04413	Artery_Aorta	0.05427	Nerve_Tibial	35.9362	7.25619e-16	35.9362	1.92468	2.01285	2.00968	0.0152085	1	0
intron_20_35542941_35543658	ENSG00000125991.19	0.0442734	36	1	0.04413	Artery_Aorta	0.05427	Nerve_Tibial	35.9362	7.25619e-16	35.9362	1.92468	2.01285	2.00968	0.0152085	1	0
intron_20_35542941_35543658	ENSG00000125991.19	0.0442734	36	1	0.04413	Artery_Aorta	0.05427	Nerve_Tibial	35.9362	7.25619e-16	35.9362	1.92468	2.01285	2.00968	0.0152085	1	0
intron_20_35542941_35543658	ENSG00000125991.19	0.0442734	36	1	0.04413	Artery_Aorta	0.05427	Nerve_Tibial	35.9362	7.25619e-16	35.9362	1.92468	2.01285	2.00968	0.0152085	1	0
intron_20_35542941_35543658	ENSG00000125991.19	0.0442734	36	1	0.04413	Artery_Aorta	0.05427	Nerve_Tibial	35.9362	7.25619e-16	35.9362	1.92468	2.01285	2.00968	0.0152085	1	0
intron_20_35542941_35543661	ENSG00000125991.19	0.0435275	39	1	0.0156744	Brain_Spinal_cord_cervical_c-1	0.0859099	Artery_Aorta	38.8522	6.56477e-16	38.8522	1.71738	2.41641	2.01533	0.0811101	1	0
intron_20_35542941_35543661	ENSG00000125991.19	0.0435275	39	1	0.0156744	Brain_Spinal_cord_cervical_c-1	0.0859099	Artery_Aorta	38.8522	6.56477e-16	38.8522	1.71738	2.41641	2.01533	0.0811101	1	0
intron_20_35542941_35543661	ENSG00000125991.19	0.0435275	39	1	0.0156744	Brain_Spinal_cord_cervical_c-1	0.0859099	Artery_Aorta	38.8522	6.56477e-16	38.8522	1.71738	2.41641	2.01533	0.0811101	1	0
intron_20_35542941_35543661	ENSG00000125991.19	0.0435275	39	1	0.0156744	Brain_Spinal_cord_cervical_c-1	0.0859099	Artery_Aorta	38.8522	6.56477e-16	38.8522	1.71738	2.41641	2.01533	0.0811101	1	0
intron_20_35542941_35543661	ENSG00000125991.19	0.0435275	39	1	0.0156744	Brain_Spinal_cord_cervical_c-1	0.0859099	Artery_Aorta	38.8522	6.56477e-16	38.8522	1.71738	2.41641	2.01533	0.0811101	1	0
intron_20_35542941_35543661	ENSG00000125991.19	0.0435275	39	1	0.0156744	Brain_Spinal_cord_cervical_c-1	0.0859099	Artery_Aorta	38.8522	6.56477e-16	38.8522	1.71738	2.41641	2.01533	0.0811101	1	0
intron_20_35542941_35543661	ENSG00000125991.19	0.0435275	39	1	0.0156744	Brain_Spinal_cord_cervical_c-1	0.0859099	Artery_Aorta	38.8522	6.56477e-16	38.8522	1.71738	2.41641	2.01533	0.0811101	1	0
intron_20_35542941_35547412	ENSG00000125991.19	0.0441001	44	1	0.043619	Brain_Substantia_nigra	0.7046	Esophagus_Gastroesophageal_Junction	43.0004	1.06374e-15	43.0004	-2.01773	0.379118	-1.95858	0.360619	1	0
intron_20_35542941_35547412	ENSG00000125991.19	0.0441001	44	1	0.043619	Brain_Substantia_nigra	0.7046	Esophagus_Gastroesophageal_Junction	43.0004	1.06374e-15	43.0004	-2.01773	0.379118	-1.95858	0.360619	1	0
intron_20_35542941_35547412	ENSG00000125991.19	0.0441001	44	1	0.043619	Brain_Substantia_nigra	0.7046	Esophagus_Gastroesophageal_Junction	43.0004	1.06374e-15	43.0004	-2.01773	0.379118	-1.95858	0.360619	1	0
intron_20_35542941_35547412	ENSG00000125991.19	0.0441001	44	1	0.043619	Brain_Substantia_nigra	0.7046	Esophagus_Gastroesophageal_Junction	43.0004	1.06374e-15	43.0004	-2.01773	0.379118	-1.95858	0.360619	1	0
intron_20_35542941_35547412	ENSG00000125991.19	0.0441001	44	1	0.043619	Brain_Substantia_nigra	0.7046	Esophagus_Gastroesophageal_Junction	43.0004	1.06374e-15	43.0004	-2.01773	0.379118	-1.95858	0.360619	1	0
intron_20_35542941_35547412	ENSG00000125991.19	0.0441001	44	1	0.043619	Brain_Substantia_nigra	0.7046	Esophagus_Gastroesophageal_Junction	43.0004	1.06374e-15	43.0004	-2.01773	0.379118	-1.95858	0.360619	1	0
intron_20_35542941_35547412	ENSG00000125991.19	0.0441001	44	1	0.043619	Brain_Substantia_nigra	0.7046	Esophagus_Gastroesophageal_Junction	43.0004	1.06374e-15	43.0004	-2.01773	0.379118	-1.95858	0.360619	1	0
intron_20_35548865_35554372	ENSG00000125991.19	0.04754	16	1	0.04754	Brain_Cerebellar_Hemisphere	0.04754	Heart_Left_Ventricle	16	7.08685e-18	16	-1.98146	-1.98146	-1.98146	3.39179e-16	1	0
intron_20_35548865_35554372	ENSG00000125991.19	0.04754	16	1	0.04754	Brain_Cerebellar_Hemisphere	0.04754	Heart_Left_Ventricle	16	7.08685e-18	16	-1.98146	-1.98146	-1.98146	3.39179e-16	1	0
intron_20_35548865_35554372	ENSG00000125991.19	0.04754	16	1	0.04754	Brain_Cerebellar_Hemisphere	0.04754	Heart_Left_Ventricle	16	7.08685e-18	16	-1.98146	-1.98146	-1.98146	3.39179e-16	1	0
intron_20_35548865_35555044	ENSG00000125991.19	0.0433044	19	1	0.02072	Testis	0.0601	Brain_Nucleus_accumbens_basal_ganglia	18.3452	8.31193e-18	18.3452	1.88006	2.31305	1.99357	0.0807757	1	0
intron_20_35548865_35555044	ENSG00000125991.19	0.0433044	19	1	0.02072	Testis	0.0601	Brain_Nucleus_accumbens_basal_ganglia	18.3452	8.31193e-18	18.3452	1.88006	2.31305	1.99357	0.0807757	1	0
intron_20_35548865_35555044	ENSG00000125991.19	0.0433044	19	1	0.02072	Testis	0.0601	Brain_Nucleus_accumbens_basal_ganglia	18.3452	8.31193e-18	18.3452	1.88006	2.31305	1.99357	0.0807757	1	0
intron_20_35556271_35556973	ENSG00000125991.19	0.0498974	47	2	0.04339	Nerve_Tibial	0.747843	Artery_Tibial	37.5715	8.37014e-16	9.09437	-2.01994	1.11395	0.16702	1.09635	2	0
intron_20_35556271_35556973	ENSG00000125991.19	0.0498974	47	2	0.04339	Nerve_Tibial	0.747843	Artery_Tibial	37.5715	8.37014e-16	9.09437	-2.01994	1.11395	0.16702	1.09635	2	0
intron_20_35556271_35556973	ENSG00000125991.19	0.0498974	47	2	0.04339	Nerve_Tibial	0.747843	Artery_Tibial	37.5715	8.37014e-16	9.09437	-2.01994	1.11395	0.16702	1.09635	2	0
intron_20_35556271_35556973	ENSG00000125991.19	0.0498974	47	2	0.04339	Nerve_Tibial	0.747843	Artery_Tibial	37.5715	8.37014e-16	9.09437	-2.01994	1.11395	0.16702	1.09635	2	0
intron_20_35556271_35556973	ENSG00000125991.19	0.0498974	47	2	0.04339	Nerve_Tibial	0.747843	Artery_Tibial	37.5715	8.37014e-16	9.09437	-2.01994	1.11395	0.16702	1.09635	2	0
intron_20_35556271_35556973	ENSG00000125991.19	0.0498974	47	2	0.04339	Nerve_Tibial	0.747843	Artery_Tibial	37.5715	8.37014e-16	9.09437	-2.01994	1.11395	0.16702	1.09635	2	0
intron_20_35556271_35556973	ENSG00000125991.19	0.0498974	47	2	0.04339	Nerve_Tibial	0.747843	Artery_Tibial	37.5715	8.37014e-16	9.09437	-2.01994	1.11395	0.16702	1.09635	2	0
intron_20_35556748_35556973	ENSG00000125991.19	0.0454695	43	2	0.04156	Nerve_Tibial	0.415029	Vagina	33.8242	7.6613e-16	8.76573	-1.15327	2.0379	0.0193103	1.15262	2	0
intron_20_35556748_35556973	ENSG00000125991.19	0.0454695	43	2	0.04156	Nerve_Tibial	0.415029	Vagina	33.8242	7.6613e-16	8.76573	-1.15327	2.0379	0.0193103	1.15262	2	0
intron_20_35556748_35556973	ENSG00000125991.19	0.0454695	43	2	0.04156	Nerve_Tibial	0.415029	Vagina	33.8242	7.6613e-16	8.76573	-1.15327	2.0379	0.0193103	1.15262	2	0
intron_20_35556748_35556973	ENSG00000125991.19	0.0454695	43	2	0.04156	Nerve_Tibial	0.415029	Vagina	33.8242	7.6613e-16	8.76573	-1.15327	2.0379	0.0193103	1.15262	2	0
intron_20_35556748_35556973	ENSG00000125991.19	0.0454695	43	2	0.04156	Nerve_Tibial	0.415029	Vagina	33.8242	7.6613e-16	8.76573	-1.15327	2.0379	0.0193103	1.15262	2	0
intron_20_35556748_35556973	ENSG00000125991.19	0.0454695	43	2	0.04156	Nerve_Tibial	0.415029	Vagina	33.8242	7.6613e-16	8.76573	-1.15327	2.0379	0.0193103	1.15262	2	0
intron_20_35556748_35556973	ENSG00000125991.19	0.0454695	43	2	0.04156	Nerve_Tibial	0.415029	Vagina	33.8242	7.6613e-16	8.76573	-1.15327	2.0379	0.0193103	1.15262	2	0
intron_20_35559627_35560123	ENSG00000088340.15	0.931341	39	1	0.573619	Heart_Atrial_Appendage	0.9524	Brain_Cerebellum	38.9388	1.44931e-15	38.9388	-0.562729	-0.0596932	-0.0863702	0.0986747	1	0
intron_20_35559627_35560123	ENSG00000088340.15	0.931341	39	1	0.573619	Heart_Atrial_Appendage	0.9524	Brain_Cerebellum	38.9388	1.44931e-15	38.9388	-0.562729	-0.0596932	-0.0863702	0.0986747	1	0
intron_20_35559627_35560123	ENSG00000088340.15	0.931341	39	1	0.573619	Heart_Atrial_Appendage	0.9524	Brain_Cerebellum	38.9388	1.44931e-15	38.9388	-0.562729	-0.0596932	-0.0863702	0.0986747	1	0
intron_20_35559627_35560123	ENSG00000088340.15	0.931341	39	1	0.573619	Heart_Atrial_Appendage	0.9524	Brain_Cerebellum	38.9388	1.44931e-15	38.9388	-0.562729	-0.0596932	-0.0863702	0.0986747	1	0
intron_20_35560364_35560540	ENSG00000088340.15	0.823352	40	1	0.262587	Brain_Cortex	0.9524	Brain_Hippocampus	39.1963	7.36035e-16	39.1963	0.0596932	1.1203	0.226087	0.313918	1	0
intron_20_35560364_35560540	ENSG00000088340.15	0.823352	40	1	0.262587	Brain_Cortex	0.9524	Brain_Hippocampus	39.1963	7.36035e-16	39.1963	0.0596932	1.1203	0.226087	0.313918	1	0
intron_20_35560364_35560540	ENSG00000088340.15	0.823352	40	1	0.262587	Brain_Cortex	0.9524	Brain_Hippocampus	39.1963	7.36035e-16	39.1963	0.0596932	1.1203	0.226087	0.313918	1	0
intron_20_35560364_35560540	ENSG00000088340.15	0.823352	40	1	0.262587	Brain_Cortex	0.9524	Brain_Hippocampus	39.1963	7.36035e-16	39.1963	0.0596932	1.1203	0.226087	0.313918	1	0
intron_20_35560364_35560540	ENSG00000088340.15	0.823352	40	1	0.262587	Brain_Cortex	0.9524	Brain_Hippocampus	39.1963	7.36035e-16	39.1963	0.0596932	1.1203	0.226087	0.313918	1	0
intron_20_35561937_35563854	ENSG00000088340.15	0.444	29	1	0.444	Brain_Putamen_basal_ganglia	0.444	Adrenal_Gland	29	1.73261e-15	29	-0.765456	-0.765456	-0.765456	7.26812e-17	1	0
intron_20_35561937_35563854	ENSG00000088340.15	0.444	29	1	0.444	Brain_Putamen_basal_ganglia	0.444	Adrenal_Gland	29	1.73261e-15	29	-0.765456	-0.765456	-0.765456	7.26812e-17	1	0
intron_20_35576518_35576596	ENSG00000088340.15	0.228561	25	1	0.130545	Lung	0.2382	Artery_Aorta	24.9518	3.81049e-17	24.9518	-1.51196	-1.1795	-1.20317	0.0825937	1	0
intron_20_35576518_35576596	ENSG00000088340.15	0.228561	25	1	0.130545	Lung	0.2382	Artery_Aorta	24.9518	3.81049e-17	24.9518	-1.51196	-1.1795	-1.20317	0.0825937	1	0
intron_20_35576828_35578836	ENSG00000088340.15	0.2382	33	1	0.2382	Colon_Transverse	0.2382	Brain_Caudate_basal_ganglia	33	5.79328e-16	33	-1.1795	-1.1795	-1.1795	1.17757e-16	1	0
intron_20_35576828_35578836	ENSG00000088340.15	0.2382	33	1	0.2382	Colon_Transverse	0.2382	Brain_Caudate_basal_ganglia	33	5.79328e-16	33	-1.1795	-1.1795	-1.1795	1.17757e-16	1	0
intron_20_35578967_35579056	ENSG00000088340.15	0.05465	28	1	0.05465	Adipose_Visceral_Omentum	0.05465	Artery_Coronary	28	5.192e-16	28	-1.92165	-1.92165	-1.92165	2.41732e-16	1	0
intron_20_35578967_35579056	ENSG00000088340.15	0.05465	28	1	0.05465	Adipose_Visceral_Omentum	0.05465	Artery_Coronary	28	5.192e-16	28	-1.92165	-1.92165	-1.92165	2.41732e-16	1	0
intron_20_35578967_35579056	ENSG00000088340.15	0.05465	28	1	0.05465	Adipose_Visceral_Omentum	0.05465	Artery_Coronary	28	5.192e-16	28	-1.92165	-1.92165	-1.92165	2.41732e-16	1	0
intron_20_35578967_35579056	ENSG00000088340.15	0.05465	28	1	0.05465	Adipose_Visceral_Omentum	0.05465	Artery_Coronary	28	5.192e-16	28	-1.92165	-1.92165	-1.92165	2.41732e-16	1	0
intron_20_35579456_35582039	ENSG00000088340.15	0.0627362	15	2	0.02122	Thyroid	0.05465	Lung	14.4832	7.39072e-21	0.516813	-2.30405	-1.92165	-1.94714	0.0987349	2	0
intron_20_35584093_35595477	ENSG00000088340.15	0.0531145	28	2	0.0142964	Lung	0.2773	Artery_Coronary	26.3135	1.68513e-15	1.57798	-2.44973	-1.0864	-2.20847	0.354804	2	0
intron_20_35584093_35595477	ENSG00000088340.15	0.0531145	28	2	0.0142964	Lung	0.2773	Artery_Coronary	26.3135	1.68513e-15	1.57798	-2.44973	-1.0864	-2.20847	0.354804	2	0
intron_20_35584093_35595477	ENSG00000088340.15	0.0531145	28	2	0.0142964	Lung	0.2773	Artery_Coronary	26.3135	1.68513e-15	1.57798	-2.44973	-1.0864	-2.20847	0.354804	2	0
intron_20_35617240_35617520	ENSG00000061656.9	0.06147	10	1	0.06147	Adrenal_Gland	0.06147	Adipose_Visceral_Omentum	10	9.35927e-33	10	1.8701	1.8701	1.8701	1.04673e-16	1	0
intron_20_35618130_35618450	ENSG00000061656.9	0.7589	19	1	0.7589	Adipose_Visceral_Omentum	0.7589	Colon_Transverse	19	2.60067e-17	19	-0.306926	0.306926	0.210002	0.22997	1	0
intron_20_35618130_35618450	ENSG00000061656.9	0.7589	19	1	0.7589	Adipose_Visceral_Omentum	0.7589	Colon_Transverse	19	2.60067e-17	19	-0.306926	0.306926	0.210002	0.22997	1	0
intron_20_35618130_35618450	ENSG00000061656.9	0.7589	19	1	0.7589	Adipose_Visceral_Omentum	0.7589	Colon_Transverse	19	2.60067e-17	19	-0.306926	0.306926	0.210002	0.22997	1	0
intron_20_35626381_35626563	ENSG00000214078.12	0.0251775	29	2	0.00683985	Colon_Transverse	0.5743	Cells_Cultured_fibroblasts	22.0471	3.27048e-16	6.95293	0.56173	2.70454	1.07376	0.923819	2	0
intron_20_35626381_35626563	ENSG00000214078.12	0.0251775	29	2	0.00683985	Colon_Transverse	0.5743	Cells_Cultured_fibroblasts	22.0471	3.27048e-16	6.95293	0.56173	2.70454	1.07376	0.923819	2	0
intron_20_35626381_35626563	ENSG00000214078.12	0.0251775	29	2	0.00683985	Colon_Transverse	0.5743	Cells_Cultured_fibroblasts	22.0471	3.27048e-16	6.95293	0.56173	2.70454	1.07376	0.923819	2	0
intron_20_35626381_35626567	ENSG00000214078.12	0.0230319	47	2	0.005205	Skin_Not_Sun_Exposed_Suprapubic	0.01605	Brain_Hippocampus	43.3027	9.25916e-16	3.69064	-2.79406	-2.40778	-2.62194	0.137179	2	0
intron_20_35626381_35626567	ENSG00000214078.12	0.0230319	47	2	0.005205	Skin_Not_Sun_Exposed_Suprapubic	0.01605	Brain_Hippocampus	43.3027	9.25916e-16	3.69064	-2.79406	-2.40778	-2.62194	0.137179	2	0
intron_20_35626381_35626567	ENSG00000214078.12	0.0230319	47	2	0.005205	Skin_Not_Sun_Exposed_Suprapubic	0.01605	Brain_Hippocampus	43.3027	9.25916e-16	3.69064	-2.79406	-2.40778	-2.62194	0.137179	2	0
intron_20_35626381_35626567	ENSG00000214078.12	0.0230319	47	2	0.005205	Skin_Not_Sun_Exposed_Suprapubic	0.01605	Brain_Hippocampus	43.3027	9.25916e-16	3.69064	-2.79406	-2.40778	-2.62194	0.137179	2	0
intron_20_35626381_35626567	ENSG00000214078.12	0.0230319	47	2	0.005205	Skin_Not_Sun_Exposed_Suprapubic	0.01605	Brain_Hippocampus	43.3027	9.25916e-16	3.69064	-2.79406	-2.40778	-2.62194	0.137179	2	0
intron_20_35626381_35626567	ENSG00000214078.12	0.0230319	47	2	0.005205	Skin_Not_Sun_Exposed_Suprapubic	0.01605	Brain_Hippocampus	43.3027	9.25916e-16	3.69064	-2.79406	-2.40778	-2.62194	0.137179	2	0
intron_20_35626381_35626567	ENSG00000214078.12	0.0230319	47	2	0.005205	Skin_Not_Sun_Exposed_Suprapubic	0.01605	Brain_Hippocampus	43.3027	9.25916e-16	3.69064	-2.79406	-2.40778	-2.62194	0.137179	2	0
intron_20_35626381_35626735	ENSG00000214078.12	0.023002	48	2	0.00523209	Uterus	0.01605	Brain_Amygdala	44.6246	9.42138e-16	3.37301	2.40778	2.79239	2.63848	0.131136	2	0
intron_20_35626381_35626735	ENSG00000214078.12	0.023002	48	2	0.00523209	Uterus	0.01605	Brain_Amygdala	44.6246	9.42138e-16	3.37301	2.40778	2.79239	2.63848	0.131136	2	0
intron_20_35626381_35626735	ENSG00000214078.12	0.023002	48	2	0.00523209	Uterus	0.01605	Brain_Amygdala	44.6246	9.42138e-16	3.37301	2.40778	2.79239	2.63848	0.131136	2	0
intron_20_35626381_35626735	ENSG00000214078.12	0.023002	48	2	0.00523209	Uterus	0.01605	Brain_Amygdala	44.6246	9.42138e-16	3.37301	2.40778	2.79239	2.63848	0.131136	2	0
intron_20_35626381_35626735	ENSG00000214078.12	0.023002	48	2	0.00523209	Uterus	0.01605	Brain_Amygdala	44.6246	9.42138e-16	3.37301	2.40778	2.79239	2.63848	0.131136	2	0
intron_20_35626381_35626735	ENSG00000214078.12	0.023002	48	2	0.00523209	Uterus	0.01605	Brain_Amygdala	44.6246	9.42138e-16	3.37301	2.40778	2.79239	2.63848	0.131136	2	0
intron_20_35626381_35626735	ENSG00000214078.12	0.023002	48	2	0.00523209	Uterus	0.01605	Brain_Amygdala	44.6246	9.42138e-16	3.37301	2.40778	2.79239	2.63848	0.131136	2	0
intron_20_35626803_35627280	ENSG00000214078.12	0.788388	49	1	0.5743	Adipose_Subcutaneous	0.996622	Brain_Cerebellar_Hemisphere	48.5935	1.10955e-15	48.5935	-0.123262	0.56173	0.267519	0.24376	1	0
intron_20_35626803_35627280	ENSG00000214078.12	0.788388	49	1	0.5743	Adipose_Subcutaneous	0.996622	Brain_Cerebellar_Hemisphere	48.5935	1.10955e-15	48.5935	-0.123262	0.56173	0.267519	0.24376	1	0
intron_20_35626803_35627280	ENSG00000214078.12	0.788388	49	1	0.5743	Adipose_Subcutaneous	0.996622	Brain_Cerebellar_Hemisphere	48.5935	1.10955e-15	48.5935	-0.123262	0.56173	0.267519	0.24376	1	0
intron_20_35626803_35627280	ENSG00000214078.12	0.788388	49	1	0.5743	Adipose_Subcutaneous	0.996622	Brain_Cerebellar_Hemisphere	48.5935	1.10955e-15	48.5935	-0.123262	0.56173	0.267519	0.24376	1	0
intron_20_35626803_35627280	ENSG00000214078.12	0.788388	49	1	0.5743	Adipose_Subcutaneous	0.996622	Brain_Cerebellar_Hemisphere	48.5935	1.10955e-15	48.5935	-0.123262	0.56173	0.267519	0.24376	1	0
intron_20_35626803_35627280	ENSG00000214078.12	0.788388	49	1	0.5743	Adipose_Subcutaneous	0.996622	Brain_Cerebellar_Hemisphere	48.5935	1.10955e-15	48.5935	-0.123262	0.56173	0.267519	0.24376	1	0
intron_20_35626803_35627280	ENSG00000214078.12	0.788388	49	1	0.5743	Adipose_Subcutaneous	0.996622	Brain_Cerebellar_Hemisphere	48.5935	1.10955e-15	48.5935	-0.123262	0.56173	0.267519	0.24376	1	0
intron_20_35626803_35630439	ENSG00000214078.12	0.0205899	14	2	0.00521406	Brain_Cortex	0.0155228	Uterus	13.3529	4.29377e-17	0.52022	2.41995	2.7935	2.72003	0.0921296	2	0
intron_20_35626852_35627280	ENSG00000214078.12	0.028562	34	2	0.0392239	Liver	0.5743	Prostate	32.6952	8.567e-16	1.09448	0.56173	2.06183	1.32287	0.429853	2	0
intron_20_35626852_35627280	ENSG00000214078.12	0.028562	34	2	0.0392239	Liver	0.5743	Prostate	32.6952	8.567e-16	1.09448	0.56173	2.06183	1.32287	0.429853	2	0
intron_20_35626852_35627280	ENSG00000214078.12	0.028562	34	2	0.0392239	Liver	0.5743	Prostate	32.6952	8.567e-16	1.09448	0.56173	2.06183	1.32287	0.429853	2	0
intron_20_35626852_35627280	ENSG00000214078.12	0.028562	34	2	0.0392239	Liver	0.5743	Prostate	32.6952	8.567e-16	1.09448	0.56173	2.06183	1.32287	0.429853	2	0
intron_20_35626852_35627280	ENSG00000214078.12	0.028562	34	2	0.0392239	Liver	0.5743	Prostate	32.6952	8.567e-16	1.09448	0.56173	2.06183	1.32287	0.429853	2	0
intron_20_35626852_35627280	ENSG00000214078.12	0.028562	34	2	0.0392239	Liver	0.5743	Prostate	32.6952	8.567e-16	1.09448	0.56173	2.06183	1.32287	0.429853	2	0
intron_20_35627413_35628444	ENSG00000214078.12	0.00750032	6	1	0.00731766	Small_Intestine_Terminal_Ileum	0.00753996	Liver	5.99956	1.28397e-22	5.99956	2.672	2.68203	2.67368	0.00409348	1	0
intron_20_35627413_35630439	ENSG00000214078.12	0.023332	39	2	0.00373832	Stomach	0.5743	Brain_Cerebellum	35.9615	1.09538e-15	2.54176	-2.89944	2.78732	1.91443	1.83193	2	0
intron_20_35627413_35630439	ENSG00000214078.12	0.023332	39	2	0.00373832	Stomach	0.5743	Brain_Cerebellum	35.9615	1.09538e-15	2.54176	-2.89944	2.78732	1.91443	1.83193	2	0
intron_20_35627413_35630439	ENSG00000214078.12	0.023332	39	2	0.00373832	Stomach	0.5743	Brain_Cerebellum	35.9615	1.09538e-15	2.54176	-2.89944	2.78732	1.91443	1.83193	2	0
intron_20_35627413_35630439	ENSG00000214078.12	0.023332	39	2	0.00373832	Stomach	0.5743	Brain_Cerebellum	35.9615	1.09538e-15	2.54176	-2.89944	2.78732	1.91443	1.83193	2	0
intron_20_35627413_35630439	ENSG00000214078.12	0.023332	39	2	0.00373832	Stomach	0.5743	Brain_Cerebellum	35.9615	1.09538e-15	2.54176	-2.89944	2.78732	1.91443	1.83193	2	0
intron_20_35628550_35630439	ENSG00000214078.12	0.00576251	5	1	0.005205	Spleen	0.006698	Small_Intestine_Terminal_Ileum	5	3.53132e-17	5	2.7115	2.79406	2.761	0.0451865	1	0
intron_20_35630490_35630741	ENSG00000214078.12	0.00584175	33	1	0.005205	Adipose_Visceral_Omentum	0.006698	Adrenal_Gland	33	5.76689e-16	33	-2.79406	-2.7115	-2.75653	0.0417501	1	0
intron_20_35630490_35630741	ENSG00000214078.12	0.00584175	33	1	0.005205	Adipose_Visceral_Omentum	0.006698	Adrenal_Gland	33	5.76689e-16	33	-2.79406	-2.7115	-2.75653	0.0417501	1	0
intron_20_35630490_35630901	ENSG00000214078.12	0.0192794	44	2	0.00420821	Brain_Cerebellum	0.01479	Lung	40.8484	6.40375e-16	3.15159	-2.86212	2.85163	-2.08606	1.73903	2	0
intron_20_35630490_35630901	ENSG00000214078.12	0.0192794	44	2	0.00420821	Brain_Cerebellum	0.01479	Lung	40.8484	6.40375e-16	3.15159	-2.86212	2.85163	-2.08606	1.73903	2	0
intron_20_35630490_35630901	ENSG00000214078.12	0.0192794	44	2	0.00420821	Brain_Cerebellum	0.01479	Lung	40.8484	6.40375e-16	3.15159	-2.86212	2.85163	-2.08606	1.73903	2	0
intron_20_35630490_35630901	ENSG00000214078.12	0.0192794	44	2	0.00420821	Brain_Cerebellum	0.01479	Lung	40.8484	6.40375e-16	3.15159	-2.86212	2.85163	-2.08606	1.73903	2	0
intron_20_35630490_35630901	ENSG00000214078.12	0.0192794	44	2	0.00420821	Brain_Cerebellum	0.01479	Lung	40.8484	6.40375e-16	3.15159	-2.86212	2.85163	-2.08606	1.73903	2	0
intron_20_35630490_35630901	ENSG00000214078.12	0.0192794	44	2	0.00420821	Brain_Cerebellum	0.01479	Lung	40.8484	6.40375e-16	3.15159	-2.86212	2.85163	-2.08606	1.73903	2	0
intron_20_35630795_35630901	ENSG00000214078.12	0.00480616	48	1	0.00457108	Brain_Spinal_cord_cervical_c-1	0.00630568	Brain_Amygdala	47.1954	7.03637e-16	47.1954	2.73145	2.8358	2.79629	0.0141367	1	0
intron_20_35630795_35630901	ENSG00000214078.12	0.00480616	48	1	0.00457108	Brain_Spinal_cord_cervical_c-1	0.00630568	Brain_Amygdala	47.1954	7.03637e-16	47.1954	2.73145	2.8358	2.79629	0.0141367	1	0
intron_20_35630795_35630901	ENSG00000214078.12	0.00480616	48	1	0.00457108	Brain_Spinal_cord_cervical_c-1	0.00630568	Brain_Amygdala	47.1954	7.03637e-16	47.1954	2.73145	2.8358	2.79629	0.0141367	1	0
intron_20_35630795_35630901	ENSG00000214078.12	0.00480616	48	1	0.00457108	Brain_Spinal_cord_cervical_c-1	0.00630568	Brain_Amygdala	47.1954	7.03637e-16	47.1954	2.73145	2.8358	2.79629	0.0141367	1	0
intron_20_35630795_35630901	ENSG00000214078.12	0.00480616	48	1	0.00457108	Brain_Spinal_cord_cervical_c-1	0.00630568	Brain_Amygdala	47.1954	7.03637e-16	47.1954	2.73145	2.8358	2.79629	0.0141367	1	0
intron_20_35630795_35630901	ENSG00000214078.12	0.00480616	48	1	0.00457108	Brain_Spinal_cord_cervical_c-1	0.00630568	Brain_Amygdala	47.1954	7.03637e-16	47.1954	2.73145	2.8358	2.79629	0.0141367	1	0
intron_20_35632025_35632163	ENSG00000214078.12	0.0147094	42	2	0.003698	Artery_Aorta	0.6728	Artery_Tibial	37.1052	7.0559e-16	4.8948	-2.90284	0.422308	-0.254978	1.05894	2	0
intron_20_35632025_35632163	ENSG00000214078.12	0.0147094	42	2	0.003698	Artery_Aorta	0.6728	Artery_Tibial	37.1052	7.0559e-16	4.8948	-2.90284	0.422308	-0.254978	1.05894	2	0
intron_20_35632025_35632163	ENSG00000214078.12	0.0147094	42	2	0.003698	Artery_Aorta	0.6728	Artery_Tibial	37.1052	7.0559e-16	4.8948	-2.90284	0.422308	-0.254978	1.05894	2	0
intron_20_35632025_35632163	ENSG00000214078.12	0.0147094	42	2	0.003698	Artery_Aorta	0.6728	Artery_Tibial	37.1052	7.0559e-16	4.8948	-2.90284	0.422308	-0.254978	1.05894	2	0
intron_20_35632025_35632163	ENSG00000214078.12	0.0147094	42	2	0.003698	Artery_Aorta	0.6728	Artery_Tibial	37.1052	7.0559e-16	4.8948	-2.90284	0.422308	-0.254978	1.05894	2	0
intron_20_35632025_35632163	ENSG00000214078.12	0.0147094	42	2	0.003698	Artery_Aorta	0.6728	Artery_Tibial	37.1052	7.0559e-16	4.8948	-2.90284	0.422308	-0.254978	1.05894	2	0
intron_20_35632025_35632311	ENSG00000214078.12	0.0232209	14	3	0.003794	Brain_Nucleus_accumbens_basal_ganglia	0.05467	Muscle_Skeletal	12.0034	3.81216e-17	0.66888	-2.39678	2.8948	2.30959	1.38434	3	0
intron_20_35632025_35632311	ENSG00000214078.12	0.0232209	14	3	0.003794	Brain_Nucleus_accumbens_basal_ganglia	0.05467	Muscle_Skeletal	12.0034	3.81216e-17	0.66888	-2.39678	2.8948	2.30959	1.38434	3	0
intron_20_35632234_35632311	ENSG00000214078.12	0.0147143	24	2	0.003794	Brain_Substantia_nigra	0.01872	Whole_Blood	22.5853	1.10106e-18	1.41469	-2.8948	2.8948	1.04758	2.34325	2	0
intron_20_35632234_35632311	ENSG00000214078.12	0.0147143	24	2	0.003794	Brain_Substantia_nigra	0.01872	Whole_Blood	22.5853	1.10106e-18	1.41469	-2.8948	2.8948	1.04758	2.34325	2	0
intron_20_35632234_35632311	ENSG00000214078.12	0.0147143	24	2	0.003794	Brain_Substantia_nigra	0.01872	Whole_Blood	22.5853	1.10106e-18	1.41469	-2.8948	2.8948	1.04758	2.34325	2	0
intron_20_35632923_35653528	ENSG00000214078.12	0.01138	38	1	0.01138	Adrenal_Gland	0.01138	Brain_Frontal_Cortex_BA9	38	1.90827e-15	38	2.53081	2.53081	2.53081	2.7317e-16	1	0
intron_20_35632923_35653528	ENSG00000214078.12	0.01138	38	1	0.01138	Adrenal_Gland	0.01138	Brain_Frontal_Cortex_BA9	38	1.90827e-15	38	2.53081	2.53081	2.53081	2.7317e-16	1	0
intron_20_35632923_35653528	ENSG00000214078.12	0.01138	38	1	0.01138	Adrenal_Gland	0.01138	Brain_Frontal_Cortex_BA9	38	1.90827e-15	38	2.53081	2.53081	2.53081	2.7317e-16	1	0
intron_20_35632923_35655202	ENSG00000214078.12	0.0411949	45	2	0.01138	Pancreas	0.7949	Small_Intestine_Terminal_Ileum	35.355	5.80397e-16	9.64496	0.259953	2.53081	2.00722	0.781271	2	0
intron_20_35632923_35655202	ENSG00000214078.12	0.0411949	45	2	0.01138	Pancreas	0.7949	Small_Intestine_Terminal_Ileum	35.355	5.80397e-16	9.64496	0.259953	2.53081	2.00722	0.781271	2	0
intron_20_35632923_35655202	ENSG00000214078.12	0.0411949	45	2	0.01138	Pancreas	0.7949	Small_Intestine_Terminal_Ileum	35.355	5.80397e-16	9.64496	0.259953	2.53081	2.00722	0.781271	2	0
intron_20_35632923_35655202	ENSG00000214078.12	0.0411949	45	2	0.01138	Pancreas	0.7949	Small_Intestine_Terminal_Ileum	35.355	5.80397e-16	9.64496	0.259953	2.53081	2.00722	0.781271	2	0
intron_20_35632923_35655202	ENSG00000214078.12	0.0411949	45	2	0.01138	Pancreas	0.7949	Small_Intestine_Terminal_Ileum	35.355	5.80397e-16	9.64496	0.259953	2.53081	2.00722	0.781271	2	0
intron_20_35632923_35655202	ENSG00000214078.12	0.0411949	45	2	0.01138	Pancreas	0.7949	Small_Intestine_Terminal_Ileum	35.355	5.80397e-16	9.64496	0.259953	2.53081	2.00722	0.781271	2	0
intron_20_35632923_35655202	ENSG00000214078.12	0.0411949	45	2	0.01138	Pancreas	0.7949	Small_Intestine_Terminal_Ileum	35.355	5.80397e-16	9.64496	0.259953	2.53081	2.00722	0.781271	2	0
intron_20_35632923_35658930	ENSG00000214078.12	0.0282284	48	2	0.00365255	Breast_Mammary_Tissue	0.8834	Brain_Amygdala	40.9354	1.06713e-15	5.9148	-2.90671	0.259953	-2.36096	0.733304	2	0
intron_20_35632923_35658930	ENSG00000214078.12	0.0282284	48	2	0.00365255	Breast_Mammary_Tissue	0.8834	Brain_Amygdala	40.9354	1.06713e-15	5.9148	-2.90671	0.259953	-2.36096	0.733304	2	0
intron_20_35632923_35658930	ENSG00000214078.12	0.0282284	48	2	0.00365255	Breast_Mammary_Tissue	0.8834	Brain_Amygdala	40.9354	1.06713e-15	5.9148	-2.90671	0.259953	-2.36096	0.733304	2	0
intron_20_35632923_35658930	ENSG00000214078.12	0.0282284	48	2	0.00365255	Breast_Mammary_Tissue	0.8834	Brain_Amygdala	40.9354	1.06713e-15	5.9148	-2.90671	0.259953	-2.36096	0.733304	2	0
intron_20_35632923_35658930	ENSG00000214078.12	0.0282284	48	2	0.00365255	Breast_Mammary_Tissue	0.8834	Brain_Amygdala	40.9354	1.06713e-15	5.9148	-2.90671	0.259953	-2.36096	0.733304	2	0
intron_20_35632923_35658930	ENSG00000214078.12	0.0282284	48	2	0.00365255	Breast_Mammary_Tissue	0.8834	Brain_Amygdala	40.9354	1.06713e-15	5.9148	-2.90671	0.259953	-2.36096	0.733304	2	0
intron_20_35632923_35658930	ENSG00000214078.12	0.0282284	48	2	0.00365255	Breast_Mammary_Tissue	0.8834	Brain_Amygdala	40.9354	1.06713e-15	5.9148	-2.90671	0.259953	-2.36096	0.733304	2	0
intron_20_35632923_35664760	ENSG00000214078.12	0.0235242	46	2	0.00365255	Adipose_Subcutaneous	0.0143372	Pituitary	42.6563	9.85585e-16	2.74587	-2.90671	-2.4487	-2.6217	0.142296	2	0
intron_20_35632923_35664760	ENSG00000214078.12	0.0235242	46	2	0.00365255	Adipose_Subcutaneous	0.0143372	Pituitary	42.6563	9.85585e-16	2.74587	-2.90671	-2.4487	-2.6217	0.142296	2	0
intron_20_35632923_35664760	ENSG00000214078.12	0.0235242	46	2	0.00365255	Adipose_Subcutaneous	0.0143372	Pituitary	42.6563	9.85585e-16	2.74587	-2.90671	-2.4487	-2.6217	0.142296	2	0
intron_20_35632923_35664760	ENSG00000214078.12	0.0235242	46	2	0.00365255	Adipose_Subcutaneous	0.0143372	Pituitary	42.6563	9.85585e-16	2.74587	-2.90671	-2.4487	-2.6217	0.142296	2	0
intron_20_35632923_35664760	ENSG00000214078.12	0.0235242	46	2	0.00365255	Adipose_Subcutaneous	0.0143372	Pituitary	42.6563	9.85585e-16	2.74587	-2.90671	-2.4487	-2.6217	0.142296	2	0
intron_20_35632923_35664760	ENSG00000214078.12	0.0235242	46	2	0.00365255	Adipose_Subcutaneous	0.0143372	Pituitary	42.6563	9.85585e-16	2.74587	-2.90671	-2.4487	-2.6217	0.142296	2	0
intron_20_35632923_35664760	ENSG00000214078.12	0.0235242	46	2	0.00365255	Adipose_Subcutaneous	0.0143372	Pituitary	42.6563	9.85585e-16	2.74587	-2.90671	-2.4487	-2.6217	0.142296	2	0
intron_20_35632923_35664802	ENSG00000214078.12	0.0346907	49	3	0.01138	Cells_Cultured_fibroblasts	0.969913	Muscle_Skeletal	40.6163	9.63197e-16	3.12186	-2.53081	1.12168	-0.634083	0.947253	3	0
intron_20_35632923_35664802	ENSG00000214078.12	0.0346907	49	3	0.01138	Cells_Cultured_fibroblasts	0.969913	Muscle_Skeletal	40.6163	9.63197e-16	3.12186	-2.53081	1.12168	-0.634083	0.947253	3	0
intron_20_35632923_35664802	ENSG00000214078.12	0.0346907	49	3	0.01138	Cells_Cultured_fibroblasts	0.969913	Muscle_Skeletal	40.6163	9.63197e-16	3.12186	-2.53081	1.12168	-0.634083	0.947253	3	0
intron_20_35632923_35664802	ENSG00000214078.12	0.0346907	49	3	0.01138	Cells_Cultured_fibroblasts	0.969913	Muscle_Skeletal	40.6163	9.63197e-16	3.12186	-2.53081	1.12168	-0.634083	0.947253	3	0
intron_20_35632923_35664802	ENSG00000214078.12	0.0346907	49	3	0.01138	Cells_Cultured_fibroblasts	0.969913	Muscle_Skeletal	40.6163	9.63197e-16	3.12186	-2.53081	1.12168	-0.634083	0.947253	3	0
intron_20_35632923_35664802	ENSG00000214078.12	0.0346907	49	3	0.01138	Cells_Cultured_fibroblasts	0.969913	Muscle_Skeletal	40.6163	9.63197e-16	3.12186	-2.53081	1.12168	-0.634083	0.947253	3	0
intron_20_35632923_35664802	ENSG00000214078.12	0.0346907	49	3	0.01138	Cells_Cultured_fibroblasts	0.969913	Muscle_Skeletal	40.6163	9.63197e-16	3.12186	-2.53081	1.12168	-0.634083	0.947253	3	0
intron_20_35632923_35664879	ENSG00000214078.12	0.0402093	28	2	0.01138	Lung	0.8834	Colon_Sigmoid	21.5773	1.49442e-15	6.42273	-2.53081	-0.14666	-1.38316	0.868645	2	0
intron_20_35632923_35664879	ENSG00000214078.12	0.0402093	28	2	0.01138	Lung	0.8834	Colon_Sigmoid	21.5773	1.49442e-15	6.42273	-2.53081	-0.14666	-1.38316	0.868645	2	0
intron_20_35655344_35658930	ENSG00000214078.12	0.0192907	48	2	0.00409655	Uterus	0.01431	Brain_Anterior_cingulate_cortex_BA24	44.6385	1.09384e-15	3.36148	2.44939	2.87063	2.70675	0.128396	2	0
intron_20_35655344_35658930	ENSG00000214078.12	0.0192907	48	2	0.00409655	Uterus	0.01431	Brain_Anterior_cingulate_cortex_BA24	44.6385	1.09384e-15	3.36148	2.44939	2.87063	2.70675	0.128396	2	0
intron_20_35655344_35658930	ENSG00000214078.12	0.0192907	48	2	0.00409655	Uterus	0.01431	Brain_Anterior_cingulate_cortex_BA24	44.6385	1.09384e-15	3.36148	2.44939	2.87063	2.70675	0.128396	2	0
intron_20_35655344_35658930	ENSG00000214078.12	0.0192907	48	2	0.00409655	Uterus	0.01431	Brain_Anterior_cingulate_cortex_BA24	44.6385	1.09384e-15	3.36148	2.44939	2.87063	2.70675	0.128396	2	0
intron_20_35655344_35658930	ENSG00000214078.12	0.0192907	48	2	0.00409655	Uterus	0.01431	Brain_Anterior_cingulate_cortex_BA24	44.6385	1.09384e-15	3.36148	2.44939	2.87063	2.70675	0.128396	2	0
intron_20_35655344_35658930	ENSG00000214078.12	0.0192907	48	2	0.00409655	Uterus	0.01431	Brain_Anterior_cingulate_cortex_BA24	44.6385	1.09384e-15	3.36148	2.44939	2.87063	2.70675	0.128396	2	0
intron_20_35655344_35658930	ENSG00000214078.12	0.0192907	48	2	0.00409655	Uterus	0.01431	Brain_Anterior_cingulate_cortex_BA24	44.6385	1.09384e-15	3.36148	2.44939	2.87063	2.70675	0.128396	2	0
intron_20_35655344_35664760	ENSG00000214078.12	0.0194249	9	2	0.006033	Artery_Tibial	0.01431	Artery_Aorta	7.89775	1.08264e-17	1.10225	2.44939	2.74598	2.58121	0.15632	2	0
intron_20_35658982_35664760	ENSG00000214078.12	0.017389	49	2	0.01478	Cells_Cultured_fibroblasts	0.7892	Brain_Amygdala	42.1429	1.71572e-15	6.85708	-2.43773	0.26735	-0.593227	1.02884	2	0
intron_20_35658982_35664760	ENSG00000214078.12	0.017389	49	2	0.01478	Cells_Cultured_fibroblasts	0.7892	Brain_Amygdala	42.1429	1.71572e-15	6.85708	-2.43773	0.26735	-0.593227	1.02884	2	0
intron_20_35658982_35664760	ENSG00000214078.12	0.017389	49	2	0.01478	Cells_Cultured_fibroblasts	0.7892	Brain_Amygdala	42.1429	1.71572e-15	6.85708	-2.43773	0.26735	-0.593227	1.02884	2	0
intron_20_35658982_35664760	ENSG00000214078.12	0.017389	49	2	0.01478	Cells_Cultured_fibroblasts	0.7892	Brain_Amygdala	42.1429	1.71572e-15	6.85708	-2.43773	0.26735	-0.593227	1.02884	2	0
intron_20_35658982_35664760	ENSG00000214078.12	0.017389	49	2	0.01478	Cells_Cultured_fibroblasts	0.7892	Brain_Amygdala	42.1429	1.71572e-15	6.85708	-2.43773	0.26735	-0.593227	1.02884	2	0
intron_20_35658982_35664760	ENSG00000214078.12	0.017389	49	2	0.01478	Cells_Cultured_fibroblasts	0.7892	Brain_Amygdala	42.1429	1.71572e-15	6.85708	-2.43773	0.26735	-0.593227	1.02884	2	0
intron_20_35658982_35664760	ENSG00000214078.12	0.017389	49	2	0.01478	Cells_Cultured_fibroblasts	0.7892	Brain_Amygdala	42.1429	1.71572e-15	6.85708	-2.43773	0.26735	-0.593227	1.02884	2	0
intron_20_35659014_35664760	ENSG00000214078.12	0.0146394	48	2	0.00163559	Lung	0.7892	Brain_Cerebellum	29.3588	4.99325e-16	17.7513	0.26735	3.14948	1.49135	1.19483	2	0
intron_20_35659014_35664760	ENSG00000214078.12	0.0146394	48	2	0.00163559	Lung	0.7892	Brain_Cerebellum	29.3588	4.99325e-16	17.7513	0.26735	3.14948	1.49135	1.19483	2	0
intron_20_35659014_35664760	ENSG00000214078.12	0.0146394	48	2	0.00163559	Lung	0.7892	Brain_Cerebellum	29.3588	4.99325e-16	17.7513	0.26735	3.14948	1.49135	1.19483	2	0
intron_20_35659014_35664760	ENSG00000214078.12	0.0146394	48	2	0.00163559	Lung	0.7892	Brain_Cerebellum	29.3588	4.99325e-16	17.7513	0.26735	3.14948	1.49135	1.19483	2	0
intron_20_35659014_35664760	ENSG00000214078.12	0.0146394	48	2	0.00163559	Lung	0.7892	Brain_Cerebellum	29.3588	4.99325e-16	17.7513	0.26735	3.14948	1.49135	1.19483	2	0
intron_20_35659014_35664760	ENSG00000214078.12	0.0146394	48	2	0.00163559	Lung	0.7892	Brain_Cerebellum	29.3588	4.99325e-16	17.7513	0.26735	3.14948	1.49135	1.19483	2	0
intron_20_35659014_35664760	ENSG00000214078.12	0.0146394	48	2	0.00163559	Lung	0.7892	Brain_Cerebellum	29.3588	4.99325e-16	17.7513	0.26735	3.14948	1.49135	1.19483	2	0
intron_20_35659014_35664802	ENSG00000214078.12	0.0137247	28	1	0.00316077	Colon_Transverse	0.01478	Adipose_Visceral_Omentum	27.7387	2.72124e-15	27.7387	2.43773	2.95165	2.45608	0.0971234	1	0
intron_20_35659014_35664802	ENSG00000214078.12	0.0137247	28	1	0.00316077	Colon_Transverse	0.01478	Adipose_Visceral_Omentum	27.7387	2.72124e-15	27.7387	2.43773	2.95165	2.45608	0.0971234	1	0
intron_20_35659014_35664802	ENSG00000214078.12	0.0137247	28	1	0.00316077	Colon_Transverse	0.01478	Adipose_Visceral_Omentum	27.7387	2.72124e-15	27.7387	2.43773	2.95165	2.45608	0.0971234	1	0
intron_20_35659014_35664802	ENSG00000214078.12	0.0137247	28	1	0.00316077	Colon_Transverse	0.01478	Adipose_Visceral_Omentum	27.7387	2.72124e-15	27.7387	2.43773	2.95165	2.45608	0.0971234	1	0
intron_20_35674617_35680737	ENSG00000244005.12	0.55052	11	2	0.273792	Adipose_Visceral_Omentum	0.7519	Minor_Salivary_Gland	7.02118	5.46285e-34	3.97882	-0.316135	1.09437	0.618688	0.639804	2	0
intron_20_35674617_35680737	ENSG00000244005.12	0.55052	11	2	0.273792	Adipose_Visceral_Omentum	0.7519	Minor_Salivary_Gland	7.02118	5.46285e-34	3.97882	-0.316135	1.09437	0.618688	0.639804	2	0
intron_20_35675202_35680737	ENSG00000244005.12	0.153945	37	1	0.1534	Adipose_Visceral_Omentum	0.891159	Artery_Tibial	36.073	1.10365e-15	36.073	-1.42762	1.42762	0.690822	1.24424	1	0
intron_20_35675202_35680737	ENSG00000244005.12	0.153945	37	1	0.1534	Adipose_Visceral_Omentum	0.891159	Artery_Tibial	36.073	1.10365e-15	36.073	-1.42762	1.42762	0.690822	1.24424	1	0
intron_20_35675202_35680737	ENSG00000244005.12	0.153945	37	1	0.1534	Adipose_Visceral_Omentum	0.891159	Artery_Tibial	36.073	1.10365e-15	36.073	-1.42762	1.42762	0.690822	1.24424	1	0
intron_20_35675202_35680737	ENSG00000244005.12	0.153945	37	1	0.1534	Adipose_Visceral_Omentum	0.891159	Artery_Tibial	36.073	1.10365e-15	36.073	-1.42762	1.42762	0.690822	1.24424	1	0
intron_20_35675202_35680737	ENSG00000244005.12	0.153945	37	1	0.1534	Adipose_Visceral_Omentum	0.891159	Artery_Tibial	36.073	1.10365e-15	36.073	-1.42762	1.42762	0.690822	1.24424	1	0
intron_20_35675202_35680737	ENSG00000244005.12	0.153945	37	1	0.1534	Adipose_Visceral_Omentum	0.891159	Artery_Tibial	36.073	1.10365e-15	36.073	-1.42762	1.42762	0.690822	1.24424	1	0
intron_20_35681981_35690413	ENSG00000244005.12	0.006059	23	1	0.006059	Stomach	0.006059	Esophagus_Gastroesophageal_Junction	23	2.65827e-18	23	-2.74457	2.74457	2.0286	1.89019	1	0
intron_20_35681981_35690413	ENSG00000244005.12	0.006059	23	1	0.006059	Stomach	0.006059	Esophagus_Gastroesophageal_Junction	23	2.65827e-18	23	-2.74457	2.74457	2.0286	1.89019	1	0
intron_20_35681981_35690413	ENSG00000244005.12	0.006059	23	1	0.006059	Stomach	0.006059	Esophagus_Gastroesophageal_Junction	23	2.65827e-18	23	-2.74457	2.74457	2.0286	1.89019	1	0
intron_20_35690565_35696377	ENSG00000244005.12	0.85557	45	2	0.624534	Muscle_Skeletal	0.779688	Adrenal_Gland	43.0243	1.71314e-15	1.97568	-0.279726	0.489434	-0.24675	0.15474	2	0
intron_20_35690565_35696377	ENSG00000244005.12	0.85557	45	2	0.624534	Muscle_Skeletal	0.779688	Adrenal_Gland	43.0243	1.71314e-15	1.97568	-0.279726	0.489434	-0.24675	0.15474	2	0
intron_20_35690565_35696377	ENSG00000244005.12	0.85557	45	2	0.624534	Muscle_Skeletal	0.779688	Adrenal_Gland	43.0243	1.71314e-15	1.97568	-0.279726	0.489434	-0.24675	0.15474	2	0
intron_20_35690565_35696377	ENSG00000244005.12	0.85557	45	2	0.624534	Muscle_Skeletal	0.779688	Adrenal_Gland	43.0243	1.71314e-15	1.97568	-0.279726	0.489434	-0.24675	0.15474	2	0
intron_20_35690565_35696377	ENSG00000244005.12	0.85557	45	2	0.624534	Muscle_Skeletal	0.779688	Adrenal_Gland	43.0243	1.71314e-15	1.97568	-0.279726	0.489434	-0.24675	0.15474	2	0
intron_20_35690565_35696377	ENSG00000244005.12	0.85557	45	2	0.624534	Muscle_Skeletal	0.779688	Adrenal_Gland	43.0243	1.71314e-15	1.97568	-0.279726	0.489434	-0.24675	0.15474	2	0
intron_20_35690565_35696377	ENSG00000244005.12	0.85557	45	2	0.624534	Muscle_Skeletal	0.779688	Adrenal_Gland	43.0243	1.71314e-15	1.97568	-0.279726	0.489434	-0.24675	0.15474	2	0
intron_20_35698590_35699192	ENSG00000244005.12	0.006295	45	1	0.006295	Adipose_Visceral_Omentum	0.006295	Brain_Caudate_basal_ganglia	45	6.33488e-16	45	-2.73201	2.73201	1.15351	2.50453	1	0
intron_20_35698590_35699192	ENSG00000244005.12	0.006295	45	1	0.006295	Adipose_Visceral_Omentum	0.006295	Brain_Caudate_basal_ganglia	45	6.33488e-16	45	-2.73201	2.73201	1.15351	2.50453	1	0
intron_20_35698590_35699192	ENSG00000244005.12	0.006295	45	1	0.006295	Adipose_Visceral_Omentum	0.006295	Brain_Caudate_basal_ganglia	45	6.33488e-16	45	-2.73201	2.73201	1.15351	2.50453	1	0
intron_20_35698590_35699192	ENSG00000244005.12	0.006295	45	1	0.006295	Adipose_Visceral_Omentum	0.006295	Brain_Caudate_basal_ganglia	45	6.33488e-16	45	-2.73201	2.73201	1.15351	2.50453	1	0
intron_20_35698590_35699192	ENSG00000244005.12	0.006295	45	1	0.006295	Adipose_Visceral_Omentum	0.006295	Brain_Caudate_basal_ganglia	45	6.33488e-16	45	-2.73201	2.73201	1.15351	2.50453	1	0
intron_20_35698590_35699192	ENSG00000244005.12	0.006295	45	1	0.006295	Adipose_Visceral_Omentum	0.006295	Brain_Caudate_basal_ganglia	45	6.33488e-16	45	-2.73201	2.73201	1.15351	2.50453	1	0
intron_20_35698590_35699310	ENSG00000244005.12	0.180476	46	1	0.0239082	Skin_Sun_Exposed_Lower_leg	0.1874	Adipose_Subcutaneous	45.8602	1.23918e-15	45.8602	-2.2586	1.31831	-0.135077	1.35375	1	0
intron_20_35698590_35699310	ENSG00000244005.12	0.180476	46	1	0.0239082	Skin_Sun_Exposed_Lower_leg	0.1874	Adipose_Subcutaneous	45.8602	1.23918e-15	45.8602	-2.2586	1.31831	-0.135077	1.35375	1	0
intron_20_35698590_35699310	ENSG00000244005.12	0.180476	46	1	0.0239082	Skin_Sun_Exposed_Lower_leg	0.1874	Adipose_Subcutaneous	45.8602	1.23918e-15	45.8602	-2.2586	1.31831	-0.135077	1.35375	1	0
intron_20_35698590_35699310	ENSG00000244005.12	0.180476	46	1	0.0239082	Skin_Sun_Exposed_Lower_leg	0.1874	Adipose_Subcutaneous	45.8602	1.23918e-15	45.8602	-2.2586	1.31831	-0.135077	1.35375	1	0
intron_20_35698590_35699310	ENSG00000244005.12	0.180476	46	1	0.0239082	Skin_Sun_Exposed_Lower_leg	0.1874	Adipose_Subcutaneous	45.8602	1.23918e-15	45.8602	-2.2586	1.31831	-0.135077	1.35375	1	0
intron_20_35698590_35699310	ENSG00000244005.12	0.180476	46	1	0.0239082	Skin_Sun_Exposed_Lower_leg	0.1874	Adipose_Subcutaneous	45.8602	1.23918e-15	45.8602	-2.2586	1.31831	-0.135077	1.35375	1	0
intron_20_35709274_35713019	ENSG00000131051.22	0.4442	33	1	0.4442	Esophagus_Gastroesophageal_Junction	0.4442	Brain_Caudate_basal_ganglia	33	4.0311e-16	33	-0.76512	0.76512	0.301411	0.714154	1	0
intron_20_35709274_35713019	ENSG00000131051.22	0.4442	33	1	0.4442	Esophagus_Gastroesophageal_Junction	0.4442	Brain_Caudate_basal_ganglia	33	4.0311e-16	33	-0.76512	0.76512	0.301411	0.714154	1	0
intron_20_35709274_35713019	ENSG00000131051.22	0.4442	33	1	0.4442	Esophagus_Gastroesophageal_Junction	0.4442	Brain_Caudate_basal_ganglia	33	4.0311e-16	33	-0.76512	0.76512	0.301411	0.714154	1	0
intron_20_35709274_35713019	ENSG00000131051.22	0.4442	33	1	0.4442	Esophagus_Gastroesophageal_Junction	0.4442	Brain_Caudate_basal_ganglia	33	4.0311e-16	33	-0.76512	0.76512	0.301411	0.714154	1	0
intron_20_35709274_35713019	ENSG00000131051.22	0.4442	33	1	0.4442	Esophagus_Gastroesophageal_Junction	0.4442	Brain_Caudate_basal_ganglia	33	4.0311e-16	33	-0.76512	0.76512	0.301411	0.714154	1	0
intron_20_35710420_35713019	ENSG00000131051.22	0.0132513	29	2	0.003301	Prostate	0.335311	Brain_Amygdala	27.3648	8.48438e-16	1.63519	-2.93822	-0.963471	-1.25004	0.470493	2	0
intron_20_35710420_35713019	ENSG00000131051.22	0.0132513	29	2	0.003301	Prostate	0.335311	Brain_Amygdala	27.3648	8.48438e-16	1.63519	-2.93822	-0.963471	-1.25004	0.470493	2	0
intron_20_35710420_35713019	ENSG00000131051.22	0.0132513	29	2	0.003301	Prostate	0.335311	Brain_Amygdala	27.3648	8.48438e-16	1.63519	-2.93822	-0.963471	-1.25004	0.470493	2	0
intron_20_35710420_35713019	ENSG00000131051.22	0.0132513	29	2	0.003301	Prostate	0.335311	Brain_Amygdala	27.3648	8.48438e-16	1.63519	-2.93822	-0.963471	-1.25004	0.470493	2	0
intron_20_35713096_35713294	ENSG00000131051.22	0.015038	13	2	0.004133	Esophagus_Gastroesophageal_Junction	0.006856	Adipose_Subcutaneous	12.2189	1.63429e-17	0.781107	2.70376	2.86783	2.80472	0.0830797	2	0
intron_20_35713096_35714185	ENSG00000131051.22	0.0163209	18	2	0.004133	Adipose_Subcutaneous	0.2005	Thyroid	14.2488	3.29985e-17	3.75121	-2.86783	-1.28013	-2.4268	0.731753	2	0
intron_20_35713096_35714185	ENSG00000131051.22	0.0163209	18	2	0.004133	Adipose_Subcutaneous	0.2005	Thyroid	14.2488	3.29985e-17	3.75121	-2.86783	-1.28013	-2.4268	0.731753	2	0
intron_20_35713857_35714185	ENSG00000131051.22	0.0169226	45	2	0.004133	Brain_Cortex	0.400223	Whole_Blood	37.74	1.47752e-15	7.25996	0.841223	2.86783	2.32117	0.558425	2	0
intron_20_35713857_35714185	ENSG00000131051.22	0.0169226	45	2	0.004133	Brain_Cortex	0.400223	Whole_Blood	37.74	1.47752e-15	7.25996	0.841223	2.86783	2.32117	0.558425	2	0
intron_20_35713857_35714185	ENSG00000131051.22	0.0169226	45	2	0.004133	Brain_Cortex	0.400223	Whole_Blood	37.74	1.47752e-15	7.25996	0.841223	2.86783	2.32117	0.558425	2	0
intron_20_35713857_35714185	ENSG00000131051.22	0.0169226	45	2	0.004133	Brain_Cortex	0.400223	Whole_Blood	37.74	1.47752e-15	7.25996	0.841223	2.86783	2.32117	0.558425	2	0
intron_20_35713857_35714185	ENSG00000131051.22	0.0169226	45	2	0.004133	Brain_Cortex	0.400223	Whole_Blood	37.74	1.47752e-15	7.25996	0.841223	2.86783	2.32117	0.558425	2	0
intron_20_35713857_35714185	ENSG00000131051.22	0.0169226	45	2	0.004133	Brain_Cortex	0.400223	Whole_Blood	37.74	1.47752e-15	7.25996	0.841223	2.86783	2.32117	0.558425	2	0
intron_20_35713857_35714185	ENSG00000131051.22	0.0169226	45	2	0.004133	Brain_Cortex	0.400223	Whole_Blood	37.74	1.47752e-15	7.25996	0.841223	2.86783	2.32117	0.558425	2	0
intron_20_35729365_35731941	ENSG00000131051.22	0.202278	43	1	0.00664834	Cells_Cultured_fibroblasts	0.268403	Brain_Amygdala	41.0467	5.5729e-16	41.0467	-2.71396	2.2169	-1.19651	0.609129	1	0
intron_20_35729365_35731941	ENSG00000131051.22	0.202278	43	1	0.00664834	Cells_Cultured_fibroblasts	0.268403	Brain_Amygdala	41.0467	5.5729e-16	41.0467	-2.71396	2.2169	-1.19651	0.609129	1	0
intron_20_35729365_35731941	ENSG00000131051.22	0.202278	43	1	0.00664834	Cells_Cultured_fibroblasts	0.268403	Brain_Amygdala	41.0467	5.5729e-16	41.0467	-2.71396	2.2169	-1.19651	0.609129	1	0
intron_20_35729365_35731941	ENSG00000131051.22	0.202278	43	1	0.00664834	Cells_Cultured_fibroblasts	0.268403	Brain_Amygdala	41.0467	5.5729e-16	41.0467	-2.71396	2.2169	-1.19651	0.609129	1	0
intron_20_35729365_35731941	ENSG00000131051.22	0.202278	43	1	0.00664834	Cells_Cultured_fibroblasts	0.268403	Brain_Amygdala	41.0467	5.5729e-16	41.0467	-2.71396	2.2169	-1.19651	0.609129	1	0
intron_20_35729365_35731941	ENSG00000131051.22	0.202278	43	1	0.00664834	Cells_Cultured_fibroblasts	0.268403	Brain_Amygdala	41.0467	5.5729e-16	41.0467	-2.71396	2.2169	-1.19651	0.609129	1	0
intron_20_35732135_35734186	ENSG00000131051.22	0.0136219	46	2	0.00367	Heart_Left_Ventricle	0.02169	Adrenal_Gland	44.4733	7.22992e-16	1.52668	2.29575	2.90522	2.5204	0.230285	2	0
intron_20_35732135_35734186	ENSG00000131051.22	0.0136219	46	2	0.00367	Heart_Left_Ventricle	0.02169	Adrenal_Gland	44.4733	7.22992e-16	1.52668	2.29575	2.90522	2.5204	0.230285	2	0
intron_20_35732135_35734186	ENSG00000131051.22	0.0136219	46	2	0.00367	Heart_Left_Ventricle	0.02169	Adrenal_Gland	44.4733	7.22992e-16	1.52668	2.29575	2.90522	2.5204	0.230285	2	0
intron_20_35732135_35734186	ENSG00000131051.22	0.0136219	46	2	0.00367	Heart_Left_Ventricle	0.02169	Adrenal_Gland	44.4733	7.22992e-16	1.52668	2.29575	2.90522	2.5204	0.230285	2	0
intron_20_35732135_35734186	ENSG00000131051.22	0.0136219	46	2	0.00367	Heart_Left_Ventricle	0.02169	Adrenal_Gland	44.4733	7.22992e-16	1.52668	2.29575	2.90522	2.5204	0.230285	2	0
intron_20_35732135_35734186	ENSG00000131051.22	0.0136219	46	2	0.00367	Heart_Left_Ventricle	0.02169	Adrenal_Gland	44.4733	7.22992e-16	1.52668	2.29575	2.90522	2.5204	0.230285	2	0
intron_20_35732135_35734186	ENSG00000131051.22	0.0136219	46	2	0.00367	Heart_Left_Ventricle	0.02169	Adrenal_Gland	44.4733	7.22992e-16	1.52668	2.29575	2.90522	2.5204	0.230285	2	0
intron_20_35732135_35738968	ENSG00000131051.22	0.0111976	46	1	0.00367	Heart_Left_Ventricle	0.125983	Brain_Hypothalamus	44.467	1.11696e-15	44.467	-2.90522	-1.53014	-2.49387	0.259915	1	0
intron_20_35732135_35738968	ENSG00000131051.22	0.0111976	46	1	0.00367	Heart_Left_Ventricle	0.125983	Brain_Hypothalamus	44.467	1.11696e-15	44.467	-2.90522	-1.53014	-2.49387	0.259915	1	0
intron_20_35732135_35738968	ENSG00000131051.22	0.0111976	46	1	0.00367	Heart_Left_Ventricle	0.125983	Brain_Hypothalamus	44.467	1.11696e-15	44.467	-2.90522	-1.53014	-2.49387	0.259915	1	0
intron_20_35732135_35738968	ENSG00000131051.22	0.0111976	46	1	0.00367	Heart_Left_Ventricle	0.125983	Brain_Hypothalamus	44.467	1.11696e-15	44.467	-2.90522	-1.53014	-2.49387	0.259915	1	0
intron_20_35732135_35738968	ENSG00000131051.22	0.0111976	46	1	0.00367	Heart_Left_Ventricle	0.125983	Brain_Hypothalamus	44.467	1.11696e-15	44.467	-2.90522	-1.53014	-2.49387	0.259915	1	0
intron_20_35732135_35738968	ENSG00000131051.22	0.0111976	46	1	0.00367	Heart_Left_Ventricle	0.125983	Brain_Hypothalamus	44.467	1.11696e-15	44.467	-2.90522	-1.53014	-2.49387	0.259915	1	0
intron_20_35732135_35738968	ENSG00000131051.22	0.0111976	46	1	0.00367	Heart_Left_Ventricle	0.125983	Brain_Hypothalamus	44.467	1.11696e-15	44.467	-2.90522	-1.53014	-2.49387	0.259915	1	0
intron_20_35734257_35738968	ENSG00000131051.22	0.0282531	47	2	0.00114495	Small_Intestine_Terminal_Ileum	0.346275	Brain_Hypothalamus	41.1114	7.71759e-16	4.57018	-2.56967	3.25225	2.27238	0.870991	2	0
intron_20_35734257_35738968	ENSG00000131051.22	0.0282531	47	2	0.00114495	Small_Intestine_Terminal_Ileum	0.346275	Brain_Hypothalamus	41.1114	7.71759e-16	4.57018	-2.56967	3.25225	2.27238	0.870991	2	0
intron_20_35734257_35738968	ENSG00000131051.22	0.0282531	47	2	0.00114495	Small_Intestine_Terminal_Ileum	0.346275	Brain_Hypothalamus	41.1114	7.71759e-16	4.57018	-2.56967	3.25225	2.27238	0.870991	2	0
intron_20_35734257_35738968	ENSG00000131051.22	0.0282531	47	2	0.00114495	Small_Intestine_Terminal_Ileum	0.346275	Brain_Hypothalamus	41.1114	7.71759e-16	4.57018	-2.56967	3.25225	2.27238	0.870991	2	0
intron_20_35734257_35738968	ENSG00000131051.22	0.0282531	47	2	0.00114495	Small_Intestine_Terminal_Ileum	0.346275	Brain_Hypothalamus	41.1114	7.71759e-16	4.57018	-2.56967	3.25225	2.27238	0.870991	2	0
intron_20_35734257_35738968	ENSG00000131051.22	0.0282531	47	2	0.00114495	Small_Intestine_Terminal_Ileum	0.346275	Brain_Hypothalamus	41.1114	7.71759e-16	4.57018	-2.56967	3.25225	2.27238	0.870991	2	0
intron_20_35735081_35738968	ENSG00000131051.22	0.0102799	25	2	0.00365147	Whole_Blood	0.1995	Brain_Cortex	15.6255	1.45996e-17	8.90145	-1.28298	2.9068	1.63872	1.32157	2	0
intron_20_35735081_35738968	ENSG00000131051.22	0.0102799	25	2	0.00365147	Whole_Blood	0.1995	Brain_Cortex	15.6255	1.45996e-17	8.90145	-1.28298	2.9068	1.63872	1.32157	2	0
intron_20_35735081_35738968	ENSG00000131051.22	0.0102799	25	2	0.00365147	Whole_Blood	0.1995	Brain_Cortex	15.6255	1.45996e-17	8.90145	-1.28298	2.9068	1.63872	1.32157	2	0
intron_20_35735081_35738968	ENSG00000131051.22	0.0102799	25	2	0.00365147	Whole_Blood	0.1995	Brain_Cortex	15.6255	1.45996e-17	8.90145	-1.28298	2.9068	1.63872	1.32157	2	0
intron_20_35772079_35774488	ENSG00000025293.16	0.007662	11	1	0.007662	Adipose_Subcutaneous	0.007662	Adipose_Visceral_Omentum	11	2.02349e-32	11	2.66661	2.66661	2.66661	5.79021e-16	1	0
intron_20_35772079_35774488	ENSG00000025293.16	0.007662	11	1	0.007662	Adipose_Subcutaneous	0.007662	Adipose_Visceral_Omentum	11	2.02349e-32	11	2.66661	2.66661	2.66661	5.79021e-16	1	0
intron_20_35801605_35823258	ENSG00000025293.16	0.245689	8	1	0.245689	Adipose_Visceral_Omentum	0.245689	Colon_Sigmoid	8	7.49272e-33	8	-1.16088	-1.16088	-1.16088	1.45362e-16	1	0
intron_20_35842744_35847350	ENSG00000025293.16	0.2259	8	1	0.2259	Adipose_Visceral_Omentum	0.2259	Adipose_Subcutaneous	8	3.26992e-17	8	-1.21099	1.21099	0.605494	1.12116	1	0
intron_20_35842744_35847350	ENSG00000025293.16	0.2259	8	1	0.2259	Adipose_Visceral_Omentum	0.2259	Adipose_Subcutaneous	8	3.26992e-17	8	-1.21099	1.21099	0.605494	1.12116	1	0
intron_20_35858381_35863013	ENSG00000025293.16	0.007269	41	2	0.00148016	Stomach	0.2597	Adipose_Visceral_Omentum	38.6362	4.73792e-16	2.36384	-3.17855	-1.1271	-2.78381	0.403735	2	0
intron_20_35858381_35863013	ENSG00000025293.16	0.007269	41	2	0.00148016	Stomach	0.2597	Adipose_Visceral_Omentum	38.6362	4.73792e-16	2.36384	-3.17855	-1.1271	-2.78381	0.403735	2	0
intron_20_35858381_35863013	ENSG00000025293.16	0.007269	41	2	0.00148016	Stomach	0.2597	Adipose_Visceral_Omentum	38.6362	4.73792e-16	2.36384	-3.17855	-1.1271	-2.78381	0.403735	2	0
intron_20_35858381_35863013	ENSG00000025293.16	0.007269	41	2	0.00148016	Stomach	0.2597	Adipose_Visceral_Omentum	38.6362	4.73792e-16	2.36384	-3.17855	-1.1271	-2.78381	0.403735	2	0
intron_20_35869551_35870955	ENSG00000025293.16	0.0965689	12	2	0.0317397	Artery_Tibial	0.2469	Nerve_Tibial	11.3011	3.93907e-17	0.69893	1.15791	2.14767	1.29539	0.328681	2	0
intron_20_35869551_35870955	ENSG00000025293.16	0.0965689	12	2	0.0317397	Artery_Tibial	0.2469	Nerve_Tibial	11.3011	3.93907e-17	0.69893	1.15791	2.14767	1.29539	0.328681	2	0
intron_20_35871134_35871650	ENSG00000025293.16	0.506364	13	2	0.244361	Skin_Sun_Exposed_Lower_leg	0.8526	Adipose_Visceral_Omentum	11.3759	4.94858e-18	1.62408	-1.16416	0.185802	-0.9997	0.375941	2	0
intron_20_35871134_35871650	ENSG00000025293.16	0.506364	13	2	0.244361	Skin_Sun_Exposed_Lower_leg	0.8526	Adipose_Visceral_Omentum	11.3759	4.94858e-18	1.62408	-1.16416	0.185802	-0.9997	0.375941	2	0
intron_20_35871134_35871650	ENSG00000025293.16	0.506364	13	2	0.244361	Skin_Sun_Exposed_Lower_leg	0.8526	Adipose_Visceral_Omentum	11.3759	4.94858e-18	1.62408	-1.16416	0.185802	-0.9997	0.375941	2	0
intron_20_35931444_35938697	ENSG00000025293.16	0.112	8	1	0.112	Muscle_Skeletal	0.112	Adipose_Visceral_Omentum	8	5.49724e-18	8	-1.58927	1.58927	1.19195	1.12378	1	0
intron_20_35931444_35938697	ENSG00000025293.16	0.112	8	1	0.112	Muscle_Skeletal	0.112	Adipose_Visceral_Omentum	8	5.49724e-18	8	-1.58927	1.58927	1.19195	1.12378	1	0
intron_20_3604262_3615828	ENSG00000088812.17	0.210108	11	4	0.1654	Brain_Hypothalamus	0.4911	Heart_Atrial_Appendage	8.05478	2.65166e-17	0.34699	-1.38714	1.37607	-0.733912	1.12945	4	0
intron_20_3604262_3615828	ENSG00000088812.17	0.210108	11	4	0.1654	Brain_Hypothalamus	0.4911	Heart_Atrial_Appendage	8.05478	2.65166e-17	0.34699	-1.38714	1.37607	-0.733912	1.12945	4	0
intron_20_3604262_3615828	ENSG00000088812.17	0.210108	11	4	0.1654	Brain_Hypothalamus	0.4911	Heart_Atrial_Appendage	8.05478	2.65166e-17	0.34699	-1.38714	1.37607	-0.733912	1.12945	4	0
intron_20_3604262_3624511	ENSG00000088812.17	0.59502	5	2	0.322034	Heart_Left_Ventricle	0.561373	Muscle_Skeletal	4.12397	3.78989e-17	0.798149	-0.990287	-0.580803	-0.684251	0.177328	2	0
intron_20_3604262_3624511	ENSG00000088812.17	0.59502	5	2	0.322034	Heart_Left_Ventricle	0.561373	Muscle_Skeletal	4.12397	3.78989e-17	0.798149	-0.990287	-0.580803	-0.684251	0.177328	2	0
intron_20_36112480_36121660	ENSG00000088367.21	0.0005022	4	1	0.0005022	Skin_Sun_Exposed_Lower_leg	0.0005022	Minor_Salivary_Gland	4	2.97107e-17	4	-3.47958	-3.47958	-3.47958	3.62597e-16	1	0
intron_20_36154896_36175551	ENSG00000088367.21	0.0004411	12	1	0.0004411	Artery_Coronary	0.0004411	Artery_Aorta	12	7.00715e-34	12	-3.51419	3.51419	-0.585698	3.61911	1	0
intron_20_36194360_36195329	ENSG00000088367.21	0.5108	44	1	0.5108	Brain_Nucleus_accumbens_basal_ganglia	0.5108	Artery_Aorta	44	9.67304e-16	44	-0.657593	0.657593	-0.0597811	0.662441	1	0
intron_20_36194360_36195329	ENSG00000088367.21	0.5108	44	1	0.5108	Brain_Nucleus_accumbens_basal_ganglia	0.5108	Artery_Aorta	44	9.67304e-16	44	-0.657593	0.657593	-0.0597811	0.662441	1	0
intron_20_36194360_36195329	ENSG00000088367.21	0.5108	44	1	0.5108	Brain_Nucleus_accumbens_basal_ganglia	0.5108	Artery_Aorta	44	9.67304e-16	44	-0.657593	0.657593	-0.0597811	0.662441	1	0
intron_20_36194360_36195329	ENSG00000088367.21	0.5108	44	1	0.5108	Brain_Nucleus_accumbens_basal_ganglia	0.5108	Artery_Aorta	44	9.67304e-16	44	-0.657593	0.657593	-0.0597811	0.662441	1	0
intron_20_36236503_36239821	ENSG00000131043.11	0.0552729	49	1	0.0222529	Skin_Sun_Exposed_Lower_leg	0.05575	Pituitary	48.007	6.37031e-16	48.007	-1.91298	2.28602	-0.421833	1.89387	1	0
intron_20_36236503_36239821	ENSG00000131043.11	0.0552729	49	1	0.0222529	Skin_Sun_Exposed_Lower_leg	0.05575	Pituitary	48.007	6.37031e-16	48.007	-1.91298	2.28602	-0.421833	1.89387	1	0
intron_20_36236503_36239821	ENSG00000131043.11	0.0552729	49	1	0.0222529	Skin_Sun_Exposed_Lower_leg	0.05575	Pituitary	48.007	6.37031e-16	48.007	-1.91298	2.28602	-0.421833	1.89387	1	0
intron_20_36236503_36239821	ENSG00000131043.11	0.0552729	49	1	0.0222529	Skin_Sun_Exposed_Lower_leg	0.05575	Pituitary	48.007	6.37031e-16	48.007	-1.91298	2.28602	-0.421833	1.89387	1	0
intron_20_36236503_36239821	ENSG00000131043.11	0.0552729	49	1	0.0222529	Skin_Sun_Exposed_Lower_leg	0.05575	Pituitary	48.007	6.37031e-16	48.007	-1.91298	2.28602	-0.421833	1.89387	1	0
intron_20_36236503_36239821	ENSG00000131043.11	0.0552729	49	1	0.0222529	Skin_Sun_Exposed_Lower_leg	0.05575	Pituitary	48.007	6.37031e-16	48.007	-1.91298	2.28602	-0.421833	1.89387	1	0
intron_20_36236503_36239821	ENSG00000131043.11	0.0552729	49	1	0.0222529	Skin_Sun_Exposed_Lower_leg	0.05575	Pituitary	48.007	6.37031e-16	48.007	-1.91298	2.28602	-0.421833	1.89387	1	0
intron_20_36236782_36239821	ENSG00000131043.11	0.141758	1	1	0.141758	Adipose_Subcutaneous	0.141758	Adipose_Subcutaneous	1	1	1	-1.46928	-1.46928	-1.46928	NA	1	0
intron_20_3624572_3628900	ENSG00000088812.17	0.793527	9	2	0.4399	Heart_Left_Ventricle	0.831352	Heart_Atrial_Appendage	7.2131	1.15916e-18	1.5891	-0.772362	-0.212967	-0.609024	0.227318	2	0
intron_20_3624572_3628900	ENSG00000088812.17	0.793527	9	2	0.4399	Heart_Left_Ventricle	0.831352	Heart_Atrial_Appendage	7.2131	1.15916e-18	1.5891	-0.772362	-0.212967	-0.609024	0.227318	2	0
intron_20_3624572_3634311	ENSG00000088812.17	0.74817	16	2	0.386576	Brain_Cerebellum	0.988082	Muscle_Skeletal	12.9834	4.62451e-19	2.88776	0.0149381	0.865844	0.678501	0.187268	2	0
intron_20_3624572_3634311	ENSG00000088812.17	0.74817	16	2	0.386576	Brain_Cerebellum	0.988082	Muscle_Skeletal	12.9834	4.62451e-19	2.88776	0.0149381	0.865844	0.678501	0.187268	2	0
intron_20_3634389_3638828	ENSG00000088812.17	0.2789	3	1	0.2789	Liver	0.2789	Liver	3	2.11126e-48	3	-1.08279	-1.08279	-1.08279	0	1	0
intron_20_36526006_36526813	ENSG00000080845.17	0.9446	37	2	0.7365	Esophagus_Muscularis	0.9977	Adipose_Subcutaneous	35.0303	5.65885e-16	1.9697	-0.333927	0.336492	0.000147222	0.0790612	2	0
intron_20_36526006_36526813	ENSG00000080845.17	0.9446	37	2	0.7365	Esophagus_Muscularis	0.9977	Adipose_Subcutaneous	35.0303	5.65885e-16	1.9697	-0.333927	0.336492	0.000147222	0.0790612	2	0
intron_20_36526006_36526813	ENSG00000080845.17	0.9446	37	2	0.7365	Esophagus_Muscularis	0.9977	Adipose_Subcutaneous	35.0303	5.65885e-16	1.9697	-0.333927	0.336492	0.000147222	0.0790612	2	0
intron_20_36526006_36526813	ENSG00000080845.17	0.9446	37	2	0.7365	Esophagus_Muscularis	0.9977	Adipose_Subcutaneous	35.0303	5.65885e-16	1.9697	-0.333927	0.336492	0.000147222	0.0790612	2	0
intron_20_36526006_36526813	ENSG00000080845.17	0.9446	37	2	0.7365	Esophagus_Muscularis	0.9977	Adipose_Subcutaneous	35.0303	5.65885e-16	1.9697	-0.333927	0.336492	0.000147222	0.0790612	2	0
intron_20_36526077_36526813	ENSG00000080845.17	0.9977	45	1	0.9977	Adipose_Visceral_Omentum	0.9977	Artery_Aorta	45	8.73823e-16	45	-0.00288263	0.00288263	-0.000960876	0.00274848	1	0
intron_20_36526077_36526813	ENSG00000080845.17	0.9977	45	1	0.9977	Adipose_Visceral_Omentum	0.9977	Artery_Aorta	45	8.73823e-16	45	-0.00288263	0.00288263	-0.000960876	0.00274848	1	0
intron_20_36526077_36526813	ENSG00000080845.17	0.9977	45	1	0.9977	Adipose_Visceral_Omentum	0.9977	Artery_Aorta	45	8.73823e-16	45	-0.00288263	0.00288263	-0.000960876	0.00274848	1	0
intron_20_36526077_36526813	ENSG00000080845.17	0.9977	45	1	0.9977	Adipose_Visceral_Omentum	0.9977	Artery_Aorta	45	8.73823e-16	45	-0.00288263	0.00288263	-0.000960876	0.00274848	1	0
intron_20_36526077_36526813	ENSG00000080845.17	0.9977	45	1	0.9977	Adipose_Visceral_Omentum	0.9977	Artery_Aorta	45	8.73823e-16	45	-0.00288263	0.00288263	-0.000960876	0.00274848	1	0
intron_20_36526077_36526813	ENSG00000080845.17	0.9977	45	1	0.9977	Adipose_Visceral_Omentum	0.9977	Artery_Aorta	45	8.73823e-16	45	-0.00288263	0.00288263	-0.000960876	0.00274848	1	0
intron_20_36607818_36607890	ENSG00000101084.17	0.4093	41	1	0.4093	Brain_Cerebellum	0.4093	Breast_Mammary_Tissue	41	5.83318e-16	41	-0.825126	-0.825126	-0.825126	7.85046e-17	1	0
intron_20_36607818_36607890	ENSG00000101084.17	0.4093	41	1	0.4093	Brain_Cerebellum	0.4093	Breast_Mammary_Tissue	41	5.83318e-16	41	-0.825126	-0.825126	-0.825126	7.85046e-17	1	0
intron_20_36607818_36607890	ENSG00000101084.17	0.4093	41	1	0.4093	Brain_Cerebellum	0.4093	Breast_Mammary_Tissue	41	5.83318e-16	41	-0.825126	-0.825126	-0.825126	7.85046e-17	1	0
intron_20_36607818_36607890	ENSG00000101084.17	0.4093	41	1	0.4093	Brain_Cerebellum	0.4093	Breast_Mammary_Tissue	41	5.83318e-16	41	-0.825126	-0.825126	-0.825126	7.85046e-17	1	0
intron_20_36607818_36607890	ENSG00000101084.17	0.4093	41	1	0.4093	Brain_Cerebellum	0.4093	Breast_Mammary_Tissue	41	5.83318e-16	41	-0.825126	-0.825126	-0.825126	7.85046e-17	1	0
intron_20_36607818_36607890	ENSG00000101084.17	0.4093	41	1	0.4093	Brain_Cerebellum	0.4093	Breast_Mammary_Tissue	41	5.83318e-16	41	-0.825126	-0.825126	-0.825126	7.85046e-17	1	0
intron_20_36607818_36607890	ENSG00000101084.17	0.4093	41	1	0.4093	Brain_Cerebellum	0.4093	Breast_Mammary_Tissue	41	5.83318e-16	41	-0.825126	-0.825126	-0.825126	7.85046e-17	1	0
intron_20_36607818_36609601	ENSG00000101084.17	0.4093	39	1	0.4093	Adipose_Visceral_Omentum	0.4093	Adrenal_Gland	39	6.32453e-16	39	0.825126	0.825126	0.825126	7.85046e-17	1	0
intron_20_36607818_36609601	ENSG00000101084.17	0.4093	39	1	0.4093	Adipose_Visceral_Omentum	0.4093	Adrenal_Gland	39	6.32453e-16	39	0.825126	0.825126	0.825126	7.85046e-17	1	0
intron_20_36607818_36609601	ENSG00000101084.17	0.4093	39	1	0.4093	Adipose_Visceral_Omentum	0.4093	Adrenal_Gland	39	6.32453e-16	39	0.825126	0.825126	0.825126	7.85046e-17	1	0
intron_20_36607818_36609601	ENSG00000101084.17	0.4093	39	1	0.4093	Adipose_Visceral_Omentum	0.4093	Adrenal_Gland	39	6.32453e-16	39	0.825126	0.825126	0.825126	7.85046e-17	1	0
intron_20_36607818_36609601	ENSG00000101084.17	0.4093	39	1	0.4093	Adipose_Visceral_Omentum	0.4093	Adrenal_Gland	39	6.32453e-16	39	0.825126	0.825126	0.825126	7.85046e-17	1	0
intron_20_36607818_36609601	ENSG00000101084.17	0.4093	39	1	0.4093	Adipose_Visceral_Omentum	0.4093	Adrenal_Gland	39	6.32453e-16	39	0.825126	0.825126	0.825126	7.85046e-17	1	0
intron_20_36608000_36609601	ENSG00000101084.17	0.4093	43	1	0.4093	Brain_Caudate_basal_ganglia	0.4093	Adipose_Subcutaneous	43	8.06316e-16	43	-0.825126	-0.825126	-0.825126	7.85046e-17	1	0
intron_20_36608000_36609601	ENSG00000101084.17	0.4093	43	1	0.4093	Brain_Caudate_basal_ganglia	0.4093	Adipose_Subcutaneous	43	8.06316e-16	43	-0.825126	-0.825126	-0.825126	7.85046e-17	1	0
intron_20_36608000_36609601	ENSG00000101084.17	0.4093	43	1	0.4093	Brain_Caudate_basal_ganglia	0.4093	Adipose_Subcutaneous	43	8.06316e-16	43	-0.825126	-0.825126	-0.825126	7.85046e-17	1	0
intron_20_36608000_36609601	ENSG00000101084.17	0.4093	43	1	0.4093	Brain_Caudate_basal_ganglia	0.4093	Adipose_Subcutaneous	43	8.06316e-16	43	-0.825126	-0.825126	-0.825126	7.85046e-17	1	0
intron_20_36608000_36609601	ENSG00000101084.17	0.4093	43	1	0.4093	Brain_Caudate_basal_ganglia	0.4093	Adipose_Subcutaneous	43	8.06316e-16	43	-0.825126	-0.825126	-0.825126	7.85046e-17	1	0
intron_20_36608000_36609601	ENSG00000101084.17	0.4093	43	1	0.4093	Brain_Caudate_basal_ganglia	0.4093	Adipose_Subcutaneous	43	8.06316e-16	43	-0.825126	-0.825126	-0.825126	7.85046e-17	1	0
intron_20_36609730_36612010	ENSG00000101084.17	0.01294	2	1	0.01294	Cells_Cultured_fibroblasts	0.01294	Heart_Atrial_Appendage	2	3.3547e-17	2	-2.48542	2.48542	4.44089e-16	3.51491	1	0
intron_20_36614387_36615225	ENSG00000101082.13	0.1224	2	1	0.1224	Lung	0.1224	Lung	2	3.3547e-17	2	-1.54478	-1.54478	-1.54478	0	1	0
intron_20_36614437_36615225	ENSG00000101082.13	0.1224	3	1	0.1224	Lung	0.1224	Lung	3	8.19533e-17	3	1.54478	1.54478	1.54478	0	1	0
intron_20_36653701_36654801	ENSG00000101079.20	0.1939	39	1	0.1939	Adipose_Subcutaneous	0.1939	Artery_Tibial	39	4.27167e-16	39	-1.29913	-1.29913	-1.29913	1.52822e-16	1	0
intron_20_36653701_36654801	ENSG00000101079.20	0.1939	39	1	0.1939	Adipose_Subcutaneous	0.1939	Artery_Tibial	39	4.27167e-16	39	-1.29913	-1.29913	-1.29913	1.52822e-16	1	0
intron_20_36653701_36654801	ENSG00000101079.20	0.1939	39	1	0.1939	Adipose_Subcutaneous	0.1939	Artery_Tibial	39	4.27167e-16	39	-1.29913	-1.29913	-1.29913	1.52822e-16	1	0
intron_20_36653701_36654801	ENSG00000101079.20	0.1939	39	1	0.1939	Adipose_Subcutaneous	0.1939	Artery_Tibial	39	4.27167e-16	39	-1.29913	-1.29913	-1.29913	1.52822e-16	1	0
intron_20_36653701_36656360	ENSG00000101079.20	0.1954	44	1	0.1939	Brain_Amygdala	0.244635	Artery_Aorta	43.9578	7.06007e-16	43.9578	1.16348	1.29913	1.2941	0.0239359	1	0
intron_20_36653701_36656360	ENSG00000101079.20	0.1954	44	1	0.1939	Brain_Amygdala	0.244635	Artery_Aorta	43.9578	7.06007e-16	43.9578	1.16348	1.29913	1.2941	0.0239359	1	0
intron_20_36653701_36656360	ENSG00000101079.20	0.1954	44	1	0.1939	Brain_Amygdala	0.244635	Artery_Aorta	43.9578	7.06007e-16	43.9578	1.16348	1.29913	1.2941	0.0239359	1	0
intron_20_36653701_36656360	ENSG00000101079.20	0.1954	44	1	0.1939	Brain_Amygdala	0.244635	Artery_Aorta	43.9578	7.06007e-16	43.9578	1.16348	1.29913	1.2941	0.0239359	1	0
intron_20_36654839_36656360	ENSG00000101079.20	0.1939	2	1	0.1939	Artery_Tibial	0.1939	Heart_Atrial_Appendage	2	3.53145e-16	2	-1.29913	-1.29913	-1.29913	2.22045e-16	1	0
intron_20_3668997_3669299	ENSG00000149451.17	0.643292	46	2	0.3232	Brain_Spinal_cord_cervical_c-1	0.900228	Skin_Sun_Exposed_Lower_leg	41.9427	2.1739e-15	2.31303	-0.987903	0.530917	-0.0652602	0.358271	2	0
intron_20_3668997_3669299	ENSG00000149451.17	0.643292	46	2	0.3232	Brain_Spinal_cord_cervical_c-1	0.900228	Skin_Sun_Exposed_Lower_leg	41.9427	2.1739e-15	2.31303	-0.987903	0.530917	-0.0652602	0.358271	2	0
intron_20_3668997_3669299	ENSG00000149451.17	0.643292	46	2	0.3232	Brain_Spinal_cord_cervical_c-1	0.900228	Skin_Sun_Exposed_Lower_leg	41.9427	2.1739e-15	2.31303	-0.987903	0.530917	-0.0652602	0.358271	2	0
intron_20_3668997_3669299	ENSG00000149451.17	0.643292	46	2	0.3232	Brain_Spinal_cord_cervical_c-1	0.900228	Skin_Sun_Exposed_Lower_leg	41.9427	2.1739e-15	2.31303	-0.987903	0.530917	-0.0652602	0.358271	2	0
intron_20_3668997_3669299	ENSG00000149451.17	0.643292	46	2	0.3232	Brain_Spinal_cord_cervical_c-1	0.900228	Skin_Sun_Exposed_Lower_leg	41.9427	2.1739e-15	2.31303	-0.987903	0.530917	-0.0652602	0.358271	2	0
intron_20_3668997_3669299	ENSG00000149451.17	0.643292	46	2	0.3232	Brain_Spinal_cord_cervical_c-1	0.900228	Skin_Sun_Exposed_Lower_leg	41.9427	2.1739e-15	2.31303	-0.987903	0.530917	-0.0652602	0.358271	2	0
intron_20_3669000_3669299	ENSG00000149451.17	0.491441	47	2	0.2461	Brain_Substantia_nigra	0.902517	Testis	42.4959	1.4326e-15	2.4019	-1.15987	0.699054	-0.0482001	0.378986	2	0
intron_20_3669000_3669299	ENSG00000149451.17	0.491441	47	2	0.2461	Brain_Substantia_nigra	0.902517	Testis	42.4959	1.4326e-15	2.4019	-1.15987	0.699054	-0.0482001	0.378986	2	0
intron_20_3669000_3669299	ENSG00000149451.17	0.491441	47	2	0.2461	Brain_Substantia_nigra	0.902517	Testis	42.4959	1.4326e-15	2.4019	-1.15987	0.699054	-0.0482001	0.378986	2	0
intron_20_3669000_3669299	ENSG00000149451.17	0.491441	47	2	0.2461	Brain_Substantia_nigra	0.902517	Testis	42.4959	1.4326e-15	2.4019	-1.15987	0.699054	-0.0482001	0.378986	2	0
intron_20_3669000_3669299	ENSG00000149451.17	0.491441	47	2	0.2461	Brain_Substantia_nigra	0.902517	Testis	42.4959	1.4326e-15	2.4019	-1.15987	0.699054	-0.0482001	0.378986	2	0
intron_20_3669000_3669299	ENSG00000149451.17	0.491441	47	2	0.2461	Brain_Substantia_nigra	0.902517	Testis	42.4959	1.4326e-15	2.4019	-1.15987	0.699054	-0.0482001	0.378986	2	0
intron_20_3669370_3669546	ENSG00000149451.17	0.325908	41	4	0.2461	Adipose_Visceral_Omentum	0.779742	Artery_Aorta	24.5457	6.4328e-16	1.028	-0.996239	1.15987	-0.294046	0.818864	4	0
intron_20_3669370_3669546	ENSG00000149451.17	0.325908	41	4	0.2461	Adipose_Visceral_Omentum	0.779742	Artery_Aorta	24.5457	6.4328e-16	1.028	-0.996239	1.15987	-0.294046	0.818864	4	0
intron_20_3669370_3669546	ENSG00000149451.17	0.325908	41	4	0.2461	Adipose_Visceral_Omentum	0.779742	Artery_Aorta	24.5457	6.4328e-16	1.028	-0.996239	1.15987	-0.294046	0.818864	4	0
intron_20_3669370_3669546	ENSG00000149451.17	0.325908	41	4	0.2461	Adipose_Visceral_Omentum	0.779742	Artery_Aorta	24.5457	6.4328e-16	1.028	-0.996239	1.15987	-0.294046	0.818864	4	0
intron_20_3669370_3669546	ENSG00000149451.17	0.325908	41	4	0.2461	Adipose_Visceral_Omentum	0.779742	Artery_Aorta	24.5457	6.4328e-16	1.028	-0.996239	1.15987	-0.294046	0.818864	4	0
intron_20_3669370_3669546	ENSG00000149451.17	0.325908	41	4	0.2461	Adipose_Visceral_Omentum	0.779742	Artery_Aorta	24.5457	6.4328e-16	1.028	-0.996239	1.15987	-0.294046	0.818864	4	0
intron_20_3669370_3671006	ENSG00000149451.17	0.714507	41	5	0.319134	Brain_Anterior_cingulate_cortex_BA24	0.999754	Artery_Coronary	28.6118	5.46201e-16	0.956663	-0.996239	0.931576	0.0881963	0.580467	5	0
intron_20_3669370_3671006	ENSG00000149451.17	0.714507	41	5	0.319134	Brain_Anterior_cingulate_cortex_BA24	0.999754	Artery_Coronary	28.6118	5.46201e-16	0.956663	-0.996239	0.931576	0.0881963	0.580467	5	0
intron_20_3669370_3671006	ENSG00000149451.17	0.714507	41	5	0.319134	Brain_Anterior_cingulate_cortex_BA24	0.999754	Artery_Coronary	28.6118	5.46201e-16	0.956663	-0.996239	0.931576	0.0881963	0.580467	5	0
intron_20_3669370_3671006	ENSG00000149451.17	0.714507	41	5	0.319134	Brain_Anterior_cingulate_cortex_BA24	0.999754	Artery_Coronary	28.6118	5.46201e-16	0.956663	-0.996239	0.931576	0.0881963	0.580467	5	0
intron_20_3669637_3671006	ENSG00000149451.17	0.536843	37	5	0.2461	Thyroid	0.860334	Colon_Sigmoid	25.7491	1.34045e-15	1.20427	-1.15987	0.835564	-0.584314	0.639041	5	0
intron_20_3669637_3671006	ENSG00000149451.17	0.536843	37	5	0.2461	Thyroid	0.860334	Colon_Sigmoid	25.7491	1.34045e-15	1.20427	-1.15987	0.835564	-0.584314	0.639041	5	0
intron_20_3669637_3671006	ENSG00000149451.17	0.536843	37	5	0.2461	Thyroid	0.860334	Colon_Sigmoid	25.7491	1.34045e-15	1.20427	-1.15987	0.835564	-0.584314	0.639041	5	0
intron_20_3669637_3671006	ENSG00000149451.17	0.536843	37	5	0.2461	Thyroid	0.860334	Colon_Sigmoid	25.7491	1.34045e-15	1.20427	-1.15987	0.835564	-0.584314	0.639041	5	0
intron_20_3671308_3671419	ENSG00000149451.17	0.575146	7	2	0.531	Artery_Tibial	0.807	Adipose_Visceral_Omentum	6.02661	1.95708e-17	0.973391	-0.62648	0.244298	-0.377686	0.424896	2	0
intron_20_3671345_3671419	ENSG00000149451.17	0.556944	34	2	0.3905	Pituitary	0.807	Lung	31.2101	8.3808e-16	2.7899	0.244298	0.858711	0.632859	0.260964	2	0
intron_20_3671345_3671419	ENSG00000149451.17	0.556944	34	2	0.3905	Pituitary	0.807	Lung	31.2101	8.3808e-16	2.7899	0.244298	0.858711	0.632859	0.260964	2	0
intron_20_3671345_3671419	ENSG00000149451.17	0.556944	34	2	0.3905	Pituitary	0.807	Lung	31.2101	8.3808e-16	2.7899	0.244298	0.858711	0.632859	0.260964	2	0
intron_20_3671345_3671419	ENSG00000149451.17	0.556944	34	2	0.3905	Pituitary	0.807	Lung	31.2101	8.3808e-16	2.7899	0.244298	0.858711	0.632859	0.260964	2	0
intron_20_3671345_3671581	ENSG00000149451.17	0.570311	40	3	0.2999	Artery_Coronary	0.811258	Skin_Sun_Exposed_Lower_leg	22.5467	3.74992e-16	3.04942	-0.632946	1.03665	0.158026	0.745512	3	0
intron_20_3671345_3671581	ENSG00000149451.17	0.570311	40	3	0.2999	Artery_Coronary	0.811258	Skin_Sun_Exposed_Lower_leg	22.5467	3.74992e-16	3.04942	-0.632946	1.03665	0.158026	0.745512	3	0
intron_20_3671345_3671581	ENSG00000149451.17	0.570311	40	3	0.2999	Artery_Coronary	0.811258	Skin_Sun_Exposed_Lower_leg	22.5467	3.74992e-16	3.04942	-0.632946	1.03665	0.158026	0.745512	3	0
intron_20_3671345_3671581	ENSG00000149451.17	0.570311	40	3	0.2999	Artery_Coronary	0.811258	Skin_Sun_Exposed_Lower_leg	22.5467	3.74992e-16	3.04942	-0.632946	1.03665	0.158026	0.745512	3	0
intron_20_3671496_3671581	ENSG00000149451.17	0.557529	40	2	0.319328	Testis	0.807	Brain_Substantia_nigra	37.1767	5.96228e-16	2.82333	-0.858711	0.995841	-0.56511	0.340071	2	0
intron_20_3671496_3671581	ENSG00000149451.17	0.557529	40	2	0.319328	Testis	0.807	Brain_Substantia_nigra	37.1767	5.96228e-16	2.82333	-0.858711	0.995841	-0.56511	0.340071	2	0
intron_20_3671496_3671581	ENSG00000149451.17	0.557529	40	2	0.319328	Testis	0.807	Brain_Substantia_nigra	37.1767	5.96228e-16	2.82333	-0.858711	0.995841	-0.56511	0.340071	2	0
intron_20_3671496_3671581	ENSG00000149451.17	0.557529	40	2	0.319328	Testis	0.807	Brain_Substantia_nigra	37.1767	5.96228e-16	2.82333	-0.858711	0.995841	-0.56511	0.340071	2	0
intron_20_3671496_3671581	ENSG00000149451.17	0.557529	40	2	0.319328	Testis	0.807	Brain_Substantia_nigra	37.1767	5.96228e-16	2.82333	-0.858711	0.995841	-0.56511	0.340071	2	0
intron_20_3672329_3672537	ENSG00000149451.17	0.0734945	23	4	0.0125786	Brain_Hippocampus	0.4217	Artery_Coronary	19.1358	1.62922e-20	0.856863	-2.49548	1.47654	-0.308875	0.969714	4	0
intron_20_3672329_3672537	ENSG00000149451.17	0.0734945	23	4	0.0125786	Brain_Hippocampus	0.4217	Artery_Coronary	19.1358	1.62922e-20	0.856863	-2.49548	1.47654	-0.308875	0.969714	4	0
intron_20_3672454_3672537	ENSG00000149451.17	0.349539	8	1	0.221588	Testis	0.4216	Esophagus_Mucosa	7.89823	1.48638e-18	7.89823	0.803649	1.22232	0.930864	0.153732	1	0
intron_20_3673496_3673574	ENSG00000149451.17	0.252495	29	2	0.0787168	Thyroid	0.2893	Pituitary	25.0661	3.96045e-16	3.71672	1.05966	1.75818	1.52914	0.214007	2	0
intron_20_3673496_3673574	ENSG00000149451.17	0.252495	29	2	0.0787168	Thyroid	0.2893	Pituitary	25.0661	3.96045e-16	3.71672	1.05966	1.75818	1.52914	0.214007	2	0
intron_20_3673496_3673574	ENSG00000149451.17	0.252495	29	2	0.0787168	Thyroid	0.2893	Pituitary	25.0661	3.96045e-16	3.71672	1.05966	1.75818	1.52914	0.214007	2	0
intron_20_3673496_3673583	ENSG00000149451.17	0.323647	15	2	0.129466	Artery_Aorta	0.416717	Colon_Transverse	13.3673	5.70851e-17	1.00039	-1.51621	-0.812129	-1.19878	0.226618	2	0
intron_20_3673658_3673745	ENSG00000149451.17	0.262294	23	2	0.10822	Skin_Not_Sun_Exposed_Suprapubic	0.2501	Cells_Cultured_fibroblasts	19.4507	8.81855e-18	3.54633	-1.60625	-1.15011	-1.48243	0.17934	2	0
intron_20_3673658_3673745	ENSG00000149451.17	0.262294	23	2	0.10822	Skin_Not_Sun_Exposed_Suprapubic	0.2501	Cells_Cultured_fibroblasts	19.4507	8.81855e-18	3.54633	-1.60625	-1.15011	-1.48243	0.17934	2	0
intron_20_3673911_3674064	ENSG00000149451.17	0.0305261	20	2	0.04098	Testis	0.1306	Artery_Tibial	19.0062	1.45433e-17	0.993767	-2.04373	1.51174	1.33397	0.795028	2	0
intron_20_3674135_3674219	ENSG00000149451.17	0.7857	1	1	0.7857	Adipose_Subcutaneous	0.7857	Adipose_Subcutaneous	1	1	1	0.271899	0.271899	0.271899	NA	1	0
intron_20_3674284_3674504	ENSG00000149451.17	0.6639	12	1	0.6639	Artery_Coronary	0.6639	Artery_Aorta	12	1.29161e-31	12	-0.434535	-0.434535	-0.434535	3.74256e-17	1	0
intron_20_3689702_3689962	ENSG00000088827.12	0.6093	4	1	0.6093	Spleen	0.6093	Colon_Transverse	4	1.5722e-81	4	-0.511073	-0.511073	-0.511073	9.06493e-17	1	0
intron_20_36897959_36904157	ENSG00000101347.8	0.0644337	39	1	0.06463	Prostate	0.0801199	Artery_Aorta	38.839	9.5142e-16	38.839	1.74999	1.84781	1.8453	0.0156634	1	0
intron_20_36897959_36904157	ENSG00000101347.8	0.0644337	39	1	0.06463	Prostate	0.0801199	Artery_Aorta	38.839	9.5142e-16	38.839	1.74999	1.84781	1.8453	0.0156634	1	0
intron_20_36897959_36904157	ENSG00000101347.8	0.0644337	39	1	0.06463	Prostate	0.0801199	Artery_Aorta	38.839	9.5142e-16	38.839	1.74999	1.84781	1.8453	0.0156634	1	0
intron_20_36897959_36904157	ENSG00000101347.8	0.0644337	39	1	0.06463	Prostate	0.0801199	Artery_Aorta	38.839	9.5142e-16	38.839	1.74999	1.84781	1.8453	0.0156634	1	0
intron_20_36897959_36904157	ENSG00000101347.8	0.0644337	39	1	0.06463	Prostate	0.0801199	Artery_Aorta	38.839	9.5142e-16	38.839	1.74999	1.84781	1.8453	0.0156634	1	0
intron_20_3690264_3691340	ENSG00000088827.12	0.6093	4	1	0.6093	Lung	0.6093	Colon_Transverse	4	3.92663e-80	4	0.511073	0.511073	0.511073	9.06493e-17	1	0
intron_20_3693131_3693447	ENSG00000088827.12	0.240135	14	1	0.0799127	Adipose_Visceral_Omentum	0.563326	Colon_Transverse	13.4916	3.86612e-17	13.4916	-1.75119	-0.577909	-1.15569	0.230282	1	0
intron_20_3693131_3693447	ENSG00000088827.12	0.240135	14	1	0.0799127	Adipose_Visceral_Omentum	0.563326	Colon_Transverse	13.4916	3.86612e-17	13.4916	-1.75119	-0.577909	-1.15569	0.230282	1	0
intron_20_3693131_3693447	ENSG00000088827.12	0.240135	14	1	0.0799127	Adipose_Visceral_Omentum	0.563326	Colon_Transverse	13.4916	3.86612e-17	13.4916	-1.75119	-0.577909	-1.15569	0.230282	1	0
intron_20_3698133_3699202	ENSG00000088827.12	0.176853	10	3	0.06281	Adipose_Visceral_Omentum	0.9255	Adipose_Subcutaneous	7.5805	1.99537e-21	0.425442	-0.093508	1.86053	0.626542	0.535681	3	0
intron_20_3698133_3699202	ENSG00000088827.12	0.176853	10	3	0.06281	Adipose_Visceral_Omentum	0.9255	Adipose_Subcutaneous	7.5805	1.99537e-21	0.425442	-0.093508	1.86053	0.626542	0.535681	3	0
intron_20_3698133_3699202	ENSG00000088827.12	0.176853	10	3	0.06281	Adipose_Visceral_Omentum	0.9255	Adipose_Subcutaneous	7.5805	1.99537e-21	0.425442	-0.093508	1.86053	0.626542	0.535681	3	0
intron_20_3698133_3699202	ENSG00000088827.12	0.176853	10	3	0.06281	Adipose_Visceral_Omentum	0.9255	Adipose_Subcutaneous	7.5805	1.99537e-21	0.425442	-0.093508	1.86053	0.626542	0.535681	3	0
intron_20_3699459_3701342	ENSG00000088827.12	0.783179	7	2	0.4846	Artery_Coronary	0.9255	Adipose_Subcutaneous	6.0298	7.66614e-18	0.970196	0.093508	0.698923	0.612435	0.228825	2	0
intron_20_3699459_3701342	ENSG00000088827.12	0.783179	7	2	0.4846	Artery_Coronary	0.9255	Adipose_Subcutaneous	6.0298	7.66614e-18	0.970196	0.093508	0.698923	0.612435	0.228825	2	0
intron_20_3701641_3703197	ENSG00000088827.12	0.152026	9	2	0.104157	Esophagus_Muscularis	0.9255	Artery_Coronary	7.24386	1.13327e-18	1.69503	-1.62503	-0.093508	-0.854541	0.721978	2	0
intron_20_3701641_3703197	ENSG00000088827.12	0.152026	9	2	0.104157	Esophagus_Muscularis	0.9255	Artery_Coronary	7.24386	1.13327e-18	1.69503	-1.62503	-0.093508	-0.854541	0.721978	2	0
intron_20_37108664_37110260	ENSG00000101353.14	0.9342	11	1	0.9342	Colon_Transverse	0.9342	Adipose_Subcutaneous	11	1.59023e-17	11	-0.0825618	0.0825618	-0.00750562	0.086233	1	0
intron_20_37108664_37110260	ENSG00000101353.14	0.9342	11	1	0.9342	Colon_Transverse	0.9342	Adipose_Subcutaneous	11	1.59023e-17	11	-0.0825618	0.0825618	-0.00750562	0.086233	1	0
intron_20_37110355_37112324	ENSG00000101353.14	0.322679	9	2	0.1446	Muscle_Skeletal	0.8042	Artery_Aorta	6.35668	1.2152e-17	2.64332	-1.45887	-0.247915	-0.786119	0.638231	2	0
intron_20_37129167_37137810	ENSG00000101353.14	0.440497	28	2	0.2329	Stomach	0.941	Artery_Aorta	22.8268	9.23193e-16	5.17317	0.0740131	1.19292	0.432912	0.477498	2	0
intron_20_37129167_37137810	ENSG00000101353.14	0.440497	28	2	0.2329	Stomach	0.941	Artery_Aorta	22.8268	9.23193e-16	5.17317	0.0740131	1.19292	0.432912	0.477498	2	0
intron_20_37129167_37137810	ENSG00000101353.14	0.440497	28	2	0.2329	Stomach	0.941	Artery_Aorta	22.8268	9.23193e-16	5.17317	0.0740131	1.19292	0.432912	0.477498	2	0
intron_20_37137970_37141162	ENSG00000101353.14	0.421674	41	2	0.2606	Adrenal_Gland	0.869494	Adipose_Subcutaneous	32.4921	7.23951e-16	8.47469	-1.12497	0.38028	-0.268786	0.565098	2	0
intron_20_37137970_37141162	ENSG00000101353.14	0.421674	41	2	0.2606	Adrenal_Gland	0.869494	Adipose_Subcutaneous	32.4921	7.23951e-16	8.47469	-1.12497	0.38028	-0.268786	0.565098	2	0
intron_20_37137970_37141162	ENSG00000101353.14	0.421674	41	2	0.2606	Adrenal_Gland	0.869494	Adipose_Subcutaneous	32.4921	7.23951e-16	8.47469	-1.12497	0.38028	-0.268786	0.565098	2	0
intron_20_37137970_37141162	ENSG00000101353.14	0.421674	41	2	0.2606	Adrenal_Gland	0.869494	Adipose_Subcutaneous	32.4921	7.23951e-16	8.47469	-1.12497	0.38028	-0.268786	0.565098	2	0
intron_20_37137970_37141162	ENSG00000101353.14	0.421674	41	2	0.2606	Adrenal_Gland	0.869494	Adipose_Subcutaneous	32.4921	7.23951e-16	8.47469	-1.12497	0.38028	-0.268786	0.565098	2	0
intron_20_37137970_37143717	ENSG00000101353.14	0.3904	22	2	0.614012	Brain_Anterior_cingulate_cortex_BA24	0.869494	Brain_Amygdala	21.1459	3.00635e-17	0.854085	-0.168505	0.504355	0.188394	0.276676	2	0
intron_20_37137970_37143717	ENSG00000101353.14	0.3904	22	2	0.614012	Brain_Anterior_cingulate_cortex_BA24	0.869494	Brain_Amygdala	21.1459	3.00635e-17	0.854085	-0.168505	0.504355	0.188394	0.276676	2	0
intron_20_37141314_37143717	ENSG00000101353.14	0.505532	45	3	0.272398	Brain_Amygdala	0.990558	Cells_EBV-transformed_lymphocytes	40.4293	1.06936e-15	1.49157	-1.09756	0.872565	-0.174881	0.384977	3	0
intron_20_37141314_37143717	ENSG00000101353.14	0.505532	45	3	0.272398	Brain_Amygdala	0.990558	Cells_EBV-transformed_lymphocytes	40.4293	1.06936e-15	1.49157	-1.09756	0.872565	-0.174881	0.384977	3	0
intron_20_37141314_37143717	ENSG00000101353.14	0.505532	45	3	0.272398	Brain_Amygdala	0.990558	Cells_EBV-transformed_lymphocytes	40.4293	1.06936e-15	1.49157	-1.09756	0.872565	-0.174881	0.384977	3	0
intron_20_37141314_37143717	ENSG00000101353.14	0.505532	45	3	0.272398	Brain_Amygdala	0.990558	Cells_EBV-transformed_lymphocytes	40.4293	1.06936e-15	1.49157	-1.09756	0.872565	-0.174881	0.384977	3	0
intron_20_37141314_37143717	ENSG00000101353.14	0.505532	45	3	0.272398	Brain_Amygdala	0.990558	Cells_EBV-transformed_lymphocytes	40.4293	1.06936e-15	1.49157	-1.09756	0.872565	-0.174881	0.384977	3	0
intron_20_37141314_37143717	ENSG00000101353.14	0.505532	45	3	0.272398	Brain_Amygdala	0.990558	Cells_EBV-transformed_lymphocytes	40.4293	1.06936e-15	1.49157	-1.09756	0.872565	-0.174881	0.384977	3	0
intron_20_37147909_37155063	ENSG00000101353.14	0.450729	20	2	0.229842	Adrenal_Gland	0.2746	Adipose_Visceral_Omentum	16.7663	6.20706e-18	3.21341	1.09253	1.20077	1.13941	0.0452089	2	0
intron_20_37147909_37155063	ENSG00000101353.14	0.450729	20	2	0.229842	Adrenal_Gland	0.2746	Adipose_Visceral_Omentum	16.7663	6.20706e-18	3.21341	1.09253	1.20077	1.13941	0.0452089	2	0
intron_20_37147909_37155063	ENSG00000101353.14	0.450729	20	2	0.229842	Adrenal_Gland	0.2746	Adipose_Visceral_Omentum	16.7663	6.20706e-18	3.21341	1.09253	1.20077	1.13941	0.0452089	2	0
intron_20_37147909_37155063	ENSG00000101353.14	0.450729	20	2	0.229842	Adrenal_Gland	0.2746	Adipose_Visceral_Omentum	16.7663	6.20706e-18	3.21341	1.09253	1.20077	1.13941	0.0452089	2	0
intron_20_37147909_37155063	ENSG00000101353.14	0.450729	20	2	0.229842	Adrenal_Gland	0.2746	Adipose_Visceral_Omentum	16.7663	6.20706e-18	3.21341	1.09253	1.20077	1.13941	0.0452089	2	0
intron_20_37147909_37157860	ENSG00000101353.14	0.45154	39	2	0.198669	Heart_Atrial_Appendage	0.2746	Adipose_Subcutaneous	35.1222	9.6624e-16	3.82942	-1.28535	-1.09253	-1.14564	0.0548304	2	0
intron_20_37147909_37157860	ENSG00000101353.14	0.45154	39	2	0.198669	Heart_Atrial_Appendage	0.2746	Adipose_Subcutaneous	35.1222	9.6624e-16	3.82942	-1.28535	-1.09253	-1.14564	0.0548304	2	0
intron_20_37147909_37157860	ENSG00000101353.14	0.45154	39	2	0.198669	Heart_Atrial_Appendage	0.2746	Adipose_Subcutaneous	35.1222	9.6624e-16	3.82942	-1.28535	-1.09253	-1.14564	0.0548304	2	0
intron_20_37147909_37157860	ENSG00000101353.14	0.45154	39	2	0.198669	Heart_Atrial_Appendage	0.2746	Adipose_Subcutaneous	35.1222	9.6624e-16	3.82942	-1.28535	-1.09253	-1.14564	0.0548304	2	0
intron_20_37147909_37157860	ENSG00000101353.14	0.45154	39	2	0.198669	Heart_Atrial_Appendage	0.2746	Adipose_Subcutaneous	35.1222	9.6624e-16	3.82942	-1.28535	-1.09253	-1.14564	0.0548304	2	0
intron_20_37147909_37157860	ENSG00000101353.14	0.45154	39	2	0.198669	Heart_Atrial_Appendage	0.2746	Adipose_Subcutaneous	35.1222	9.6624e-16	3.82942	-1.28535	-1.09253	-1.14564	0.0548304	2	0
intron_20_37155167_37157860	ENSG00000101353.14	0.2819	19	1	0.2819	Brain_Caudate_basal_ganglia	0.2819	Heart_Left_Ventricle	19	7.93874e-18	19	1.07606	1.07606	1.07606	1.28198e-16	1	0
intron_20_37155167_37157860	ENSG00000101353.14	0.2819	19	1	0.2819	Brain_Caudate_basal_ganglia	0.2819	Heart_Left_Ventricle	19	7.93874e-18	19	1.07606	1.07606	1.07606	1.28198e-16	1	0
intron_20_37155167_37157860	ENSG00000101353.14	0.2819	19	1	0.2819	Brain_Caudate_basal_ganglia	0.2819	Heart_Left_Ventricle	19	7.93874e-18	19	1.07606	1.07606	1.07606	1.28198e-16	1	0
intron_20_37199225_37200447	ENSG00000118705.16	0.989736	17	2	0.8844	Brain_Frontal_Cortex_BA9	0.8976	Testis	16.4063	2.32562e-18	0.593677	0.128694	0.145394	0.140021	0.00668247	2	0
intron_20_37199225_37200447	ENSG00000118705.16	0.989736	17	2	0.8844	Brain_Frontal_Cortex_BA9	0.8976	Testis	16.4063	2.32562e-18	0.593677	0.128694	0.145394	0.140021	0.00668247	2	0
intron_20_37199225_37203885	ENSG00000118705.16	0.989603	25	2	0.872579	Esophagus_Muscularis	0.8976	Liver	24.1317	1.31101e-17	0.868278	-0.160383	-0.128694	-0.141761	0.00625895	2	0
intron_20_37199225_37203885	ENSG00000118705.16	0.989603	25	2	0.872579	Esophagus_Muscularis	0.8976	Liver	24.1317	1.31101e-17	0.868278	-0.160383	-0.128694	-0.141761	0.00625895	2	0
intron_20_37199225_37203885	ENSG00000118705.16	0.989603	25	2	0.872579	Esophagus_Muscularis	0.8976	Liver	24.1317	1.31101e-17	0.868278	-0.160383	-0.128694	-0.141761	0.00625895	2	0
intron_20_37199225_37203885	ENSG00000118705.16	0.989603	25	2	0.872579	Esophagus_Muscularis	0.8976	Liver	24.1317	1.31101e-17	0.868278	-0.160383	-0.128694	-0.141761	0.00625895	2	0
intron_20_37199225_37203885	ENSG00000118705.16	0.989603	25	2	0.872579	Esophagus_Muscularis	0.8976	Liver	24.1317	1.31101e-17	0.868278	-0.160383	-0.128694	-0.141761	0.00625895	2	0
intron_20_37200494_37203885	ENSG00000118705.16	0.891251	22	1	0.885807	Testis	0.8976	Adipose_Subcutaneous	21.8197	2.60357e-18	21.8197	0.128694	0.143612	0.136153	0.00231517	1	0
intron_20_37200494_37203885	ENSG00000118705.16	0.891251	22	1	0.885807	Testis	0.8976	Adipose_Subcutaneous	21.8197	2.60357e-18	21.8197	0.128694	0.143612	0.136153	0.00231517	1	0
intron_20_37200494_37203885	ENSG00000118705.16	0.891251	22	1	0.885807	Testis	0.8976	Adipose_Subcutaneous	21.8197	2.60357e-18	21.8197	0.128694	0.143612	0.136153	0.00231517	1	0
intron_20_37200494_37203885	ENSG00000118705.16	0.891251	22	1	0.885807	Testis	0.8976	Adipose_Subcutaneous	21.8197	2.60357e-18	21.8197	0.128694	0.143612	0.136153	0.00231517	1	0
intron_20_37200494_37203885	ENSG00000118705.16	0.891251	22	1	0.885807	Testis	0.8976	Adipose_Subcutaneous	21.8197	2.60357e-18	21.8197	0.128694	0.143612	0.136153	0.00231517	1	0
intron_20_37228744_37229973	ENSG00000118705.16	0.960868	9	1	0.9502	Brain_Cortex	0.9908	Heart_Atrial_Appendage	8.81742	2.47331e-17	8.81742	-0.0624556	0.0624556	0.0137059	0.0520961	1	0
intron_20_37228744_37229973	ENSG00000118705.16	0.960868	9	1	0.9502	Brain_Cortex	0.9908	Heart_Atrial_Appendage	8.81742	2.47331e-17	8.81742	-0.0624556	0.0624556	0.0137059	0.0520961	1	0
intron_20_37230059_37232296	ENSG00000118705.16	0.6725	47	1	0.6725	Skin_Sun_Exposed_Lower_leg	0.6725	Adrenal_Gland	47	1.07481e-15	47	-0.422719	0.422719	0.116922	0.410619	1	0
intron_20_37230059_37232296	ENSG00000118705.16	0.6725	47	1	0.6725	Skin_Sun_Exposed_Lower_leg	0.6725	Adrenal_Gland	47	1.07481e-15	47	-0.422719	0.422719	0.116922	0.410619	1	0
intron_20_37230059_37232296	ENSG00000118705.16	0.6725	47	1	0.6725	Skin_Sun_Exposed_Lower_leg	0.6725	Adrenal_Gland	47	1.07481e-15	47	-0.422719	0.422719	0.116922	0.410619	1	0
intron_20_37230059_37232296	ENSG00000118705.16	0.6725	47	1	0.6725	Skin_Sun_Exposed_Lower_leg	0.6725	Adrenal_Gland	47	1.07481e-15	47	-0.422719	0.422719	0.116922	0.410619	1	0
intron_20_37230059_37232296	ENSG00000118705.16	0.6725	47	1	0.6725	Skin_Sun_Exposed_Lower_leg	0.6725	Adrenal_Gland	47	1.07481e-15	47	-0.422719	0.422719	0.116922	0.410619	1	0
intron_20_37230059_37232296	ENSG00000118705.16	0.6725	47	1	0.6725	Skin_Sun_Exposed_Lower_leg	0.6725	Adrenal_Gland	47	1.07481e-15	47	-0.422719	0.422719	0.116922	0.410619	1	0
intron_20_37230059_37232296	ENSG00000118705.16	0.6725	47	1	0.6725	Skin_Sun_Exposed_Lower_leg	0.6725	Adrenal_Gland	47	1.07481e-15	47	-0.422719	0.422719	0.116922	0.410619	1	0
intron_20_37232391_37234020	ENSG00000118705.16	0.751	46	1	0.751	Nerve_Tibial	0.751	Adipose_Subcutaneous	46	6.49537e-16	46	-0.317321	0.317321	-0.220745	0.230476	1	0
intron_20_37232391_37234020	ENSG00000118705.16	0.751	46	1	0.751	Nerve_Tibial	0.751	Adipose_Subcutaneous	46	6.49537e-16	46	-0.317321	0.317321	-0.220745	0.230476	1	0
intron_20_37232391_37234020	ENSG00000118705.16	0.751	46	1	0.751	Nerve_Tibial	0.751	Adipose_Subcutaneous	46	6.49537e-16	46	-0.317321	0.317321	-0.220745	0.230476	1	0
intron_20_37232391_37234020	ENSG00000118705.16	0.751	46	1	0.751	Nerve_Tibial	0.751	Adipose_Subcutaneous	46	6.49537e-16	46	-0.317321	0.317321	-0.220745	0.230476	1	0
intron_20_37232391_37234020	ENSG00000118705.16	0.751	46	1	0.751	Nerve_Tibial	0.751	Adipose_Subcutaneous	46	6.49537e-16	46	-0.317321	0.317321	-0.220745	0.230476	1	0
intron_20_37232391_37234020	ENSG00000118705.16	0.751	46	1	0.751	Nerve_Tibial	0.751	Adipose_Subcutaneous	46	6.49537e-16	46	-0.317321	0.317321	-0.220745	0.230476	1	0
intron_20_37232391_37234020	ENSG00000118705.16	0.751	46	1	0.751	Nerve_Tibial	0.751	Adipose_Subcutaneous	46	6.49537e-16	46	-0.317321	0.317321	-0.220745	0.230476	1	0
intron_20_37236709_37241303	ENSG00000118705.16	0.0628988	29	2	0.01651	Skin_Sun_Exposed_Lower_leg	1	Artery_Coronary	27.1858	7.7096e-16	1.0007	-2.39744	0.369378	-0.0478754	0.459175	2	0
intron_20_37236709_37241303	ENSG00000118705.16	0.0628988	29	2	0.01651	Skin_Sun_Exposed_Lower_leg	1	Artery_Coronary	27.1858	7.7096e-16	1.0007	-2.39744	0.369378	-0.0478754	0.459175	2	0
intron_20_37236709_37241303	ENSG00000118705.16	0.0628988	29	2	0.01651	Skin_Sun_Exposed_Lower_leg	1	Artery_Coronary	27.1858	7.7096e-16	1.0007	-2.39744	0.369378	-0.0478754	0.459175	2	0
intron_20_37238449_37241303	ENSG00000118705.16	0.107363	13	3	0.01651	Skin_Sun_Exposed_Lower_leg	0.9935	Adipose_Subcutaneous	10.8849	2.17511e-17	0.928538	-0.0452601	2.39744	0.20744	0.672794	3	0
intron_20_37289686_37316308	ENSG00000101363.12	0.8806	22	1	0.8806	Adipose_Subcutaneous	0.8806	Artery_Coronary	22	3.01615e-17	22	-0.150209	0.150209	-0.122898	0.0883963	1	0
intron_20_37289686_37316308	ENSG00000101363.12	0.8806	22	1	0.8806	Adipose_Subcutaneous	0.8806	Artery_Coronary	22	3.01615e-17	22	-0.150209	0.150209	-0.122898	0.0883963	1	0
intron_20_37297534_37298763	ENSG00000101363.12	0.329767	49	2	0.137549	Prostate	0.882	Brain_Anterior_cingulate_cortex_BA24	36.0029	5.8714e-16	12.9971	-1.48276	1.48498	0.368728	0.686808	2	0
intron_20_37297534_37298763	ENSG00000101363.12	0.329767	49	2	0.137549	Prostate	0.882	Brain_Anterior_cingulate_cortex_BA24	36.0029	5.8714e-16	12.9971	-1.48276	1.48498	0.368728	0.686808	2	0
intron_20_37297534_37298763	ENSG00000101363.12	0.329767	49	2	0.137549	Prostate	0.882	Brain_Anterior_cingulate_cortex_BA24	36.0029	5.8714e-16	12.9971	-1.48276	1.48498	0.368728	0.686808	2	0
intron_20_37297534_37298763	ENSG00000101363.12	0.329767	49	2	0.137549	Prostate	0.882	Brain_Anterior_cingulate_cortex_BA24	36.0029	5.8714e-16	12.9971	-1.48276	1.48498	0.368728	0.686808	2	0
intron_20_37297534_37298763	ENSG00000101363.12	0.329767	49	2	0.137549	Prostate	0.882	Brain_Anterior_cingulate_cortex_BA24	36.0029	5.8714e-16	12.9971	-1.48276	1.48498	0.368728	0.686808	2	0
intron_20_37297534_37298763	ENSG00000101363.12	0.329767	49	2	0.137549	Prostate	0.882	Brain_Anterior_cingulate_cortex_BA24	36.0029	5.8714e-16	12.9971	-1.48276	1.48498	0.368728	0.686808	2	0
intron_20_37297534_37298763	ENSG00000101363.12	0.329767	49	2	0.137549	Prostate	0.882	Brain_Anterior_cingulate_cortex_BA24	36.0029	5.8714e-16	12.9971	-1.48276	1.48498	0.368728	0.686808	2	0
intron_20_3732794_3738658	ENSG00000132622.10	0.536679	22	2	0.269029	Uterus	0.831025	Nerve_Tibial	14.4704	4.25482e-18	7.52962	-0.213387	1.1053	0.637809	0.43077	2	0
intron_20_3732794_3738658	ENSG00000132622.10	0.536679	22	2	0.269029	Uterus	0.831025	Nerve_Tibial	14.4704	4.25482e-18	7.52962	-0.213387	1.1053	0.637809	0.43077	2	0
intron_20_3732794_3738658	ENSG00000132622.10	0.536679	22	2	0.269029	Uterus	0.831025	Nerve_Tibial	14.4704	4.25482e-18	7.52962	-0.213387	1.1053	0.637809	0.43077	2	0
intron_20_3732794_3738658	ENSG00000132622.10	0.536679	22	2	0.269029	Uterus	0.831025	Nerve_Tibial	14.4704	4.25482e-18	7.52962	-0.213387	1.1053	0.637809	0.43077	2	0
intron_20_37346255_37365204	ENSG00000197122.11	0.264395	6	2	0.1117	Liver	0.1251	Artery_Tibial	5.58158	1.25688e-17	0.418419	-1.5906	1.5906	-0.511238	1.6063	2	0
intron_20_37346255_37365204	ENSG00000197122.11	0.264395	6	2	0.1117	Liver	0.1251	Artery_Tibial	5.58158	1.25688e-17	0.418419	-1.5906	1.5906	-0.511238	1.6063	2	0
intron_20_37347236_37365204	ENSG00000197122.11	0.103754	34	2	0.04464	Brain_Frontal_Cortex_BA9	0.1251	Cells_Cultured_fibroblasts	32.5053	1.00854e-15	1.46425	1.53371	2.00803	1.75951	0.238294	2	0
intron_20_37347236_37365204	ENSG00000197122.11	0.103754	34	2	0.04464	Brain_Frontal_Cortex_BA9	0.1251	Cells_Cultured_fibroblasts	32.5053	1.00854e-15	1.46425	1.53371	2.00803	1.75951	0.238294	2	0
intron_20_37351320_37365204	ENSG00000197122.11	0.817093	2	1	0.781769	Pancreas	0.8545	Kidney_Cortex	1.98122	0.018779	1.98122	-0.277014	-0.18338	-0.230197	0.0662093	1	0
intron_20_37365277_37384150	ENSG00000197122.11	0.012257	25	1	0.012257	Adipose_Subcutaneous	0.012257	Adrenal_Gland	25	1.53365e-17	25	2.50466	2.50466	2.50466	4.88162e-16	1	0
intron_20_3738717_3740815	ENSG00000132622.10	0.278869	17	2	0.1144	Brain_Caudate_basal_ganglia	0.5449	Adipose_Subcutaneous	15.5923	6.7459e-33	1.4077	-1.57872	-0.60542	-1.46422	0.323239	2	0
intron_20_3738717_3740815	ENSG00000132622.10	0.278869	17	2	0.1144	Brain_Caudate_basal_ganglia	0.5449	Adipose_Subcutaneous	15.5923	6.7459e-33	1.4077	-1.57872	-0.60542	-1.46422	0.323239	2	0
intron_20_3738717_3740815	ENSG00000132622.10	0.278869	17	2	0.1144	Brain_Caudate_basal_ganglia	0.5449	Adipose_Subcutaneous	15.5923	6.7459e-33	1.4077	-1.57872	-0.60542	-1.46422	0.323239	2	0
intron_20_3738717_3742284	ENSG00000132622.10	0.8288	8	1	0.8288	Adipose_Subcutaneous	0.8288	Adipose_Subcutaneous	8	4.60141e-17	8	0.216241	0.216241	0.216241	0	1	0
intron_20_3738717_3742284	ENSG00000132622.10	0.8288	8	1	0.8288	Adipose_Subcutaneous	0.8288	Adipose_Subcutaneous	8	4.60141e-17	8	0.216241	0.216241	0.216241	0	1	0
intron_20_3738717_3742284	ENSG00000132622.10	0.8288	8	1	0.8288	Adipose_Subcutaneous	0.8288	Adipose_Subcutaneous	8	4.60141e-17	8	0.216241	0.216241	0.216241	0	1	0
intron_20_37401678_37402435	ENSG00000197122.11	0.4053	4	1	0.4053	Muscle_Skeletal	0.4053	Brain_Cerebellar_Hemisphere	4	1.21516e-17	4	-0.832193	0.832193	0	0.960934	1	0
intron_20_37401678_37402435	ENSG00000197122.11	0.4053	4	1	0.4053	Muscle_Skeletal	0.4053	Brain_Cerebellar_Hemisphere	4	1.21516e-17	4	-0.832193	0.832193	0	0.960934	1	0
intron_20_3740912_3742284	ENSG00000132622.10	0.8288	27	1	0.8288	Adipose_Visceral_Omentum	0.8288	Small_Intestine_Terminal_Ileum	27	5.09494e-16	27	-0.216241	-0.216241	-0.216241	2.77556e-17	1	0
intron_20_3740912_3742284	ENSG00000132622.10	0.8288	27	1	0.8288	Adipose_Visceral_Omentum	0.8288	Small_Intestine_Terminal_Ileum	27	5.09494e-16	27	-0.216241	-0.216241	-0.216241	2.77556e-17	1	0
intron_20_3740912_3742284	ENSG00000132622.10	0.8288	27	1	0.8288	Adipose_Visceral_Omentum	0.8288	Small_Intestine_Terminal_Ileum	27	5.09494e-16	27	-0.216241	-0.216241	-0.216241	2.77556e-17	1	0
intron_20_3745088_3745493	ENSG00000132622.10	0.4051	42	1	0.4051	Adipose_Subcutaneous	0.4051	Brain_Cerebellum	42	6.88265e-16	42	-0.832547	0.832547	0.356806	0.761331	1	0
intron_20_3745088_3745493	ENSG00000132622.10	0.4051	42	1	0.4051	Adipose_Subcutaneous	0.4051	Brain_Cerebellum	42	6.88265e-16	42	-0.832547	0.832547	0.356806	0.761331	1	0
intron_20_3745088_3745493	ENSG00000132622.10	0.4051	42	1	0.4051	Adipose_Subcutaneous	0.4051	Brain_Cerebellum	42	6.88265e-16	42	-0.832547	0.832547	0.356806	0.761331	1	0
intron_20_3745088_3745493	ENSG00000132622.10	0.4051	42	1	0.4051	Adipose_Subcutaneous	0.4051	Brain_Cerebellum	42	6.88265e-16	42	-0.832547	0.832547	0.356806	0.761331	1	0
intron_20_3745088_3745493	ENSG00000132622.10	0.4051	42	1	0.4051	Adipose_Subcutaneous	0.4051	Brain_Cerebellum	42	6.88265e-16	42	-0.832547	0.832547	0.356806	0.761331	1	0
intron_20_3745597_3745915	ENSG00000132622.10	0.381476	18	1	0.3632	Adipose_Visceral_Omentum	0.4051	Esophagus_Gastroesophageal_Junction	18	1.56889e-18	18	-0.909284	-0.832547	-0.875179	0.0392364	1	0
intron_20_3745597_3745915	ENSG00000132622.10	0.381476	18	1	0.3632	Adipose_Visceral_Omentum	0.4051	Esophagus_Gastroesophageal_Junction	18	1.56889e-18	18	-0.909284	-0.832547	-0.875179	0.0392364	1	0
intron_20_3745597_3745915	ENSG00000132622.10	0.381476	18	1	0.3632	Adipose_Visceral_Omentum	0.4051	Esophagus_Gastroesophageal_Junction	18	1.56889e-18	18	-0.909284	-0.832547	-0.875179	0.0392364	1	0
intron_20_3745597_3745915	ENSG00000132622.10	0.381476	18	1	0.3632	Adipose_Visceral_Omentum	0.4051	Esophagus_Gastroesophageal_Junction	18	1.56889e-18	18	-0.909284	-0.832547	-0.875179	0.0392364	1	0
intron_20_3746031_3748217	ENSG00000132622.10	0.330914	20	3	0.180414	Breast_Mammary_Tissue	0.883254	Artery_Coronary	11.7634	2.39996e-17	0.997604	-1.33948	0.954446	-0.825876	0.680318	3	0
intron_20_3746031_3748217	ENSG00000132622.10	0.330914	20	3	0.180414	Breast_Mammary_Tissue	0.883254	Artery_Coronary	11.7634	2.39996e-17	0.997604	-1.33948	0.954446	-0.825876	0.680318	3	0
intron_20_3746031_3748217	ENSG00000132622.10	0.330914	20	3	0.180414	Breast_Mammary_Tissue	0.883254	Artery_Coronary	11.7634	2.39996e-17	0.997604	-1.33948	0.954446	-0.825876	0.680318	3	0
intron_20_3746031_3748217	ENSG00000132622.10	0.330914	20	3	0.180414	Breast_Mammary_Tissue	0.883254	Artery_Coronary	11.7634	2.39996e-17	0.997604	-1.33948	0.954446	-0.825876	0.680318	3	0
intron_20_37502554_37509104	ENSG00000166619.12	0.896111	7	1	0.7889	Uterus	0.9578	Skin_Not_Sun_Exposed_Suprapubic	6.97941	5.91736e-21	6.97941	-0.0529145	0.267739	0.130316	0.171397	1	0
intron_20_37502554_37509104	ENSG00000166619.12	0.896111	7	1	0.7889	Uterus	0.9578	Skin_Not_Sun_Exposed_Suprapubic	6.97941	5.91736e-21	6.97941	-0.0529145	0.267739	0.130316	0.171397	1	0
intron_20_37515127_37519232	ENSG00000166619.12	0.01987	4	1	0.01987	Adipose_Subcutaneous	0.01987	Adipose_Subcutaneous	4	4.94932e-17	4	-2.32879	-2.32879	-2.32879	0	1	0
intron_20_37515127_37519232	ENSG00000166619.12	0.01987	4	1	0.01987	Adipose_Subcutaneous	0.01987	Adipose_Subcutaneous	4	4.94932e-17	4	-2.32879	-2.32879	-2.32879	0	1	0
intron_20_37519350_37521319	ENSG00000166619.12	0.700497	10	2	0.410892	Skin_Not_Sun_Exposed_Suprapubic	0.7027	Brain_Putamen_basal_ganglia	9.43773	1.80263e-32	0.562271	0.381678	0.822324	0.425743	0.139344	2	0
intron_20_37519350_37521319	ENSG00000166619.12	0.700497	10	2	0.410892	Skin_Not_Sun_Exposed_Suprapubic	0.7027	Brain_Putamen_basal_ganglia	9.43773	1.80263e-32	0.562271	0.381678	0.822324	0.425743	0.139344	2	0
intron_20_37519350_37527793	ENSG00000166619.12	0.70087	14	2	0.408198	Skin_Not_Sun_Exposed_Suprapubic	0.7027	Brain_Putamen_basal_ganglia	13.3995	5.31059e-17	0.600521	-0.827069	-0.381678	-0.413492	0.119036	2	0
intron_20_37519350_37527793	ENSG00000166619.12	0.70087	14	2	0.408198	Skin_Not_Sun_Exposed_Suprapubic	0.7027	Brain_Putamen_basal_ganglia	13.3995	5.31059e-17	0.600521	-0.827069	-0.381678	-0.413492	0.119036	2	0
intron_20_37519350_37527793	ENSG00000166619.12	0.70087	14	2	0.408198	Skin_Not_Sun_Exposed_Suprapubic	0.7027	Brain_Putamen_basal_ganglia	13.3995	5.31059e-17	0.600521	-0.827069	-0.381678	-0.413492	0.119036	2	0
intron_20_37521403_37522667	ENSG00000053438.8	0.6974	34	1	0.6974	Colon_Transverse	0.6974	Adrenal_Gland	34	6.88615e-16	34	-0.388833	0.388833	9.79609e-18	0.39468	1	0
intron_20_37521403_37522667	ENSG00000053438.8	0.6974	34	1	0.6974	Colon_Transverse	0.6974	Adrenal_Gland	34	6.88615e-16	34	-0.388833	0.388833	9.79609e-18	0.39468	1	0
intron_20_37521403_37522667	ENSG00000053438.8	0.6974	34	1	0.6974	Colon_Transverse	0.6974	Adrenal_Gland	34	6.88615e-16	34	-0.388833	0.388833	9.79609e-18	0.39468	1	0
intron_20_3754158_3754397	ENSG00000101220.17	0.101254	43	2	0.09164	Brain_Frontal_Cortex_BA9	0.754815	Brain_Caudate_basal_ganglia	39.2793	7.01277e-16	1.99626	-1.2178	1.68681	-0.372343	1.17943	2	0
intron_20_3754158_3754397	ENSG00000101220.17	0.101254	43	2	0.09164	Brain_Frontal_Cortex_BA9	0.754815	Brain_Caudate_basal_ganglia	39.2793	7.01277e-16	1.99626	-1.2178	1.68681	-0.372343	1.17943	2	0
intron_20_3754158_3754397	ENSG00000101220.17	0.101254	43	2	0.09164	Brain_Frontal_Cortex_BA9	0.754815	Brain_Caudate_basal_ganglia	39.2793	7.01277e-16	1.99626	-1.2178	1.68681	-0.372343	1.17943	2	0
intron_20_3754158_3754397	ENSG00000101220.17	0.101254	43	2	0.09164	Brain_Frontal_Cortex_BA9	0.754815	Brain_Caudate_basal_ganglia	39.2793	7.01277e-16	1.99626	-1.2178	1.68681	-0.372343	1.17943	2	0
intron_20_3754158_3754397	ENSG00000101220.17	0.101254	43	2	0.09164	Brain_Frontal_Cortex_BA9	0.754815	Brain_Caudate_basal_ganglia	39.2793	7.01277e-16	1.99626	-1.2178	1.68681	-0.372343	1.17943	2	0
intron_20_3754158_3754397	ENSG00000101220.17	0.101254	43	2	0.09164	Brain_Frontal_Cortex_BA9	0.754815	Brain_Caudate_basal_ganglia	39.2793	7.01277e-16	1.99626	-1.2178	1.68681	-0.372343	1.17943	2	0
intron_20_3758678_3759308	ENSG00000101220.17	0.734	5	1	0.734	Esophagus_Gastroesophageal_Junction	0.734	Adipose_Visceral_Omentum	5	1.68105e-17	5	-0.339809	-0.339809	-0.339809	6.20634e-17	1	0
intron_20_3758678_3760007	ENSG00000101220.17	0.545	7	1	0.545	Skin_Sun_Exposed_Lower_leg	0.545	Brain_Putamen_basal_ganglia	7	6.67091e-17	7	0.605269	0.605269	0.605269	7.85046e-17	1	0
intron_20_3758678_3760082	ENSG00000101220.17	0.545	5	1	0.545	Adipose_Visceral_Omentum	0.545	Esophagus_Gastroesophageal_Junction	5	8.21402e-17	5	-0.605269	0.605269	0.121054	0.663039	1	0
intron_20_3758678_3760082	ENSG00000101220.17	0.545	5	1	0.545	Adipose_Visceral_Omentum	0.545	Esophagus_Gastroesophageal_Junction	5	8.21402e-17	5	-0.605269	0.605269	0.121054	0.663039	1	0
intron_20_3759447_3760082	ENSG00000101220.17	0.651864	5	3	0.245427	Esophagus_Muscularis	0.895689	Adipose_Subcutaneous	3.29386	1.74163e-16	0.468801	-0.421147	1.16153	0.172319	0.641331	3	0
intron_20_3760186_3767663	ENSG00000101220.17	0.285953	15	1	0.285953	Brain_Caudate_basal_ganglia	0.285953	Brain_Cerebellar_Hemisphere	15	1.59583e-17	15	-1.06704	-1.06704	-1.06704	2.29838e-16	1	0
intron_20_37694152_37694927	ENSG00000132792.18	0.6706	8	1	0.6706	Esophagus_Muscularis	0.6706	Cells_Cultured_fibroblasts	8	3.15237e-34	8	-0.425325	-0.425325	-0.425325	2.9672e-17	1	0
intron_20_37694152_37694927	ENSG00000132792.18	0.6706	8	1	0.6706	Esophagus_Muscularis	0.6706	Cells_Cultured_fibroblasts	8	3.15237e-34	8	-0.425325	-0.425325	-0.425325	2.9672e-17	1	0
intron_20_37694152_37732879	ENSG00000132792.18	0.6706	41	1	0.6706	Nerve_Tibial	0.6706	Adipose_Subcutaneous	41	5.26626e-16	41	0.425325	0.425325	0.425325	3.51083e-17	1	0
intron_20_37694152_37732879	ENSG00000132792.18	0.6706	41	1	0.6706	Nerve_Tibial	0.6706	Adipose_Subcutaneous	41	5.26626e-16	41	0.425325	0.425325	0.425325	3.51083e-17	1	0
intron_20_37694152_37732879	ENSG00000132792.18	0.6706	41	1	0.6706	Nerve_Tibial	0.6706	Adipose_Subcutaneous	41	5.26626e-16	41	0.425325	0.425325	0.425325	3.51083e-17	1	0
intron_20_37694152_37732879	ENSG00000132792.18	0.6706	41	1	0.6706	Nerve_Tibial	0.6706	Adipose_Subcutaneous	41	5.26626e-16	41	0.425325	0.425325	0.425325	3.51083e-17	1	0
intron_20_37694152_37732879	ENSG00000132792.18	0.6706	41	1	0.6706	Nerve_Tibial	0.6706	Adipose_Subcutaneous	41	5.26626e-16	41	0.425325	0.425325	0.425325	3.51083e-17	1	0
intron_20_37694152_37732879	ENSG00000132792.18	0.6706	41	1	0.6706	Nerve_Tibial	0.6706	Adipose_Subcutaneous	41	5.26626e-16	41	0.425325	0.425325	0.425325	3.51083e-17	1	0
intron_20_37694152_37732879	ENSG00000132792.18	0.6706	41	1	0.6706	Nerve_Tibial	0.6706	Adipose_Subcutaneous	41	5.26626e-16	41	0.425325	0.425325	0.425325	3.51083e-17	1	0
intron_20_37757656_37765197	ENSG00000132792.18	0.299026	21	3	0.1921	Thyroid	0.55899	Brain_Nucleus_accumbens_basal_ganglia	19.2933	1.14247e-18	0.767254	-1.30439	0.584342	-0.857972	0.433655	3	0
intron_20_37757656_37765197	ENSG00000132792.18	0.299026	21	3	0.1921	Thyroid	0.55899	Brain_Nucleus_accumbens_basal_ganglia	19.2933	1.14247e-18	0.767254	-1.30439	0.584342	-0.857972	0.433655	3	0
intron_20_37757656_37765197	ENSG00000132792.18	0.299026	21	3	0.1921	Thyroid	0.55899	Brain_Nucleus_accumbens_basal_ganglia	19.2933	1.14247e-18	0.767254	-1.30439	0.584342	-0.857972	0.433655	3	0
intron_20_37803048_37840102	ENSG00000132792.18	0.0660977	8	2	0.06088	Adipose_Subcutaneous	0.744395	Nerve_Tibial	6.27838	1.20201e-18	1.72162	-1.23697	1.87437	1.2104	1.2533	2	0
intron_20_37803048_37840102	ENSG00000132792.18	0.0660977	8	2	0.06088	Adipose_Subcutaneous	0.744395	Nerve_Tibial	6.27838	1.20201e-18	1.72162	-1.23697	1.87437	1.2104	1.2533	2	0
intron_20_37803048_37840102	ENSG00000132792.18	0.0660977	8	2	0.06088	Adipose_Subcutaneous	0.744395	Nerve_Tibial	6.27838	1.20201e-18	1.72162	-1.23697	1.87437	1.2104	1.2533	2	0
intron_20_37842419_37859899	ENSG00000132792.18	0.150408	41	3	0.017349	Testis	0.4498	Adipose_Subcutaneous	25.5612	3.43094e-16	2.6157	-2.37923	-0.755749	-1.51762	0.429364	3	0
intron_20_37842419_37859899	ENSG00000132792.18	0.150408	41	3	0.017349	Testis	0.4498	Adipose_Subcutaneous	25.5612	3.43094e-16	2.6157	-2.37923	-0.755749	-1.51762	0.429364	3	0
intron_20_37842419_37859899	ENSG00000132792.18	0.150408	41	3	0.017349	Testis	0.4498	Adipose_Subcutaneous	25.5612	3.43094e-16	2.6157	-2.37923	-0.755749	-1.51762	0.429364	3	0
intron_20_37842419_37859899	ENSG00000132792.18	0.150408	41	3	0.017349	Testis	0.4498	Adipose_Subcutaneous	25.5612	3.43094e-16	2.6157	-2.37923	-0.755749	-1.51762	0.429364	3	0
intron_20_37842419_37859899	ENSG00000132792.18	0.150408	41	3	0.017349	Testis	0.4498	Adipose_Subcutaneous	25.5612	3.43094e-16	2.6157	-2.37923	-0.755749	-1.51762	0.429364	3	0
intron_20_37842419_37859899	ENSG00000132792.18	0.150408	41	3	0.017349	Testis	0.4498	Adipose_Subcutaneous	25.5612	3.43094e-16	2.6157	-2.37923	-0.755749	-1.51762	0.429364	3	0
intron_20_3787139_3797622	ENSG00000101224.17	0.201336	9	2	0.07777	Brain_Caudate_basal_ganglia	0.8064	Breast_Mammary_Tissue	6.52564	8.02665e-19	2.46573	0.245073	1.76377	1.2524	0.755645	2	0
intron_20_37931804_37933539	ENSG00000132821.11	0.2005	3	1	0.2005	Heart_Atrial_Appendage	0.2005	Heart_Atrial_Appendage	3	3.3916e-17	3	1.28013	1.28013	1.28013	0	1	0
intron_20_37931804_37933539	ENSG00000132821.11	0.2005	3	1	0.2005	Heart_Atrial_Appendage	0.2005	Heart_Atrial_Appendage	3	3.3916e-17	3	1.28013	1.28013	1.28013	0	1	0
intron_20_37931804_37943981	ENSG00000132821.11	0.594575	11	3	0.187084	Heart_Atrial_Appendage	0.6289	Adrenal_Gland	7.63675	1.88048e-17	0.859141	-1.31925	-0.483276	-1.02932	0.361235	3	0
intron_20_37931804_37943981	ENSG00000132821.11	0.594575	11	3	0.187084	Heart_Atrial_Appendage	0.6289	Adrenal_Gland	7.63675	1.88048e-17	0.859141	-1.31925	-0.483276	-1.02932	0.361235	3	0
intron_20_3795879_3797622	ENSG00000101224.17	0.210546	38	2	0.06165	Nerve_Tibial	0.6455	Brain_Substantia_nigra	29.0878	1.26593e-15	7.68327	0.460023	1.8688	1.2961	0.511905	2	0
intron_20_3795879_3797622	ENSG00000101224.17	0.210546	38	2	0.06165	Nerve_Tibial	0.6455	Brain_Substantia_nigra	29.0878	1.26593e-15	7.68327	0.460023	1.8688	1.2961	0.511905	2	0
intron_20_3795879_3797622	ENSG00000101224.17	0.210546	38	2	0.06165	Nerve_Tibial	0.6455	Brain_Substantia_nigra	29.0878	1.26593e-15	7.68327	0.460023	1.8688	1.2961	0.511905	2	0
intron_20_3795879_3797622	ENSG00000101224.17	0.210546	38	2	0.06165	Nerve_Tibial	0.6455	Brain_Substantia_nigra	29.0878	1.26593e-15	7.68327	0.460023	1.8688	1.2961	0.511905	2	0
intron_20_3795879_3797622	ENSG00000101224.17	0.210546	38	2	0.06165	Nerve_Tibial	0.6455	Brain_Substantia_nigra	29.0878	1.26593e-15	7.68327	0.460023	1.8688	1.2961	0.511905	2	0
intron_20_3795879_3797622	ENSG00000101224.17	0.210546	38	2	0.06165	Nerve_Tibial	0.6455	Brain_Substantia_nigra	29.0878	1.26593e-15	7.68327	0.460023	1.8688	1.2961	0.511905	2	0
intron_20_3795879_3797622	ENSG00000101224.17	0.210546	38	2	0.06165	Nerve_Tibial	0.6455	Brain_Substantia_nigra	29.0878	1.26593e-15	7.68327	0.460023	1.8688	1.2961	0.511905	2	0
intron_20_3796731_3797622	ENSG00000101224.17	0.235301	49	2	0.08912	Brain_Nucleus_accumbens_basal_ganglia	0.6455	Skin_Not_Sun_Exposed_Suprapubic	47.354	1.61661e-15	1.64598	-1.70006	-0.460023	-1.66177	0.176988	2	0
intron_20_3796731_3797622	ENSG00000101224.17	0.235301	49	2	0.08912	Brain_Nucleus_accumbens_basal_ganglia	0.6455	Skin_Not_Sun_Exposed_Suprapubic	47.354	1.61661e-15	1.64598	-1.70006	-0.460023	-1.66177	0.176988	2	0
intron_20_3796731_3797622	ENSG00000101224.17	0.235301	49	2	0.08912	Brain_Nucleus_accumbens_basal_ganglia	0.6455	Skin_Not_Sun_Exposed_Suprapubic	47.354	1.61661e-15	1.64598	-1.70006	-0.460023	-1.66177	0.176988	2	0
intron_20_3796731_3797622	ENSG00000101224.17	0.235301	49	2	0.08912	Brain_Nucleus_accumbens_basal_ganglia	0.6455	Skin_Not_Sun_Exposed_Suprapubic	47.354	1.61661e-15	1.64598	-1.70006	-0.460023	-1.66177	0.176988	2	0
intron_20_3796731_3797622	ENSG00000101224.17	0.235301	49	2	0.08912	Brain_Nucleus_accumbens_basal_ganglia	0.6455	Skin_Not_Sun_Exposed_Suprapubic	47.354	1.61661e-15	1.64598	-1.70006	-0.460023	-1.66177	0.176988	2	0
intron_20_3796731_3797622	ENSG00000101224.17	0.235301	49	2	0.08912	Brain_Nucleus_accumbens_basal_ganglia	0.6455	Skin_Not_Sun_Exposed_Suprapubic	47.354	1.61661e-15	1.64598	-1.70006	-0.460023	-1.66177	0.176988	2	0
intron_20_3796731_3797622	ENSG00000101224.17	0.235301	49	2	0.08912	Brain_Nucleus_accumbens_basal_ganglia	0.6455	Skin_Not_Sun_Exposed_Suprapubic	47.354	1.61661e-15	1.64598	-1.70006	-0.460023	-1.66177	0.176988	2	0
intron_20_3796731_3797664	ENSG00000101224.17	0.242451	35	2	0.08912	Adrenal_Gland	0.6455	Minor_Salivary_Gland	25.6437	7.9415e-16	9.12963	-1.70006	0.557119	-1.01941	0.552471	2	0
intron_20_3796731_3797664	ENSG00000101224.17	0.242451	35	2	0.08912	Adrenal_Gland	0.6455	Minor_Salivary_Gland	25.6437	7.9415e-16	9.12963	-1.70006	0.557119	-1.01941	0.552471	2	0
intron_20_3796731_3797664	ENSG00000101224.17	0.242451	35	2	0.08912	Adrenal_Gland	0.6455	Minor_Salivary_Gland	25.6437	7.9415e-16	9.12963	-1.70006	0.557119	-1.01941	0.552471	2	0
intron_20_3796731_3797664	ENSG00000101224.17	0.242451	35	2	0.08912	Adrenal_Gland	0.6455	Minor_Salivary_Gland	25.6437	7.9415e-16	9.12963	-1.70006	0.557119	-1.01941	0.552471	2	0
intron_20_3796731_3797664	ENSG00000101224.17	0.242451	35	2	0.08912	Adrenal_Gland	0.6455	Minor_Salivary_Gland	25.6437	7.9415e-16	9.12963	-1.70006	0.557119	-1.01941	0.552471	2	0
intron_20_37983639_37996375	ENSG00000101407.12	0.5757	30	1	0.5757	Artery_Tibial	0.5757	Adipose_Subcutaneous	30	1.32973e-15	30	-0.559677	0.559677	0.335806	0.455396	1	0
intron_20_37983639_37996375	ENSG00000101407.12	0.5757	30	1	0.5757	Artery_Tibial	0.5757	Adipose_Subcutaneous	30	1.32973e-15	30	-0.559677	0.559677	0.335806	0.455396	1	0
intron_20_37983639_37996375	ENSG00000101407.12	0.5757	30	1	0.5757	Artery_Tibial	0.5757	Adipose_Subcutaneous	30	1.32973e-15	30	-0.559677	0.559677	0.335806	0.455396	1	0
intron_20_37983639_37996375	ENSG00000101407.12	0.5757	30	1	0.5757	Artery_Tibial	0.5757	Adipose_Subcutaneous	30	1.32973e-15	30	-0.559677	0.559677	0.335806	0.455396	1	0
intron_20_37996462_37999188	ENSG00000101407.12	0.0870834	39	2	0.0272364	Colon_Sigmoid	0.643612	Esophagus_Mucosa	22.7113	4.58622e-16	16.2887	-2.20811	2.15433	-0.00739792	1.46126	2	0
intron_20_37996462_37999188	ENSG00000101407.12	0.0870834	39	2	0.0272364	Colon_Sigmoid	0.643612	Esophagus_Mucosa	22.7113	4.58622e-16	16.2887	-2.20811	2.15433	-0.00739792	1.46126	2	0
intron_20_37996462_37999188	ENSG00000101407.12	0.0870834	39	2	0.0272364	Colon_Sigmoid	0.643612	Esophagus_Mucosa	22.7113	4.58622e-16	16.2887	-2.20811	2.15433	-0.00739792	1.46126	2	0
intron_20_37996462_37999188	ENSG00000101407.12	0.0870834	39	2	0.0272364	Colon_Sigmoid	0.643612	Esophagus_Mucosa	22.7113	4.58622e-16	16.2887	-2.20811	2.15433	-0.00739792	1.46126	2	0
intron_20_37996462_37999188	ENSG00000101407.12	0.0870834	39	2	0.0272364	Colon_Sigmoid	0.643612	Esophagus_Mucosa	22.7113	4.58622e-16	16.2887	-2.20811	2.15433	-0.00739792	1.46126	2	0
intron_20_37996462_37999188	ENSG00000101407.12	0.0870834	39	2	0.0272364	Colon_Sigmoid	0.643612	Esophagus_Mucosa	22.7113	4.58622e-16	16.2887	-2.20811	2.15433	-0.00739792	1.46126	2	0
intron_20_37996462_37999188	ENSG00000101407.12	0.0870834	39	2	0.0272364	Colon_Sigmoid	0.643612	Esophagus_Mucosa	22.7113	4.58622e-16	16.2887	-2.20811	2.15433	-0.00739792	1.46126	2	0
intron_20_37999328_38002628	ENSG00000101407.12	0.212114	48	3	0.0380102	Skin_Not_Sun_Exposed_Suprapubic	0.971993	Adipose_Subcutaneous	33.0447	3.92958e-16	5.28994	-2.07474	0.59791	-0.962695	0.734013	3	0
intron_20_37999328_38002628	ENSG00000101407.12	0.212114	48	3	0.0380102	Skin_Not_Sun_Exposed_Suprapubic	0.971993	Adipose_Subcutaneous	33.0447	3.92958e-16	5.28994	-2.07474	0.59791	-0.962695	0.734013	3	0
intron_20_37999328_38002628	ENSG00000101407.12	0.212114	48	3	0.0380102	Skin_Not_Sun_Exposed_Suprapubic	0.971993	Adipose_Subcutaneous	33.0447	3.92958e-16	5.28994	-2.07474	0.59791	-0.962695	0.734013	3	0
intron_20_37999328_38002628	ENSG00000101407.12	0.212114	48	3	0.0380102	Skin_Not_Sun_Exposed_Suprapubic	0.971993	Adipose_Subcutaneous	33.0447	3.92958e-16	5.28994	-2.07474	0.59791	-0.962695	0.734013	3	0
intron_20_37999328_38002628	ENSG00000101407.12	0.212114	48	3	0.0380102	Skin_Not_Sun_Exposed_Suprapubic	0.971993	Adipose_Subcutaneous	33.0447	3.92958e-16	5.28994	-2.07474	0.59791	-0.962695	0.734013	3	0
intron_20_37999328_38002628	ENSG00000101407.12	0.212114	48	3	0.0380102	Skin_Not_Sun_Exposed_Suprapubic	0.971993	Adipose_Subcutaneous	33.0447	3.92958e-16	5.28994	-2.07474	0.59791	-0.962695	0.734013	3	0
intron_20_37999328_38002628	ENSG00000101407.12	0.212114	48	3	0.0380102	Skin_Not_Sun_Exposed_Suprapubic	0.971993	Adipose_Subcutaneous	33.0447	3.92958e-16	5.28994	-2.07474	0.59791	-0.962695	0.734013	3	0
intron_20_38002776_38006197	ENSG00000101407.12	0.5999	3	1	0.5999	Testis	0.5999	Esophagus_Muscularis	3	2.11126e-48	3	0.524544	0.524544	0.524544	1.11022e-16	1	0
intron_20_38006397_38011515	ENSG00000101407.12	0.9174	48	1	0.9174	Artery_Tibial	0.9174	Adipose_Subcutaneous	48	7.75694e-16	48	-0.103709	0.103709	0.0172849	0.103341	1	0
intron_20_38006397_38011515	ENSG00000101407.12	0.9174	48	1	0.9174	Artery_Tibial	0.9174	Adipose_Subcutaneous	48	7.75694e-16	48	-0.103709	0.103709	0.0172849	0.103341	1	0
intron_20_38006397_38011515	ENSG00000101407.12	0.9174	48	1	0.9174	Artery_Tibial	0.9174	Adipose_Subcutaneous	48	7.75694e-16	48	-0.103709	0.103709	0.0172849	0.103341	1	0
intron_20_38006397_38011515	ENSG00000101407.12	0.9174	48	1	0.9174	Artery_Tibial	0.9174	Adipose_Subcutaneous	48	7.75694e-16	48	-0.103709	0.103709	0.0172849	0.103341	1	0
intron_20_38006397_38011515	ENSG00000101407.12	0.9174	48	1	0.9174	Artery_Tibial	0.9174	Adipose_Subcutaneous	48	7.75694e-16	48	-0.103709	0.103709	0.0172849	0.103341	1	0
intron_20_38006397_38011515	ENSG00000101407.12	0.9174	48	1	0.9174	Artery_Tibial	0.9174	Adipose_Subcutaneous	48	7.75694e-16	48	-0.103709	0.103709	0.0172849	0.103341	1	0
intron_20_38006397_38011515	ENSG00000101407.12	0.9174	48	1	0.9174	Artery_Tibial	0.9174	Adipose_Subcutaneous	48	7.75694e-16	48	-0.103709	0.103709	0.0172849	0.103341	1	0
intron_20_3801388_3801722	ENSG00000101224.17	0.2534	44	1	0.2534	Adipose_Subcutaneous	0.2534	Brain_Frontal_Cortex_BA9	44	5.53214e-16	44	-1.14213	-1.14213	-1.14213	1.47599e-16	1	0
intron_20_3801388_3801722	ENSG00000101224.17	0.2534	44	1	0.2534	Adipose_Subcutaneous	0.2534	Brain_Frontal_Cortex_BA9	44	5.53214e-16	44	-1.14213	-1.14213	-1.14213	1.47599e-16	1	0
intron_20_3801388_3801722	ENSG00000101224.17	0.2534	44	1	0.2534	Adipose_Subcutaneous	0.2534	Brain_Frontal_Cortex_BA9	44	5.53214e-16	44	-1.14213	-1.14213	-1.14213	1.47599e-16	1	0
intron_20_3801388_3801722	ENSG00000101224.17	0.2534	44	1	0.2534	Adipose_Subcutaneous	0.2534	Brain_Frontal_Cortex_BA9	44	5.53214e-16	44	-1.14213	-1.14213	-1.14213	1.47599e-16	1	0
intron_20_3801388_3801722	ENSG00000101224.17	0.2534	44	1	0.2534	Adipose_Subcutaneous	0.2534	Brain_Frontal_Cortex_BA9	44	5.53214e-16	44	-1.14213	-1.14213	-1.14213	1.47599e-16	1	0
intron_20_3801802_3801924	ENSG00000101224.17	0.253005	48	1	0.2534	Adrenal_Gland	0.645449	Adipose_Visceral_Omentum	47.0253	5.76184e-16	47.0253	-1.14213	1.14213	1.01357	0.509683	1	0
intron_20_3801802_3801924	ENSG00000101224.17	0.253005	48	1	0.2534	Adrenal_Gland	0.645449	Adipose_Visceral_Omentum	47.0253	5.76184e-16	47.0253	-1.14213	1.14213	1.01357	0.509683	1	0
intron_20_3801802_3801924	ENSG00000101224.17	0.253005	48	1	0.2534	Adrenal_Gland	0.645449	Adipose_Visceral_Omentum	47.0253	5.76184e-16	47.0253	-1.14213	1.14213	1.01357	0.509683	1	0
intron_20_3801802_3801924	ENSG00000101224.17	0.253005	48	1	0.2534	Adrenal_Gland	0.645449	Adipose_Visceral_Omentum	47.0253	5.76184e-16	47.0253	-1.14213	1.14213	1.01357	0.509683	1	0
intron_20_3801802_3801924	ENSG00000101224.17	0.253005	48	1	0.2534	Adrenal_Gland	0.645449	Adipose_Visceral_Omentum	47.0253	5.76184e-16	47.0253	-1.14213	1.14213	1.01357	0.509683	1	0
intron_20_3801802_3801924	ENSG00000101224.17	0.253005	48	1	0.2534	Adrenal_Gland	0.645449	Adipose_Visceral_Omentum	47.0253	5.76184e-16	47.0253	-1.14213	1.14213	1.01357	0.509683	1	0
intron_20_3801802_3801924	ENSG00000101224.17	0.253005	48	1	0.2534	Adrenal_Gland	0.645449	Adipose_Visceral_Omentum	47.0253	5.76184e-16	47.0253	-1.14213	1.14213	1.01357	0.509683	1	0
intron_20_3802376_3802730	ENSG00000101224.17	0.3657	2	1	0.3657	Heart_Left_Ventricle	0.3657	Esophagus_Mucosa	2	3.3547e-17	2	-0.904557	-0.904557	-0.904557	3.14018e-16	1	0
intron_20_3802376_3802910	ENSG00000101224.17	0.474286	11	3	0.3948	Adipose_Subcutaneous	0.5673	Stomach	9.1684	3.02666e-33	0.856878	-0.714853	0.850945	0.579238	0.605352	3	0
intron_20_38034098_38040435	ENSG00000101413.11	0.05361	16	1	0.05361	Liver	0.05361	Adipose_Visceral_Omentum	16	5.24894e-17	16	-1.92997	1.92997	-0.241247	1.97764	1	0
intron_20_38034098_38040435	ENSG00000101413.11	0.05361	16	1	0.05361	Liver	0.05361	Adipose_Visceral_Omentum	16	5.24894e-17	16	-1.92997	1.92997	-0.241247	1.97764	1	0
intron_20_38034098_38040435	ENSG00000101413.11	0.05361	16	1	0.05361	Liver	0.05361	Adipose_Visceral_Omentum	16	5.24894e-17	16	-1.92997	1.92997	-0.241247	1.97764	1	0
intron_20_38040564_38048348	ENSG00000101413.11	0.049645	37	1	0.04793	Adipose_Subcutaneous	0.06169	Artery_Tibial	36.682	1.28903e-15	36.682	-1.97799	1.97799	-1.21181	1.55508	1	0
intron_20_38040564_38048348	ENSG00000101413.11	0.049645	37	1	0.04793	Adipose_Subcutaneous	0.06169	Artery_Tibial	36.682	1.28903e-15	36.682	-1.97799	1.97799	-1.21181	1.55508	1	0
intron_20_38040564_38048348	ENSG00000101413.11	0.049645	37	1	0.04793	Adipose_Subcutaneous	0.06169	Artery_Tibial	36.682	1.28903e-15	36.682	-1.97799	1.97799	-1.21181	1.55508	1	0
intron_20_38040564_38048348	ENSG00000101413.11	0.049645	37	1	0.04793	Adipose_Subcutaneous	0.06169	Artery_Tibial	36.682	1.28903e-15	36.682	-1.97799	1.97799	-1.21181	1.55508	1	0
intron_20_38040564_38048348	ENSG00000101413.11	0.049645	37	1	0.04793	Adipose_Subcutaneous	0.06169	Artery_Tibial	36.682	1.28903e-15	36.682	-1.97799	1.97799	-1.21181	1.55508	1	0
intron_20_3804680_3804821	ENSG00000101224.17	0.08381	9	1	0.08381	Pituitary	0.08381	Brain_Amygdala	9	0	9	-1.72899	1.72899	-0.576332	1.72899	1	0
intron_20_38048481_38057532	ENSG00000101413.11	0.110395	43	2	0.0287029	Small_Intestine_Terminal_Ileum	0.2957	Liver	39.7765	7.40696e-16	3.22351	1.0457	2.18754	1.85446	0.228804	2	0
intron_20_38048481_38057532	ENSG00000101413.11	0.110395	43	2	0.0287029	Small_Intestine_Terminal_Ileum	0.2957	Liver	39.7765	7.40696e-16	3.22351	1.0457	2.18754	1.85446	0.228804	2	0
intron_20_38048481_38057532	ENSG00000101413.11	0.110395	43	2	0.0287029	Small_Intestine_Terminal_Ileum	0.2957	Liver	39.7765	7.40696e-16	3.22351	1.0457	2.18754	1.85446	0.228804	2	0
intron_20_38048481_38057532	ENSG00000101413.11	0.110395	43	2	0.0287029	Small_Intestine_Terminal_Ileum	0.2957	Liver	39.7765	7.40696e-16	3.22351	1.0457	2.18754	1.85446	0.228804	2	0
intron_20_38048481_38057532	ENSG00000101413.11	0.110395	43	2	0.0287029	Small_Intestine_Terminal_Ileum	0.2957	Liver	39.7765	7.40696e-16	3.22351	1.0457	2.18754	1.85446	0.228804	2	0
intron_20_38048481_38057532	ENSG00000101413.11	0.110395	43	2	0.0287029	Small_Intestine_Terminal_Ileum	0.2957	Liver	39.7765	7.40696e-16	3.22351	1.0457	2.18754	1.85446	0.228804	2	0
intron_20_38048481_38057532	ENSG00000101413.11	0.110395	43	2	0.0287029	Small_Intestine_Terminal_Ileum	0.2957	Liver	39.7765	7.40696e-16	3.22351	1.0457	2.18754	1.85446	0.228804	2	0
intron_20_38048618_38057532	ENSG00000101413.11	0.0561	13	1	0.0561	Skin_Sun_Exposed_Lower_leg	0.0561	Adipose_Subcutaneous	13	2.88332e-17	13	-1.91026	-1.91026	-1.91026	3.45182e-16	1	0
intron_20_38048618_38057532	ENSG00000101413.11	0.0561	13	1	0.0561	Skin_Sun_Exposed_Lower_leg	0.0561	Adipose_Subcutaneous	13	2.88332e-17	13	-1.91026	-1.91026	-1.91026	3.45182e-16	1	0
intron_20_38059520_38066081	ENSG00000101413.11	0.6276	2	1	0.6276	Adipose_Subcutaneous	0.6276	Adipose_Subcutaneous	2	3.3547e-17	2	0.485108	0.485108	0.485108	0	1	0
intron_20_38059520_38066081	ENSG00000101413.11	0.6276	2	1	0.6276	Adipose_Subcutaneous	0.6276	Adipose_Subcutaneous	2	3.3547e-17	2	0.485108	0.485108	0.485108	0	1	0
intron_20_38066256_38070225	ENSG00000101413.11	0.0464	3	1	0.0464	Cells_EBV-transformed_lymphocytes	0.0464	Liver	3	2.11126e-48	3	1.99174	1.99174	1.99174	3.14018e-16	1	0
intron_20_38066256_38089726	ENSG00000101413.11	0.0521365	44	1	0.0464	Adipose_Visceral_Omentum	0.4446	Brain_Caudate_basal_ganglia	42.9362	8.01768e-16	42.9362	-1.99174	-0.764449	-1.91058	0.180408	1	0
intron_20_38066256_38089726	ENSG00000101413.11	0.0521365	44	1	0.0464	Adipose_Visceral_Omentum	0.4446	Brain_Caudate_basal_ganglia	42.9362	8.01768e-16	42.9362	-1.99174	-0.764449	-1.91058	0.180408	1	0
intron_20_38066256_38089726	ENSG00000101413.11	0.0521365	44	1	0.0464	Adipose_Visceral_Omentum	0.4446	Brain_Caudate_basal_ganglia	42.9362	8.01768e-16	42.9362	-1.99174	-0.764449	-1.91058	0.180408	1	0
intron_20_38066256_38089726	ENSG00000101413.11	0.0521365	44	1	0.0464	Adipose_Visceral_Omentum	0.4446	Brain_Caudate_basal_ganglia	42.9362	8.01768e-16	42.9362	-1.99174	-0.764449	-1.91058	0.180408	1	0
intron_20_38066256_38089726	ENSG00000101413.11	0.0521365	44	1	0.0464	Adipose_Visceral_Omentum	0.4446	Brain_Caudate_basal_ganglia	42.9362	8.01768e-16	42.9362	-1.99174	-0.764449	-1.91058	0.180408	1	0
intron_20_38066256_38089726	ENSG00000101413.11	0.0521365	44	1	0.0464	Adipose_Visceral_Omentum	0.4446	Brain_Caudate_basal_ganglia	42.9362	8.01768e-16	42.9362	-1.99174	-0.764449	-1.91058	0.180408	1	0
intron_20_38085646_38086697	ENSG00000101413.11	0.05562	3	1	0.05562	Esophagus_Muscularis	0.05562	Heart_Atrial_Appendage	3	1.91687e-33	3	1.914	1.914	1.914	1.57009e-16	1	0
intron_20_38085646_38086697	ENSG00000101413.11	0.05562	3	1	0.05562	Esophagus_Muscularis	0.05562	Heart_Atrial_Appendage	3	1.91687e-33	3	1.914	1.914	1.914	1.57009e-16	1	0
intron_20_3808602_3809897	ENSG00000275491.1	0.138486	7	2	0.0474	Brain_Cerebellar_Hemisphere	0.6032	Cells_Cultured_fibroblasts	4.77997	6.29817e-20	2.21626	-1.98271	1.98271	0.646568	1.50847	2	0
intron_20_3808602_3809897	ENSG00000275491.1	0.138486	7	2	0.0474	Brain_Cerebellar_Hemisphere	0.6032	Cells_Cultured_fibroblasts	4.77997	6.29817e-20	2.21626	-1.98271	1.98271	0.646568	1.50847	2	0
intron_20_3808602_3809897	ENSG00000275491.1	0.138486	7	2	0.0474	Brain_Cerebellar_Hemisphere	0.6032	Cells_Cultured_fibroblasts	4.77997	6.29817e-20	2.21626	-1.98271	1.98271	0.646568	1.50847	2	0
intron_20_3808602_3809897	ENSG00000125843.10	0.138486	7	2	0.0474	Brain_Cerebellar_Hemisphere	0.6032	Cells_Cultured_fibroblasts	4.77997	6.29817e-20	2.21626	-1.98271	1.98271	0.646568	1.50847	2	0
intron_20_3808602_3809897	ENSG00000125843.10	0.138486	7	2	0.0474	Brain_Cerebellar_Hemisphere	0.6032	Cells_Cultured_fibroblasts	4.77997	6.29817e-20	2.21626	-1.98271	1.98271	0.646568	1.50847	2	0
intron_20_38088011_38088109	ENSG00000101413.11	0.046198	3	1	0.03521	Nerve_Tibial	0.05703	Heart_Atrial_Appendage	2.92879	1.84334e-17	2.92879	1.90308	2.10594	1.9707	0.117118	1	0
intron_20_38088011_38089726	ENSG00000101413.11	0.046198	9	1	0.03521	Cells_EBV-transformed_lymphocytes	0.05703	Adipose_Visceral_Omentum	8.78636	2.01162e-17	8.78636	1.90308	2.10594	1.9707	0.101427	1	0
intron_20_38088420_38089726	ENSG00000101413.11	0.05703	15	1	0.05703	Brain_Cerebellum	0.05703	Heart_Left_Ventricle	15	1.32488e-17	15	1.90308	1.90308	1.90308	2.13968e-16	1	0
intron_20_38088420_38089726	ENSG00000101413.11	0.05703	15	1	0.05703	Brain_Cerebellum	0.05703	Heart_Left_Ventricle	15	1.32488e-17	15	1.90308	1.90308	1.90308	2.13968e-16	1	0
intron_20_38088420_38089726	ENSG00000101413.11	0.05703	15	1	0.05703	Brain_Cerebellum	0.05703	Heart_Left_Ventricle	15	1.32488e-17	15	1.90308	1.90308	1.90308	2.13968e-16	1	0
intron_20_38088420_38089726	ENSG00000101413.11	0.05703	15	1	0.05703	Brain_Cerebellum	0.05703	Heart_Left_Ventricle	15	1.32488e-17	15	1.90308	1.90308	1.90308	2.13968e-16	1	0
intron_20_38088420_38089726	ENSG00000101413.11	0.05703	15	1	0.05703	Brain_Cerebellum	0.05703	Heart_Left_Ventricle	15	1.32488e-17	15	1.90308	1.90308	1.90308	2.13968e-16	1	0
intron_20_3810014_3811530	ENSG00000125843.10	0.178818	9	2	0.539	Pituitary	0.922846	Brain_Cerebellar_Hemisphere	8.62252	5.38999e-18	0.346754	-0.614326	-0.0968497	-0.497678	0.154366	2	0
intron_20_3810014_3811530	ENSG00000275491.1	0.178818	9	2	0.539	Pituitary	0.922846	Brain_Cerebellar_Hemisphere	8.62252	5.38999e-18	0.346754	-0.614326	-0.0968497	-0.497678	0.154366	2	0
intron_20_3810014_3811530	ENSG00000275491.1	0.178818	9	2	0.539	Pituitary	0.922846	Brain_Cerebellar_Hemisphere	8.62252	5.38999e-18	0.346754	-0.614326	-0.0968497	-0.497678	0.154366	2	0
intron_20_381169_388011	ENSG00000101255.10	0.0459027	10	1	0.0459027	Adipose_Subcutaneous	0.0459027	Brain_Cerebellar_Hemisphere	10	8.05285e-33	10	-1.99629	-1.99629	-1.99629	2.56395e-16	1	0
intron_20_3811741_3812168	ENSG00000125843.10	0.605938	14	1	0.6032	Esophagus_Muscularis	0.6193	Thyroid	13.9703	2.27826e-18	13.9703	-0.519804	-0.496843	-0.51532	0.00901733	1	0
intron_20_3811741_3812168	ENSG00000275491.1	0.605938	14	1	0.6032	Esophagus_Muscularis	0.6193	Thyroid	13.9703	2.27826e-18	13.9703	-0.519804	-0.496843	-0.51532	0.00901733	1	0
intron_20_38130369_38130814	ENSG00000198959.11	0.00447778	11	2	0.00225442	Liver	0.917837	Heart_Left_Ventricle	10.0552	9.48541e-18	0.944458	-0.558803	3.05449	-0.0663735	1.0454	2	0
intron_20_38130369_38130814	ENSG00000198959.11	0.00447778	11	2	0.00225442	Liver	0.917837	Heart_Left_Ventricle	10.0552	9.48541e-18	0.944458	-0.558803	3.05449	-0.0663735	1.0454	2	0
intron_20_38130369_38130814	ENSG00000198959.11	0.00447778	11	2	0.00225442	Liver	0.917837	Heart_Left_Ventricle	10.0552	9.48541e-18	0.944458	-0.558803	3.05449	-0.0663735	1.0454	2	0
intron_20_38130369_38131093	ENSG00000198959.11	0.00512324	29	2	0.0101843	Liver	0.934404	Ovary	25.7062	6.13229e-16	3.29383	-2.56951	0.665079	-0.0607638	1.11607	2	0
intron_20_38130369_38131093	ENSG00000198959.11	0.00512324	29	2	0.0101843	Liver	0.934404	Ovary	25.7062	6.13229e-16	3.29383	-2.56951	0.665079	-0.0607638	1.11607	2	0
intron_20_38130369_38131093	ENSG00000198959.11	0.00512324	29	2	0.0101843	Liver	0.934404	Ovary	25.7062	6.13229e-16	3.29383	-2.56951	0.665079	-0.0607638	1.11607	2	0
intron_20_38130369_38131093	ENSG00000198959.11	0.00512324	29	2	0.0101843	Liver	0.934404	Ovary	25.7062	6.13229e-16	3.29383	-2.56951	0.665079	-0.0607638	1.11607	2	0
intron_20_38130369_38131093	ENSG00000198959.11	0.00512324	29	2	0.0101843	Liver	0.934404	Ovary	25.7062	6.13229e-16	3.29383	-2.56951	0.665079	-0.0607638	1.11607	2	0
intron_20_38130369_38131093	ENSG00000198959.11	0.00512324	29	2	0.0101843	Liver	0.934404	Ovary	25.7062	6.13229e-16	3.29383	-2.56951	0.665079	-0.0607638	1.11607	2	0
intron_20_38142199_38146717	ENSG00000198959.11	0.8231	1	1	0.8231	Kidney_Cortex	0.8231	Kidney_Cortex	1	1	1	-0.22356	-0.22356	-0.22356	NA	1	0
intron_20_38146894_38147961	ENSG00000198959.11	0.0565243	19	2	0.022133	Brain_Hypothalamus	0.6062	Brain_Frontal_Cortex_BA9	18.0078	9.67363e-18	0.992186	-2.28808	2.28808	-1.89967	1.20035	2	0
intron_20_38146894_38147961	ENSG00000198959.11	0.0565243	19	2	0.022133	Brain_Hypothalamus	0.6062	Brain_Frontal_Cortex_BA9	18.0078	9.67363e-18	0.992186	-2.28808	2.28808	-1.89967	1.20035	2	0
intron_20_38146894_38147961	ENSG00000198959.11	0.0565243	19	2	0.022133	Brain_Hypothalamus	0.6062	Brain_Frontal_Cortex_BA9	18.0078	9.67363e-18	0.992186	-2.28808	2.28808	-1.89967	1.20035	2	0
intron_20_38146894_38147961	ENSG00000198959.11	0.0565243	19	2	0.022133	Brain_Hypothalamus	0.6062	Brain_Frontal_Cortex_BA9	18.0078	9.67363e-18	0.992186	-2.28808	2.28808	-1.89967	1.20035	2	0
intron_20_38146894_38147973	ENSG00000198959.11	0.0259031	19	1	0.022133	Esophagus_Gastroesophageal_Junction	0.03577	Artery_Aorta	18.682	1.54616e-18	18.682	2.09953	2.28808	2.20869	0.0956409	1	0
intron_20_38146894_38147973	ENSG00000198959.11	0.0259031	19	1	0.022133	Esophagus_Gastroesophageal_Junction	0.03577	Artery_Aorta	18.682	1.54616e-18	18.682	2.09953	2.28808	2.20869	0.0956409	1	0
intron_20_38146894_38147973	ENSG00000198959.11	0.0259031	19	1	0.022133	Esophagus_Gastroesophageal_Junction	0.03577	Artery_Aorta	18.682	1.54616e-18	18.682	2.09953	2.28808	2.20869	0.0956409	1	0
intron_20_38146894_38147973	ENSG00000198959.11	0.0259031	19	1	0.022133	Esophagus_Gastroesophageal_Junction	0.03577	Artery_Aorta	18.682	1.54616e-18	18.682	2.09953	2.28808	2.20869	0.0956409	1	0
intron_20_38146894_38147973	ENSG00000198959.11	0.0259031	19	1	0.022133	Esophagus_Gastroesophageal_Junction	0.03577	Artery_Aorta	18.682	1.54616e-18	18.682	2.09953	2.28808	2.20869	0.0956409	1	0
intron_20_3820702_3822102	ENSG00000125843.10	0.556651	18	2	0.5595	Artery_Coronary	0.898439	Brain_Cerebellum	13.8532	4.02282e-18	4.10638	-0.583584	0.519804	-0.0766771	0.531695	2	0
intron_20_3820702_3822102	ENSG00000125843.10	0.556651	18	2	0.5595	Artery_Coronary	0.898439	Brain_Cerebellum	13.8532	4.02282e-18	4.10638	-0.583584	0.519804	-0.0766771	0.531695	2	0
intron_20_3820702_3822102	ENSG00000275491.1	0.556651	18	2	0.5595	Artery_Coronary	0.898439	Brain_Cerebellum	13.8532	4.02282e-18	4.10638	-0.583584	0.519804	-0.0766771	0.531695	2	0
intron_20_3820702_3822102	ENSG00000275491.1	0.556651	18	2	0.5595	Artery_Coronary	0.898439	Brain_Cerebellum	13.8532	4.02282e-18	4.10638	-0.583584	0.519804	-0.0766771	0.531695	2	0
intron_20_3820702_3822102	ENSG00000125843.10	0.556651	18	2	0.5595	Artery_Coronary	0.898439	Brain_Cerebellum	13.8532	4.02282e-18	4.10638	-0.583584	0.519804	-0.0766771	0.531695	2	0
intron_20_3820702_3822102	ENSG00000275491.1	0.556651	18	2	0.5595	Artery_Coronary	0.898439	Brain_Cerebellum	13.8532	4.02282e-18	4.10638	-0.583584	0.519804	-0.0766771	0.531695	2	0
intron_20_3820758_3822102	ENSG00000125843.10	0.609784	31	2	0.5595	Artery_Aorta	0.923269	Brain_Cerebellum	23.8966	5.4901e-16	6.78051	-0.583584	0.583584	0.0893901	0.499724	2	0
intron_20_3820758_3822102	ENSG00000275491.1	0.609784	31	2	0.5595	Artery_Aorta	0.923269	Brain_Cerebellum	23.8966	5.4901e-16	6.78051	-0.583584	0.583584	0.0893901	0.499724	2	0
intron_20_3820758_3822102	ENSG00000125843.10	0.609784	31	2	0.5595	Artery_Aorta	0.923269	Brain_Cerebellum	23.8966	5.4901e-16	6.78051	-0.583584	0.583584	0.0893901	0.499724	2	0
intron_20_3820758_3822102	ENSG00000275491.1	0.609784	31	2	0.5595	Artery_Aorta	0.923269	Brain_Cerebellum	23.8966	5.4901e-16	6.78051	-0.583584	0.583584	0.0893901	0.499724	2	0
intron_20_3820758_3822102	ENSG00000125843.10	0.609784	31	2	0.5595	Artery_Aorta	0.923269	Brain_Cerebellum	23.8966	5.4901e-16	6.78051	-0.583584	0.583584	0.0893901	0.499724	2	0
intron_20_3820758_3822102	ENSG00000275491.1	0.609784	31	2	0.5595	Artery_Aorta	0.923269	Brain_Cerebellum	23.8966	5.4901e-16	6.78051	-0.583584	0.583584	0.0893901	0.499724	2	0
intron_20_3820758_3822102	ENSG00000125843.10	0.609784	31	2	0.5595	Artery_Aorta	0.923269	Brain_Cerebellum	23.8966	5.4901e-16	6.78051	-0.583584	0.583584	0.0893901	0.499724	2	0
intron_20_3820758_3822102	ENSG00000125843.10	0.609784	31	2	0.5595	Artery_Aorta	0.923269	Brain_Cerebellum	23.8966	5.4901e-16	6.78051	-0.583584	0.583584	0.0893901	0.499724	2	0
intron_20_3820758_3822102	ENSG00000275491.1	0.609784	31	2	0.5595	Artery_Aorta	0.923269	Brain_Cerebellum	23.8966	5.4901e-16	6.78051	-0.583584	0.583584	0.0893901	0.499724	2	0
intron_20_3820758_3822102	ENSG00000125843.10	0.609784	31	2	0.5595	Artery_Aorta	0.923269	Brain_Cerebellum	23.8966	5.4901e-16	6.78051	-0.583584	0.583584	0.0893901	0.499724	2	0
intron_20_38213743_38216860	ENSG00000149633.11	4.6202e-07	33	2	1.29612e-08	Thyroid	0.2579	Brain_Hypothalamus	22.7187	5.93697e-16	10.2203	-5.68658	1.13137	-2.48031	2.124	2	0
intron_20_38213743_38216860	ENSG00000149633.11	4.6202e-07	33	2	1.29612e-08	Thyroid	0.2579	Brain_Hypothalamus	22.7187	5.93697e-16	10.2203	-5.68658	1.13137	-2.48031	2.124	2	0
intron_20_38213743_38216860	ENSG00000149633.11	4.6202e-07	33	2	1.29612e-08	Thyroid	0.2579	Brain_Hypothalamus	22.7187	5.93697e-16	10.2203	-5.68658	1.13137	-2.48031	2.124	2	0
intron_20_38213743_38216860	ENSG00000149633.11	4.6202e-07	33	2	1.29612e-08	Thyroid	0.2579	Brain_Hypothalamus	22.7187	5.93697e-16	10.2203	-5.68658	1.13137	-2.48031	2.124	2	0
intron_20_38213743_38216860	ENSG00000149633.11	4.6202e-07	33	2	1.29612e-08	Thyroid	0.2579	Brain_Hypothalamus	22.7187	5.93697e-16	10.2203	-5.68658	1.13137	-2.48031	2.124	2	0
intron_20_38222597_38223538	ENSG00000149633.11	0.02865	17	1	0.02865	Artery_Coronary	0.02865	Adipose_Subcutaneous	17	4.88726e-19	17	-2.18827	2.18827	0.386165	2.22022	1	0
intron_20_38223636_38225665	ENSG00000149633.11	0.07441	42	1	0.07441	Adipose_Subcutaneous	0.07441	Artery_Coronary	42	7.79632e-16	42	-1.78408	-1.78408	-1.78408	2.24736e-16	1	0
intron_20_38223636_38225665	ENSG00000149633.11	0.07441	42	1	0.07441	Adipose_Subcutaneous	0.07441	Artery_Coronary	42	7.79632e-16	42	-1.78408	-1.78408	-1.78408	2.24736e-16	1	0
intron_20_38223636_38225665	ENSG00000149633.11	0.07441	42	1	0.07441	Adipose_Subcutaneous	0.07441	Artery_Coronary	42	7.79632e-16	42	-1.78408	-1.78408	-1.78408	2.24736e-16	1	0
intron_20_38223636_38225665	ENSG00000149633.11	0.07441	42	1	0.07441	Adipose_Subcutaneous	0.07441	Artery_Coronary	42	7.79632e-16	42	-1.78408	-1.78408	-1.78408	2.24736e-16	1	0
intron_20_38223636_38225665	ENSG00000149633.11	0.07441	42	1	0.07441	Adipose_Subcutaneous	0.07441	Artery_Coronary	42	7.79632e-16	42	-1.78408	-1.78408	-1.78408	2.24736e-16	1	0
intron_20_38223636_38225665	ENSG00000149633.11	0.07441	42	1	0.07441	Adipose_Subcutaneous	0.07441	Artery_Coronary	42	7.79632e-16	42	-1.78408	-1.78408	-1.78408	2.24736e-16	1	0
intron_20_38223636_38227154	ENSG00000149633.11	0.07441	31	1	0.07441	Adipose_Visceral_Omentum	0.07441	Artery_Aorta	31	5.62395e-16	31	1.78408	1.78408	1.78408	2.25715e-16	1	0
intron_20_38223636_38227154	ENSG00000149633.11	0.07441	31	1	0.07441	Adipose_Visceral_Omentum	0.07441	Artery_Aorta	31	5.62395e-16	31	1.78408	1.78408	1.78408	2.25715e-16	1	0
intron_20_38223636_38228147	ENSG00000149633.11	0.07441	29	1	0.07441	Esophagus_Muscularis	0.07441	Artery_Aorta	29	1.14154e-15	29	1.78408	1.78408	1.78408	2.48253e-16	1	0
intron_20_38223636_38228147	ENSG00000149633.11	0.07441	29	1	0.07441	Esophagus_Muscularis	0.07441	Artery_Aorta	29	1.14154e-15	29	1.78408	1.78408	1.78408	2.48253e-16	1	0
intron_20_38225781_38227154	ENSG00000149633.11	0.0963399	42	1	0.06622	Adrenal_Gland	0.1423	Adipose_Visceral_Omentum	41.2693	6.96319e-16	41.2693	-1.83693	-1.46728	-1.64816	0.178463	1	0
intron_20_38225781_38227154	ENSG00000149633.11	0.0963399	42	1	0.06622	Adrenal_Gland	0.1423	Adipose_Visceral_Omentum	41.2693	6.96319e-16	41.2693	-1.83693	-1.46728	-1.64816	0.178463	1	0
intron_20_38225781_38227154	ENSG00000149633.11	0.0963399	42	1	0.06622	Adrenal_Gland	0.1423	Adipose_Visceral_Omentum	41.2693	6.96319e-16	41.2693	-1.83693	-1.46728	-1.64816	0.178463	1	0
intron_20_38225781_38227154	ENSG00000149633.11	0.0963399	42	1	0.06622	Adrenal_Gland	0.1423	Adipose_Visceral_Omentum	41.2693	6.96319e-16	41.2693	-1.83693	-1.46728	-1.64816	0.178463	1	0
intron_20_38225781_38227154	ENSG00000149633.11	0.0963399	42	1	0.06622	Adrenal_Gland	0.1423	Adipose_Visceral_Omentum	41.2693	6.96319e-16	41.2693	-1.83693	-1.46728	-1.64816	0.178463	1	0
intron_20_38225781_38227154	ENSG00000149633.11	0.0963399	42	1	0.06622	Adrenal_Gland	0.1423	Adipose_Visceral_Omentum	41.2693	6.96319e-16	41.2693	-1.83693	-1.46728	-1.64816	0.178463	1	0
intron_20_38228240_38231202	ENSG00000149633.11	0.08949	16	1	0.08949	Brain_Hypothalamus	0.08949	Adipose_Subcutaneous	16	7.39371e-33	16	1.69809	1.69809	1.69809	2.29327e-16	1	0
intron_20_38228240_38231202	ENSG00000149633.11	0.08949	16	1	0.08949	Brain_Hypothalamus	0.08949	Adipose_Subcutaneous	16	7.39371e-33	16	1.69809	1.69809	1.69809	2.29327e-16	1	0
intron_20_38228240_38231202	ENSG00000149633.11	0.08949	16	1	0.08949	Brain_Hypothalamus	0.08949	Adipose_Subcutaneous	16	7.39371e-33	16	1.69809	1.69809	1.69809	2.29327e-16	1	0
intron_20_38228240_38231202	ENSG00000149633.11	0.08949	16	1	0.08949	Brain_Hypothalamus	0.08949	Adipose_Subcutaneous	16	7.39371e-33	16	1.69809	1.69809	1.69809	2.29327e-16	1	0
intron_20_38231325_38239528	ENSG00000149633.11	2.71127e-05	26	2	0.000137	Adipose_Visceral_Omentum	0.05423	Brain_Hippocampus	24.2087	1.14536e-15	1.37271	-3.81352	-1.92499	-2.86082	0.810702	2	0
intron_20_38231325_38239528	ENSG00000149633.11	2.71127e-05	26	2	0.000137	Adipose_Visceral_Omentum	0.05423	Brain_Hippocampus	24.2087	1.14536e-15	1.37271	-3.81352	-1.92499	-2.86082	0.810702	2	0
intron_20_38231325_38239528	ENSG00000149633.11	2.71127e-05	26	2	0.000137	Adipose_Visceral_Omentum	0.05423	Brain_Hippocampus	24.2087	1.14536e-15	1.37271	-3.81352	-1.92499	-2.86082	0.810702	2	0
intron_20_38231325_38239528	ENSG00000149633.11	2.71127e-05	26	2	0.000137	Adipose_Visceral_Omentum	0.05423	Brain_Hippocampus	24.2087	1.14536e-15	1.37271	-3.81352	-1.92499	-2.86082	0.810702	2	0
intron_20_38239725_38240582	ENSG00000149633.11	0.00732819	35	2	0.003964	Thyroid	0.365043	Lung	32.6302	1.47441e-15	1.4334	-2.32205	2.88101	-1.03913	0.736053	2	0
intron_20_38239725_38240582	ENSG00000149633.11	0.00732819	35	2	0.003964	Thyroid	0.365043	Lung	32.6302	1.47441e-15	1.4334	-2.32205	2.88101	-1.03913	0.736053	2	0
intron_20_38239725_38240582	ENSG00000149633.11	0.00732819	35	2	0.003964	Thyroid	0.365043	Lung	32.6302	1.47441e-15	1.4334	-2.32205	2.88101	-1.03913	0.736053	2	0
intron_20_38239725_38240582	ENSG00000149633.11	0.00732819	35	2	0.003964	Thyroid	0.365043	Lung	32.6302	1.47441e-15	1.4334	-2.32205	2.88101	-1.03913	0.736053	2	0
intron_20_38260356_38288716	ENSG00000101425.12	0.175801	5	3	0.03048	Liver	0.8286	Artery_Aorta	3.73571	2.15972e-16	0.185317	0.216497	2.1638	0.739491	0.81418	3	0
intron_20_38326432_38334430	ENSG00000101425.12	0.748238	3	1	0.569268	Testis	0.917486	Whole_Blood	2.97012	7.01144e-17	2.97012	0.103601	0.569129	0.320003	0.234483	1	0
intron_20_38327655_38331048	ENSG00000101425.12	0.38702	7	2	0.1723	Spleen	0.751929	Testis	6.01051	1.10607e-17	0.989488	-1.36485	-0.316097	-1.21503	0.396391	2	0
intron_20_38327655_38334430	ENSG00000101425.12	0.0691	1	1	0.0691	Whole_Blood	0.0691	Whole_Blood	1	1	1	1.81777	1.81777	1.81777	NA	1	0
intron_20_38331090_38334430	ENSG00000101425.12	0.861333	3	1	0.7739	Pituitary	0.9205	Whole_Blood	2.9995	3.12068e-17	2.9995	-0.136902	0.287277	0.0168572	0.234924	1	0
intron_20_38354439_38355346	ENSG00000129988.5	0.7909	1	1	0.7909	Adipose_Visceral_Omentum	0.7909	Adipose_Visceral_Omentum	1	1	1	0.265142	0.265142	0.265142	NA	1	0
intron_20_38355409_38360704	ENSG00000129988.5	0.7909	1	1	0.7909	Adipose_Visceral_Omentum	0.7909	Adipose_Visceral_Omentum	1	1	1	-0.265142	-0.265142	-0.265142	NA	1	0
intron_20_38371322_38373072	ENSG00000129988.5	0.4462	1	1	0.4462	Adipose_Visceral_Omentum	0.4462	Adipose_Visceral_Omentum	1	1	1	0.761765	0.761765	0.761765	NA	1	0
intron_20_38421098_38422087	ENSG00000196756.11	0.395279	49	1	0.3032	Artery_Coronary	0.54799	Testis	48.3236	1.29322e-15	48.3236	-1.0296	-0.600774	-0.843918	0.0987551	1	0
intron_20_38421098_38422087	ENSG00000196756.11	0.395279	49	1	0.3032	Artery_Coronary	0.54799	Testis	48.3236	1.29322e-15	48.3236	-1.0296	-0.600774	-0.843918	0.0987551	1	0
intron_20_38421098_38422087	ENSG00000196756.11	0.395279	49	1	0.3032	Artery_Coronary	0.54799	Testis	48.3236	1.29322e-15	48.3236	-1.0296	-0.600774	-0.843918	0.0987551	1	0
intron_20_38421098_38422087	ENSG00000196756.11	0.395279	49	1	0.3032	Artery_Coronary	0.54799	Testis	48.3236	1.29322e-15	48.3236	-1.0296	-0.600774	-0.843918	0.0987551	1	0
intron_20_38421098_38422087	ENSG00000196756.11	0.395279	49	1	0.3032	Artery_Coronary	0.54799	Testis	48.3236	1.29322e-15	48.3236	-1.0296	-0.600774	-0.843918	0.0987551	1	0
intron_20_38421098_38422087	ENSG00000196756.11	0.395279	49	1	0.3032	Artery_Coronary	0.54799	Testis	48.3236	1.29322e-15	48.3236	-1.0296	-0.600774	-0.843918	0.0987551	1	0
intron_20_38421098_38422087	ENSG00000196756.11	0.395279	49	1	0.3032	Artery_Coronary	0.54799	Testis	48.3236	1.29322e-15	48.3236	-1.0296	-0.600774	-0.843918	0.0987551	1	0
intron_20_38421098_38422092	ENSG00000196756.11	0.205772	49	1	0.170663	Artery_Aorta	0.3032	Brain_Amygdala	48.19	1.16918e-15	48.19	-1.37008	-1.0296	-1.25402	0.0848189	1	0
intron_20_38421098_38422092	ENSG00000196756.11	0.205772	49	1	0.170663	Artery_Aorta	0.3032	Brain_Amygdala	48.19	1.16918e-15	48.19	-1.37008	-1.0296	-1.25402	0.0848189	1	0
intron_20_38421098_38422092	ENSG00000196756.11	0.205772	49	1	0.170663	Artery_Aorta	0.3032	Brain_Amygdala	48.19	1.16918e-15	48.19	-1.37008	-1.0296	-1.25402	0.0848189	1	0
intron_20_38421098_38422092	ENSG00000196756.11	0.205772	49	1	0.170663	Artery_Aorta	0.3032	Brain_Amygdala	48.19	1.16918e-15	48.19	-1.37008	-1.0296	-1.25402	0.0848189	1	0
intron_20_38421098_38422092	ENSG00000196756.11	0.205772	49	1	0.170663	Artery_Aorta	0.3032	Brain_Amygdala	48.19	1.16918e-15	48.19	-1.37008	-1.0296	-1.25402	0.0848189	1	0
intron_20_38421098_38422092	ENSG00000196756.11	0.205772	49	1	0.170663	Artery_Aorta	0.3032	Brain_Amygdala	48.19	1.16918e-15	48.19	-1.37008	-1.0296	-1.25402	0.0848189	1	0
intron_20_38421098_38422092	ENSG00000196756.11	0.205772	49	1	0.170663	Artery_Aorta	0.3032	Brain_Amygdala	48.19	1.16918e-15	48.19	-1.37008	-1.0296	-1.25402	0.0848189	1	0
intron_20_38421098_38422096	ENSG00000196756.11	0.476637	18	1	0.3032	Minor_Salivary_Gland	0.77306	Small_Intestine_Terminal_Ileum	17.6992	2.60685e-17	17.6992	-1.0296	-0.288374	-0.705612	0.144793	1	0
intron_20_38421098_38422096	ENSG00000196756.11	0.476637	18	1	0.3032	Minor_Salivary_Gland	0.77306	Small_Intestine_Terminal_Ileum	17.6992	2.60685e-17	17.6992	-1.0296	-0.288374	-0.705612	0.144793	1	0
intron_20_38421098_38422291	ENSG00000196756.11	0.304437	32	1	0.2914	Artery_Aorta	0.3621	Pituitary	31.9439	5.4029e-16	31.9439	0.911371	1.05506	1.02604	0.0289827	1	0
intron_20_38421098_38422291	ENSG00000196756.11	0.304437	32	1	0.2914	Artery_Aorta	0.3621	Pituitary	31.9439	5.4029e-16	31.9439	0.911371	1.05506	1.02604	0.0289827	1	0
intron_20_38421098_38422291	ENSG00000196756.11	0.304437	32	1	0.2914	Artery_Aorta	0.3621	Pituitary	31.9439	5.4029e-16	31.9439	0.911371	1.05506	1.02604	0.0289827	1	0
intron_20_38421098_38422291	ENSG00000196756.11	0.304437	32	1	0.2914	Artery_Aorta	0.3621	Pituitary	31.9439	5.4029e-16	31.9439	0.911371	1.05506	1.02604	0.0289827	1	0
intron_20_38421098_38425935	ENSG00000196756.11	0.300411	43	1	0.265975	Cells_EBV-transformed_lymphocytes	0.3032	Colon_Sigmoid	42.9573	7.68613e-16	42.9573	1.0296	1.11238	1.03505	0.0163266	1	0
intron_20_38421098_38425935	ENSG00000196756.11	0.300411	43	1	0.265975	Cells_EBV-transformed_lymphocytes	0.3032	Colon_Sigmoid	42.9573	7.68613e-16	42.9573	1.0296	1.11238	1.03505	0.0163266	1	0
intron_20_38421098_38425935	ENSG00000196756.11	0.300411	43	1	0.265975	Cells_EBV-transformed_lymphocytes	0.3032	Colon_Sigmoid	42.9573	7.68613e-16	42.9573	1.0296	1.11238	1.03505	0.0163266	1	0
intron_20_38421098_38425935	ENSG00000196756.11	0.300411	43	1	0.265975	Cells_EBV-transformed_lymphocytes	0.3032	Colon_Sigmoid	42.9573	7.68613e-16	42.9573	1.0296	1.11238	1.03505	0.0163266	1	0
intron_20_38421098_38426419	ENSG00000196756.11	0.349864	48	2	0.14522	Adipose_Subcutaneous	0.469045	Brain_Cerebellar_Hemisphere	45.2935	8.15032e-16	2.70051	-1.0296	1.45663	1.04497	0.335528	2	0
intron_20_38421098_38426419	ENSG00000196756.11	0.349864	48	2	0.14522	Adipose_Subcutaneous	0.469045	Brain_Cerebellar_Hemisphere	45.2935	8.15032e-16	2.70051	-1.0296	1.45663	1.04497	0.335528	2	0
intron_20_38421098_38426419	ENSG00000196756.11	0.349864	48	2	0.14522	Adipose_Subcutaneous	0.469045	Brain_Cerebellar_Hemisphere	45.2935	8.15032e-16	2.70051	-1.0296	1.45663	1.04497	0.335528	2	0
intron_20_38421098_38426419	ENSG00000196756.11	0.349864	48	2	0.14522	Adipose_Subcutaneous	0.469045	Brain_Cerebellar_Hemisphere	45.2935	8.15032e-16	2.70051	-1.0296	1.45663	1.04497	0.335528	2	0
intron_20_38421098_38426419	ENSG00000196756.11	0.349864	48	2	0.14522	Adipose_Subcutaneous	0.469045	Brain_Cerebellar_Hemisphere	45.2935	8.15032e-16	2.70051	-1.0296	1.45663	1.04497	0.335528	2	0
intron_20_38421098_38426419	ENSG00000196756.11	0.349864	48	2	0.14522	Adipose_Subcutaneous	0.469045	Brain_Cerebellar_Hemisphere	45.2935	8.15032e-16	2.70051	-1.0296	1.45663	1.04497	0.335528	2	0
intron_20_38421098_38426419	ENSG00000196756.11	0.349864	48	2	0.14522	Adipose_Subcutaneous	0.469045	Brain_Cerebellar_Hemisphere	45.2935	8.15032e-16	2.70051	-1.0296	1.45663	1.04497	0.335528	2	0
intron_20_38422241_38425935	ENSG00000196756.11	0.217585	49	1	0.180768	Lung	0.3621	Brain_Amygdala	48.3259	1.22752e-15	48.3259	-1.33839	-0.911371	-1.22381	0.104872	1	0
intron_20_38422241_38425935	ENSG00000196756.11	0.217585	49	1	0.180768	Lung	0.3621	Brain_Amygdala	48.3259	1.22752e-15	48.3259	-1.33839	-0.911371	-1.22381	0.104872	1	0
intron_20_38422241_38425935	ENSG00000196756.11	0.217585	49	1	0.180768	Lung	0.3621	Brain_Amygdala	48.3259	1.22752e-15	48.3259	-1.33839	-0.911371	-1.22381	0.104872	1	0
intron_20_38422241_38425935	ENSG00000196756.11	0.217585	49	1	0.180768	Lung	0.3621	Brain_Amygdala	48.3259	1.22752e-15	48.3259	-1.33839	-0.911371	-1.22381	0.104872	1	0
intron_20_38422241_38425935	ENSG00000196756.11	0.217585	49	1	0.180768	Lung	0.3621	Brain_Amygdala	48.3259	1.22752e-15	48.3259	-1.33839	-0.911371	-1.22381	0.104872	1	0
intron_20_38422241_38425935	ENSG00000196756.11	0.217585	49	1	0.180768	Lung	0.3621	Brain_Amygdala	48.3259	1.22752e-15	48.3259	-1.33839	-0.911371	-1.22381	0.104872	1	0
intron_20_38422241_38425935	ENSG00000196756.11	0.217585	49	1	0.180768	Lung	0.3621	Brain_Amygdala	48.3259	1.22752e-15	48.3259	-1.33839	-0.911371	-1.22381	0.104872	1	0
intron_20_38422241_38426419	ENSG00000196756.11	0.265813	49	1	0.205483	Testis	0.3621	Artery_Aorta	47.7993	7.25844e-16	47.7993	-1.26608	-0.911371	-1.1067	0.0805232	1	0
intron_20_38422241_38426419	ENSG00000196756.11	0.265813	49	1	0.205483	Testis	0.3621	Artery_Aorta	47.7993	7.25844e-16	47.7993	-1.26608	-0.911371	-1.1067	0.0805232	1	0
intron_20_38422241_38426419	ENSG00000196756.11	0.265813	49	1	0.205483	Testis	0.3621	Artery_Aorta	47.7993	7.25844e-16	47.7993	-1.26608	-0.911371	-1.1067	0.0805232	1	0
intron_20_38422241_38426419	ENSG00000196756.11	0.265813	49	1	0.205483	Testis	0.3621	Artery_Aorta	47.7993	7.25844e-16	47.7993	-1.26608	-0.911371	-1.1067	0.0805232	1	0
intron_20_38422241_38426419	ENSG00000196756.11	0.265813	49	1	0.205483	Testis	0.3621	Artery_Aorta	47.7993	7.25844e-16	47.7993	-1.26608	-0.911371	-1.1067	0.0805232	1	0
intron_20_38422241_38426419	ENSG00000196756.11	0.265813	49	1	0.205483	Testis	0.3621	Artery_Aorta	47.7993	7.25844e-16	47.7993	-1.26608	-0.911371	-1.1067	0.0805232	1	0
intron_20_38422241_38426419	ENSG00000196756.11	0.265813	49	1	0.205483	Testis	0.3621	Artery_Aorta	47.7993	7.25844e-16	47.7993	-1.26608	-0.911371	-1.1067	0.0805232	1	0
intron_20_38422368_38426419	ENSG00000196756.11	0.314608	36	1	0.2751	Pancreas	0.3621	Artery_Aorta	35.9308	8.34374e-16	35.9308	0.911371	1.09139	1.00462	0.0656537	1	0
intron_20_38422368_38426419	ENSG00000196756.11	0.314608	36	1	0.2751	Pancreas	0.3621	Artery_Aorta	35.9308	8.34374e-16	35.9308	0.911371	1.09139	1.00462	0.0656537	1	0
intron_20_38422368_38426419	ENSG00000196756.11	0.314608	36	1	0.2751	Pancreas	0.3621	Artery_Aorta	35.9308	8.34374e-16	35.9308	0.911371	1.09139	1.00462	0.0656537	1	0
intron_20_38422368_38426419	ENSG00000196756.11	0.314608	36	1	0.2751	Pancreas	0.3621	Artery_Aorta	35.9308	8.34374e-16	35.9308	0.911371	1.09139	1.00462	0.0656537	1	0
intron_20_38422368_38426419	ENSG00000196756.11	0.314608	36	1	0.2751	Pancreas	0.3621	Artery_Aorta	35.9308	8.34374e-16	35.9308	0.911371	1.09139	1.00462	0.0656537	1	0
intron_20_38426048_38426419	ENSG00000196756.11	0.364019	49	1	0.282	Kidney_Cortex	0.807433	Adipose_Subcutaneous	47.2455	1.28904e-15	47.2455	0.243739	1.07584	0.888836	0.195263	1	0
intron_20_38426048_38426419	ENSG00000196756.11	0.364019	49	1	0.282	Kidney_Cortex	0.807433	Adipose_Subcutaneous	47.2455	1.28904e-15	47.2455	0.243739	1.07584	0.888836	0.195263	1	0
intron_20_38426048_38426419	ENSG00000196756.11	0.364019	49	1	0.282	Kidney_Cortex	0.807433	Adipose_Subcutaneous	47.2455	1.28904e-15	47.2455	0.243739	1.07584	0.888836	0.195263	1	0
intron_20_38426048_38426419	ENSG00000196756.11	0.364019	49	1	0.282	Kidney_Cortex	0.807433	Adipose_Subcutaneous	47.2455	1.28904e-15	47.2455	0.243739	1.07584	0.888836	0.195263	1	0
intron_20_38426048_38426419	ENSG00000196756.11	0.364019	49	1	0.282	Kidney_Cortex	0.807433	Adipose_Subcutaneous	47.2455	1.28904e-15	47.2455	0.243739	1.07584	0.888836	0.195263	1	0
intron_20_38426048_38426419	ENSG00000196756.11	0.364019	49	1	0.282	Kidney_Cortex	0.807433	Adipose_Subcutaneous	47.2455	1.28904e-15	47.2455	0.243739	1.07584	0.888836	0.195263	1	0
intron_20_38426048_38426419	ENSG00000196756.11	0.364019	49	1	0.282	Kidney_Cortex	0.807433	Adipose_Subcutaneous	47.2455	1.28904e-15	47.2455	0.243739	1.07584	0.888836	0.195263	1	0
intron_20_38426052_38426419	ENSG00000196756.11	0.316426	32	1	0.260827	Testis	0.44108	Skin_Not_Sun_Exposed_Suprapubic	31.5211	2.38945e-15	31.5211	0.770371	1.12444	0.993338	0.125162	1	0
intron_20_38426052_38426419	ENSG00000196756.11	0.316426	32	1	0.260827	Testis	0.44108	Skin_Not_Sun_Exposed_Suprapubic	31.5211	2.38945e-15	31.5211	0.770371	1.12444	0.993338	0.125162	1	0
intron_20_38426052_38426419	ENSG00000196756.11	0.316426	32	1	0.260827	Testis	0.44108	Skin_Not_Sun_Exposed_Suprapubic	31.5211	2.38945e-15	31.5211	0.770371	1.12444	0.993338	0.125162	1	0
intron_20_38426052_38426419	ENSG00000196756.11	0.316426	32	1	0.260827	Testis	0.44108	Skin_Not_Sun_Exposed_Suprapubic	31.5211	2.38945e-15	31.5211	0.770371	1.12444	0.993338	0.125162	1	0
intron_20_38426052_38426419	ENSG00000196756.11	0.316426	32	1	0.260827	Testis	0.44108	Skin_Not_Sun_Exposed_Suprapubic	31.5211	2.38945e-15	31.5211	0.770371	1.12444	0.993338	0.125162	1	0
intron_20_38426503_38427680	ENSG00000196756.11	0.386343	34	1	0.1667	Kidney_Cortex	0.49126	Cells_Cultured_fibroblasts	32.2537	1.56438e-15	32.2537	-1.38289	-0.688307	-0.869663	0.181112	1	0
intron_20_38426503_38427680	ENSG00000196756.11	0.386343	34	1	0.1667	Kidney_Cortex	0.49126	Cells_Cultured_fibroblasts	32.2537	1.56438e-15	32.2537	-1.38289	-0.688307	-0.869663	0.181112	1	0
intron_20_38426503_38427680	ENSG00000196756.11	0.386343	34	1	0.1667	Kidney_Cortex	0.49126	Cells_Cultured_fibroblasts	32.2537	1.56438e-15	32.2537	-1.38289	-0.688307	-0.869663	0.181112	1	0
intron_20_38426503_38427680	ENSG00000196756.11	0.386343	34	1	0.1667	Kidney_Cortex	0.49126	Cells_Cultured_fibroblasts	32.2537	1.56438e-15	32.2537	-1.38289	-0.688307	-0.869663	0.181112	1	0
intron_20_38426503_38427680	ENSG00000196756.11	0.386343	34	1	0.1667	Kidney_Cortex	0.49126	Cells_Cultured_fibroblasts	32.2537	1.56438e-15	32.2537	-1.38289	-0.688307	-0.869663	0.181112	1	0
intron_20_38426503_38427680	ENSG00000196756.11	0.386343	34	1	0.1667	Kidney_Cortex	0.49126	Cells_Cultured_fibroblasts	32.2537	1.56438e-15	32.2537	-1.38289	-0.688307	-0.869663	0.181112	1	0
intron_20_38426503_38431041	ENSG00000196756.11	0.252294	49	1	0.189551	Cells_EBV-transformed_lymphocytes	0.984418	Brain_Putamen_basal_ganglia	47.9321	1.5596e-15	47.9321	0.0195303	1.31191	1.12666	0.193596	1	0
intron_20_38426503_38431041	ENSG00000196756.11	0.252294	49	1	0.189551	Cells_EBV-transformed_lymphocytes	0.984418	Brain_Putamen_basal_ganglia	47.9321	1.5596e-15	47.9321	0.0195303	1.31191	1.12666	0.193596	1	0
intron_20_38426503_38431041	ENSG00000196756.11	0.252294	49	1	0.189551	Cells_EBV-transformed_lymphocytes	0.984418	Brain_Putamen_basal_ganglia	47.9321	1.5596e-15	47.9321	0.0195303	1.31191	1.12666	0.193596	1	0
intron_20_38426503_38431041	ENSG00000196756.11	0.252294	49	1	0.189551	Cells_EBV-transformed_lymphocytes	0.984418	Brain_Putamen_basal_ganglia	47.9321	1.5596e-15	47.9321	0.0195303	1.31191	1.12666	0.193596	1	0
intron_20_38426503_38431041	ENSG00000196756.11	0.252294	49	1	0.189551	Cells_EBV-transformed_lymphocytes	0.984418	Brain_Putamen_basal_ganglia	47.9321	1.5596e-15	47.9321	0.0195303	1.31191	1.12666	0.193596	1	0
intron_20_38426503_38431041	ENSG00000196756.11	0.252294	49	1	0.189551	Cells_EBV-transformed_lymphocytes	0.984418	Brain_Putamen_basal_ganglia	47.9321	1.5596e-15	47.9321	0.0195303	1.31191	1.12666	0.193596	1	0
intron_20_38426503_38431041	ENSG00000196756.11	0.252294	49	1	0.189551	Cells_EBV-transformed_lymphocytes	0.984418	Brain_Putamen_basal_ganglia	47.9321	1.5596e-15	47.9321	0.0195303	1.31191	1.12666	0.193596	1	0
intron_20_38427766_38431041	ENSG00000196756.11	0.280432	28	1	0.256367	Skin_Sun_Exposed_Lower_leg	0.601719	Testis	27.5941	3.46928e-16	27.5941	-1.13502	-0.52193	-1.06852	0.130069	1	0
intron_20_38427766_38431041	ENSG00000196756.11	0.280432	28	1	0.256367	Skin_Sun_Exposed_Lower_leg	0.601719	Testis	27.5941	3.46928e-16	27.5941	-1.13502	-0.52193	-1.06852	0.130069	1	0
intron_20_38427766_38431041	ENSG00000196756.11	0.280432	28	1	0.256367	Skin_Sun_Exposed_Lower_leg	0.601719	Testis	27.5941	3.46928e-16	27.5941	-1.13502	-0.52193	-1.06852	0.130069	1	0
intron_20_38431112_38434504	ENSG00000196756.11	0.694349	20	3	0.2981	Brain_Caudate_basal_ganglia	0.684301	Cells_Cultured_fibroblasts	11.0739	1.57336e-17	1.60908	-1.04052	0.870031	0.222239	0.770067	3	0
intron_20_38431112_38435027	ENSG00000196756.11	0.286004	15	1	0.26417	Small_Intestine_Terminal_Ileum	0.3883	Ovary	14.8107	1.15581e-17	14.8107	-1.11659	-0.862704	-1.05928	0.0573414	1	0
intron_20_38431112_38435027	ENSG00000196756.11	0.286004	15	1	0.26417	Small_Intestine_Terminal_Ileum	0.3883	Ovary	14.8107	1.15581e-17	14.8107	-1.11659	-0.862704	-1.05928	0.0573414	1	0
intron_20_38434626_38435027	ENSG00000196756.11	0.312135	49	1	0.248395	Cells_EBV-transformed_lymphocytes	0.571109	Brain_Frontal_Cortex_BA9	48.2865	1.01085e-15	48.2865	-1.15426	-0.566419	-1.00187	0.152735	1	0
intron_20_38434626_38435027	ENSG00000196756.11	0.312135	49	1	0.248395	Cells_EBV-transformed_lymphocytes	0.571109	Brain_Frontal_Cortex_BA9	48.2865	1.01085e-15	48.2865	-1.15426	-0.566419	-1.00187	0.152735	1	0
intron_20_38434626_38435027	ENSG00000196756.11	0.312135	49	1	0.248395	Cells_EBV-transformed_lymphocytes	0.571109	Brain_Frontal_Cortex_BA9	48.2865	1.01085e-15	48.2865	-1.15426	-0.566419	-1.00187	0.152735	1	0
intron_20_38434626_38435027	ENSG00000196756.11	0.312135	49	1	0.248395	Cells_EBV-transformed_lymphocytes	0.571109	Brain_Frontal_Cortex_BA9	48.2865	1.01085e-15	48.2865	-1.15426	-0.566419	-1.00187	0.152735	1	0
intron_20_38434626_38435027	ENSG00000196756.11	0.312135	49	1	0.248395	Cells_EBV-transformed_lymphocytes	0.571109	Brain_Frontal_Cortex_BA9	48.2865	1.01085e-15	48.2865	-1.15426	-0.566419	-1.00187	0.152735	1	0
intron_20_38434626_38435027	ENSG00000196756.11	0.312135	49	1	0.248395	Cells_EBV-transformed_lymphocytes	0.571109	Brain_Frontal_Cortex_BA9	48.2865	1.01085e-15	48.2865	-1.15426	-0.566419	-1.00187	0.152735	1	0
intron_20_38434626_38435027	ENSG00000196756.11	0.312135	49	1	0.248395	Cells_EBV-transformed_lymphocytes	0.571109	Brain_Frontal_Cortex_BA9	48.2865	1.01085e-15	48.2865	-1.15426	-0.566419	-1.00187	0.152735	1	0
intron_20_38434626_38435197	ENSG00000196756.11	0.28183	49	1	0.246359	Cells_EBV-transformed_lymphocytes	0.3883	Brain_Frontal_Cortex_BA9	48.6868	9.01549e-16	48.6868	0.862704	1.15924	1.07225	0.0600484	1	0
intron_20_38434626_38435197	ENSG00000196756.11	0.28183	49	1	0.246359	Cells_EBV-transformed_lymphocytes	0.3883	Brain_Frontal_Cortex_BA9	48.6868	9.01549e-16	48.6868	0.862704	1.15924	1.07225	0.0600484	1	0
intron_20_38434626_38435197	ENSG00000196756.11	0.28183	49	1	0.246359	Cells_EBV-transformed_lymphocytes	0.3883	Brain_Frontal_Cortex_BA9	48.6868	9.01549e-16	48.6868	0.862704	1.15924	1.07225	0.0600484	1	0
intron_20_38434626_38435197	ENSG00000196756.11	0.28183	49	1	0.246359	Cells_EBV-transformed_lymphocytes	0.3883	Brain_Frontal_Cortex_BA9	48.6868	9.01549e-16	48.6868	0.862704	1.15924	1.07225	0.0600484	1	0
intron_20_38434626_38435197	ENSG00000196756.11	0.28183	49	1	0.246359	Cells_EBV-transformed_lymphocytes	0.3883	Brain_Frontal_Cortex_BA9	48.6868	9.01549e-16	48.6868	0.862704	1.15924	1.07225	0.0600484	1	0
intron_20_38434626_38435197	ENSG00000196756.11	0.28183	49	1	0.246359	Cells_EBV-transformed_lymphocytes	0.3883	Brain_Frontal_Cortex_BA9	48.6868	9.01549e-16	48.6868	0.862704	1.15924	1.07225	0.0600484	1	0
intron_20_38434626_38435197	ENSG00000196756.11	0.28183	49	1	0.246359	Cells_EBV-transformed_lymphocytes	0.3883	Brain_Frontal_Cortex_BA9	48.6868	9.01549e-16	48.6868	0.862704	1.15924	1.07225	0.0600484	1	0
intron_20_38446852_38447466	ENSG00000174365.19	0.103482	5	1	0.103482	Testis	0.103482	Adipose_Subcutaneous	5	0	5	1.6282	1.6282	1.6282	1.11022e-16	1	0
intron_20_38446948_38447466	ENSG00000174365.19	0.103482	14	1	0.103482	Cells_EBV-transformed_lymphocytes	0.103482	Uterus	14	2.7054e-17	14	-1.6282	1.6282	1.3956	0.870312	1	0
intron_20_38447012_38447466	ENSG00000174365.19	0.21333	45	2	0.0987066	Liver	0.746193	Uterus	32.8911	8.9389e-16	12.1089	-1.65116	0.323663	-1.08856	0.855645	2	0
intron_20_38447012_38447466	ENSG00000174365.19	0.21333	45	2	0.0987066	Liver	0.746193	Uterus	32.8911	8.9389e-16	12.1089	-1.65116	0.323663	-1.08856	0.855645	2	0
intron_20_38447012_38447466	ENSG00000174365.19	0.21333	45	2	0.0987066	Liver	0.746193	Uterus	32.8911	8.9389e-16	12.1089	-1.65116	0.323663	-1.08856	0.855645	2	0
intron_20_38447012_38447466	ENSG00000174365.19	0.21333	45	2	0.0987066	Liver	0.746193	Uterus	32.8911	8.9389e-16	12.1089	-1.65116	0.323663	-1.08856	0.855645	2	0
intron_20_38447012_38447466	ENSG00000174365.19	0.21333	45	2	0.0987066	Liver	0.746193	Uterus	32.8911	8.9389e-16	12.1089	-1.65116	0.323663	-1.08856	0.855645	2	0
intron_20_38447623_38448662	ENSG00000174365.19	0.746193	43	1	0.746193	Adipose_Subcutaneous	0.746193	Adrenal_Gland	43	9.0816e-16	43	0.323663	0.323663	0.323663	2.26623e-17	1	0
intron_20_38447623_38448662	ENSG00000174365.19	0.746193	43	1	0.746193	Adipose_Subcutaneous	0.746193	Adrenal_Gland	43	9.0816e-16	43	0.323663	0.323663	0.323663	2.26623e-17	1	0
intron_20_38447623_38448662	ENSG00000174365.19	0.746193	43	1	0.746193	Adipose_Subcutaneous	0.746193	Adrenal_Gland	43	9.0816e-16	43	0.323663	0.323663	0.323663	2.26623e-17	1	0
intron_20_38447623_38448662	ENSG00000174365.19	0.746193	43	1	0.746193	Adipose_Subcutaneous	0.746193	Adrenal_Gland	43	9.0816e-16	43	0.323663	0.323663	0.323663	2.26623e-17	1	0
intron_20_38447623_38448662	ENSG00000174365.19	0.746193	43	1	0.746193	Adipose_Subcutaneous	0.746193	Adrenal_Gland	43	9.0816e-16	43	0.323663	0.323663	0.323663	2.26623e-17	1	0
intron_20_38447623_38448662	ENSG00000174365.19	0.746193	43	1	0.746193	Adipose_Subcutaneous	0.746193	Adrenal_Gland	43	9.0816e-16	43	0.323663	0.323663	0.323663	2.26623e-17	1	0
intron_20_38447623_38448666	ENSG00000174365.19	0.103482	26	1	0.103482	Brain_Anterior_cingulate_cortex_BA24	0.103482	Brain_Hypothalamus	26	1.2523e-15	26	-1.6282	1.6282	-1.50296	0.638634	1	0
intron_20_38448730_38450262	ENSG00000174365.19	0.04412	40	1	0.04412	Brain_Cortex	0.04412	Adipose_Subcutaneous	40	6.58034e-16	40	-2.01295	-2.01295	-2.01295	1.88143e-16	1	0
intron_20_38448730_38450262	ENSG00000174365.19	0.04412	40	1	0.04412	Brain_Cortex	0.04412	Adipose_Subcutaneous	40	6.58034e-16	40	-2.01295	-2.01295	-2.01295	1.88143e-16	1	0
intron_20_38448730_38450262	ENSG00000174365.19	0.04412	40	1	0.04412	Brain_Cortex	0.04412	Adipose_Subcutaneous	40	6.58034e-16	40	-2.01295	-2.01295	-2.01295	1.88143e-16	1	0
intron_20_38448730_38450262	ENSG00000174365.19	0.04412	40	1	0.04412	Brain_Cortex	0.04412	Adipose_Subcutaneous	40	6.58034e-16	40	-2.01295	-2.01295	-2.01295	1.88143e-16	1	0
intron_20_38448730_38450262	ENSG00000174365.19	0.04412	40	1	0.04412	Brain_Cortex	0.04412	Adipose_Subcutaneous	40	6.58034e-16	40	-2.01295	-2.01295	-2.01295	1.88143e-16	1	0
intron_20_38448730_38450262	ENSG00000174365.19	0.04412	40	1	0.04412	Brain_Cortex	0.04412	Adipose_Subcutaneous	40	6.58034e-16	40	-2.01295	-2.01295	-2.01295	1.88143e-16	1	0
intron_20_38448730_38450336	ENSG00000174365.19	0.04412	37	1	0.04412	Cells_EBV-transformed_lymphocytes	0.04412	Adipose_Subcutaneous	37	4.55514e-16	37	2.01295	2.01295	2.01295	1.65502e-16	1	0
intron_20_38448730_38450336	ENSG00000174365.19	0.04412	37	1	0.04412	Cells_EBV-transformed_lymphocytes	0.04412	Adipose_Subcutaneous	37	4.55514e-16	37	2.01295	2.01295	2.01295	1.65502e-16	1	0
intron_20_38448730_38450336	ENSG00000174365.19	0.04412	37	1	0.04412	Cells_EBV-transformed_lymphocytes	0.04412	Adipose_Subcutaneous	37	4.55514e-16	37	2.01295	2.01295	2.01295	1.65502e-16	1	0
intron_20_38448730_38450336	ENSG00000174365.19	0.04412	37	1	0.04412	Cells_EBV-transformed_lymphocytes	0.04412	Adipose_Subcutaneous	37	4.55514e-16	37	2.01295	2.01295	2.01295	1.65502e-16	1	0
intron_20_38448730_38450336	ENSG00000174365.19	0.04412	37	1	0.04412	Cells_EBV-transformed_lymphocytes	0.04412	Adipose_Subcutaneous	37	4.55514e-16	37	2.01295	2.01295	2.01295	1.65502e-16	1	0
intron_20_38448730_38450336	ENSG00000174365.19	0.04412	37	1	0.04412	Cells_EBV-transformed_lymphocytes	0.04412	Adipose_Subcutaneous	37	4.55514e-16	37	2.01295	2.01295	2.01295	1.65502e-16	1	0
intron_20_38450447_38450533	ENSG00000174365.19	0.1155	20	1	0.1155	Adipose_Subcutaneous	0.1155	Artery_Tibial	20	2.47779e-18	20	-1.57395	-1.57395	-1.57395	1.52822e-16	1	0
intron_20_38518000_38521497	ENSG00000170471.14	0.2325	8	1	0.2325	Brain_Hippocampus	0.2325	Heart_Left_Ventricle	8	1.241e-33	8	-1.19394	1.19394	-0.895458	0.844246	1	0
intron_20_38518000_38521497	ENSG00000170471.14	0.2325	8	1	0.2325	Brain_Hippocampus	0.2325	Heart_Left_Ventricle	8	1.241e-33	8	-1.19394	1.19394	-0.895458	0.844246	1	0
intron_20_38532859_38535086	ENSG00000170471.14	0.42584	22	2	0.1945	Prostate	0.8342	Brain_Cerebellar_Hemisphere	20.0038	4.00147e-18	1.99616	-1.29738	1.29738	0.924521	0.843669	2	0
intron_20_38532859_38535086	ENSG00000170471.14	0.42584	22	2	0.1945	Prostate	0.8342	Brain_Cerebellar_Hemisphere	20.0038	4.00147e-18	1.99616	-1.29738	1.29738	0.924521	0.843669	2	0
intron_20_38532859_38535086	ENSG00000170471.14	0.42584	22	2	0.1945	Prostate	0.8342	Brain_Cerebellar_Hemisphere	20.0038	4.00147e-18	1.99616	-1.29738	1.29738	0.924521	0.843669	2	0
intron_20_38532859_38535086	ENSG00000170471.14	0.42584	22	2	0.1945	Prostate	0.8342	Brain_Cerebellar_Hemisphere	20.0038	4.00147e-18	1.99616	-1.29738	1.29738	0.924521	0.843669	2	0
intron_20_38535207_38539776	ENSG00000170471.14	0.8342	33	1	0.8342	Artery_Aorta	0.8342	Adipose_Visceral_Omentum	33	6.63141e-16	33	-0.209318	0.209318	0.120516	0.173796	1	0
intron_20_38535207_38539776	ENSG00000170471.14	0.8342	33	1	0.8342	Artery_Aorta	0.8342	Adipose_Visceral_Omentum	33	6.63141e-16	33	-0.209318	0.209318	0.120516	0.173796	1	0
intron_20_38535207_38539776	ENSG00000170471.14	0.8342	33	1	0.8342	Artery_Aorta	0.8342	Adipose_Visceral_Omentum	33	6.63141e-16	33	-0.209318	0.209318	0.120516	0.173796	1	0
intron_20_38535207_38539776	ENSG00000170471.14	0.8342	33	1	0.8342	Artery_Aorta	0.8342	Adipose_Visceral_Omentum	33	6.63141e-16	33	-0.209318	0.209318	0.120516	0.173796	1	0
intron_20_3854741_3857635	ENSG00000088888.17	0.765448	28	2	0.457	Stomach	0.93355	Cells_Cultured_fibroblasts	19.4648	8.3179e-16	8.00464	-0.743796	-0.0833796	-0.565058	0.147759	2	0
intron_20_3854741_3857635	ENSG00000088888.17	0.765448	28	2	0.457	Stomach	0.93355	Cells_Cultured_fibroblasts	19.4648	8.3179e-16	8.00464	-0.743796	-0.0833796	-0.565058	0.147759	2	0
intron_20_3854741_3857635	ENSG00000088888.17	0.765448	28	2	0.457	Stomach	0.93355	Cells_Cultured_fibroblasts	19.4648	8.3179e-16	8.00464	-0.743796	-0.0833796	-0.565058	0.147759	2	0
intron_20_3854741_3857635	ENSG00000125843.10	0.765448	28	2	0.457	Stomach	0.93355	Cells_Cultured_fibroblasts	19.4648	8.3179e-16	8.00464	-0.743796	-0.0833796	-0.565058	0.147759	2	0
intron_20_38562697_38565356	ENSG00000170471.14	0.1797	26	1	0.1797	Skin_Not_Sun_Exposed_Suprapubic	0.1797	Brain_Anterior_cingulate_cortex_BA24	26	7.30578e-16	26	-1.34168	1.34168	-1.03206	0.874272	1	0
intron_20_38562697_38565356	ENSG00000170471.14	0.1797	26	1	0.1797	Skin_Not_Sun_Exposed_Suprapubic	0.1797	Brain_Anterior_cingulate_cortex_BA24	26	7.30578e-16	26	-1.34168	1.34168	-1.03206	0.874272	1	0
intron_20_38562697_38565356	ENSG00000170471.14	0.1797	26	1	0.1797	Skin_Not_Sun_Exposed_Suprapubic	0.1797	Brain_Anterior_cingulate_cortex_BA24	26	7.30578e-16	26	-1.34168	1.34168	-1.03206	0.874272	1	0
intron_20_38562697_38565359	ENSG00000170471.14	0.1797	23	1	0.1797	Artery_Aorta	0.1797	Adipose_Subcutaneous	23	1.66147e-17	23	-1.34168	1.34168	1.22501	0.559519	1	0
intron_20_38562697_38565359	ENSG00000170471.14	0.1797	23	1	0.1797	Artery_Aorta	0.1797	Adipose_Subcutaneous	23	1.66147e-17	23	-1.34168	1.34168	1.22501	0.559519	1	0
intron_20_38562697_38565359	ENSG00000170471.14	0.1797	23	1	0.1797	Artery_Aorta	0.1797	Adipose_Subcutaneous	23	1.66147e-17	23	-1.34168	1.34168	1.22501	0.559519	1	0
intron_20_38562697_38565359	ENSG00000170471.14	0.1797	23	1	0.1797	Artery_Aorta	0.1797	Adipose_Subcutaneous	23	1.66147e-17	23	-1.34168	1.34168	1.22501	0.559519	1	0
intron_20_38567232_38574150	ENSG00000170471.14	0.03027	2	1	0.03027	Skin_Not_Sun_Exposed_Suprapubic	0.03027	Skin_Not_Sun_Exposed_Suprapubic	2	3.3547e-17	2	2.16654	2.16654	2.16654	0	1	0
intron_20_38570847_38574150	ENSG00000170471.14	0.753456	37	2	0.461325	Small_Intestine_Terminal_Ileum	0.757029	Cells_EBV-transformed_lymphocytes	32.8794	9.14033e-16	4.12057	-0.736667	0.33888	-0.58675	0.18088	2	0
intron_20_38570847_38574150	ENSG00000170471.14	0.753456	37	2	0.461325	Small_Intestine_Terminal_Ileum	0.757029	Cells_EBV-transformed_lymphocytes	32.8794	9.14033e-16	4.12057	-0.736667	0.33888	-0.58675	0.18088	2	0
intron_20_38570847_38574150	ENSG00000170471.14	0.753456	37	2	0.461325	Small_Intestine_Terminal_Ileum	0.757029	Cells_EBV-transformed_lymphocytes	32.8794	9.14033e-16	4.12057	-0.736667	0.33888	-0.58675	0.18088	2	0
intron_20_38570847_38574150	ENSG00000170471.14	0.753456	37	2	0.461325	Small_Intestine_Terminal_Ileum	0.757029	Cells_EBV-transformed_lymphocytes	32.8794	9.14033e-16	4.12057	-0.736667	0.33888	-0.58675	0.18088	2	0
intron_20_38570847_38574150	ENSG00000170471.14	0.753456	37	2	0.461325	Small_Intestine_Terminal_Ileum	0.757029	Cells_EBV-transformed_lymphocytes	32.8794	9.14033e-16	4.12057	-0.736667	0.33888	-0.58675	0.18088	2	0
intron_20_38570847_38574150	ENSG00000170471.14	0.753456	37	2	0.461325	Small_Intestine_Terminal_Ileum	0.757029	Cells_EBV-transformed_lymphocytes	32.8794	9.14033e-16	4.12057	-0.736667	0.33888	-0.58675	0.18088	2	0
intron_20_38570847_38574150	ENSG00000170471.14	0.753456	37	2	0.461325	Small_Intestine_Terminal_Ileum	0.757029	Cells_EBV-transformed_lymphocytes	32.8794	9.14033e-16	4.12057	-0.736667	0.33888	-0.58675	0.18088	2	0
intron_20_3857809_3861332	ENSG00000088888.17	0.944343	29	2	0.731163	Brain_Anterior_cingulate_cortex_BA24	0.7595	Adipose_Visceral_Omentum	27.7486	6.15503e-16	1.2514	0.306137	0.34358	0.330671	0.0117556	2	0
intron_20_3857809_3861332	ENSG00000125843.10	0.944343	29	2	0.731163	Brain_Anterior_cingulate_cortex_BA24	0.7595	Adipose_Visceral_Omentum	27.7486	6.15503e-16	1.2514	0.306137	0.34358	0.330671	0.0117556	2	0
intron_20_3857809_3861332	ENSG00000088888.17	0.944343	29	2	0.731163	Brain_Anterior_cingulate_cortex_BA24	0.7595	Adipose_Visceral_Omentum	27.7486	6.15503e-16	1.2514	0.306137	0.34358	0.330671	0.0117556	2	0
intron_20_3857809_3861332	ENSG00000088888.17	0.944343	29	2	0.731163	Brain_Anterior_cingulate_cortex_BA24	0.7595	Adipose_Visceral_Omentum	27.7486	6.15503e-16	1.2514	0.306137	0.34358	0.330671	0.0117556	2	0
intron_20_3857809_3861332	ENSG00000088888.17	0.944343	29	2	0.731163	Brain_Anterior_cingulate_cortex_BA24	0.7595	Adipose_Visceral_Omentum	27.7486	6.15503e-16	1.2514	0.306137	0.34358	0.330671	0.0117556	2	0
intron_20_3857809_3861332	ENSG00000088888.17	0.944343	29	2	0.731163	Brain_Anterior_cingulate_cortex_BA24	0.7595	Adipose_Visceral_Omentum	27.7486	6.15503e-16	1.2514	0.306137	0.34358	0.330671	0.0117556	2	0
intron_20_3857809_3862254	ENSG00000125843.10	0.873519	24	2	0.7595	Cells_Cultured_fibroblasts	0.965243	Kidney_Cortex	22.1355	7.11524e-18	1.86455	-0.0435754	0.306137	0.214618	0.144071	2	0
intron_20_3857809_3862254	ENSG00000088888.17	0.873519	24	2	0.7595	Cells_Cultured_fibroblasts	0.965243	Kidney_Cortex	22.1355	7.11524e-18	1.86455	-0.0435754	0.306137	0.214618	0.144071	2	0
intron_20_3857809_3862254	ENSG00000088888.17	0.873519	24	2	0.7595	Cells_Cultured_fibroblasts	0.965243	Kidney_Cortex	22.1355	7.11524e-18	1.86455	-0.0435754	0.306137	0.214618	0.144071	2	0
intron_20_3857809_3862254	ENSG00000088888.17	0.873519	24	2	0.7595	Cells_Cultured_fibroblasts	0.965243	Kidney_Cortex	22.1355	7.11524e-18	1.86455	-0.0435754	0.306137	0.214618	0.144071	2	0
intron_20_3857809_3862254	ENSG00000088888.17	0.873519	24	2	0.7595	Cells_Cultured_fibroblasts	0.965243	Kidney_Cortex	22.1355	7.11524e-18	1.86455	-0.0435754	0.306137	0.214618	0.144071	2	0
intron_20_3857809_3862254	ENSG00000088888.17	0.873519	24	2	0.7595	Cells_Cultured_fibroblasts	0.965243	Kidney_Cortex	22.1355	7.11524e-18	1.86455	-0.0435754	0.306137	0.214618	0.144071	2	0
intron_20_3861504_3862254	ENSG00000088888.17	0.215725	3	2	0.08743	Skin_Sun_Exposed_Lower_leg	0.6307	Brain_Cortex	2.00663	8.56795e-17	0.993373	-1.70911	0.480742	-0.569704	1.09763	2	0
intron_20_3864788_3865683	ENSG00000088888.17	0.51158	34	2	0.249	Prostate	0.7031	Esophagus_Mucosa	32.3375	1.08925e-15	1.53284	0.381139	1.15278	0.494798	0.195639	2	0
intron_20_3864788_3865683	ENSG00000088888.17	0.51158	34	2	0.249	Prostate	0.7031	Esophagus_Mucosa	32.3375	1.08925e-15	1.53284	0.381139	1.15278	0.494798	0.195639	2	0
intron_20_3864788_3865683	ENSG00000088888.17	0.51158	34	2	0.249	Prostate	0.7031	Esophagus_Mucosa	32.3375	1.08925e-15	1.53284	0.381139	1.15278	0.494798	0.195639	2	0
intron_20_3864788_3865683	ENSG00000088888.17	0.51158	34	2	0.249	Prostate	0.7031	Esophagus_Mucosa	32.3375	1.08925e-15	1.53284	0.381139	1.15278	0.494798	0.195639	2	0
intron_20_3864788_3865683	ENSG00000088888.17	0.51158	34	2	0.249	Prostate	0.7031	Esophagus_Mucosa	32.3375	1.08925e-15	1.53284	0.381139	1.15278	0.494798	0.195639	2	0
intron_20_3864788_3865683	ENSG00000088888.17	0.51158	34	2	0.249	Prostate	0.7031	Esophagus_Mucosa	32.3375	1.08925e-15	1.53284	0.381139	1.15278	0.494798	0.195639	2	0
intron_20_3864788_3865683	ENSG00000088888.17	0.51158	34	2	0.249	Prostate	0.7031	Esophagus_Mucosa	32.3375	1.08925e-15	1.53284	0.381139	1.15278	0.494798	0.195639	2	0
intron_20_3864788_3873794	ENSG00000088888.17	0.524895	9	2	0.249	Artery_Tibial	0.336754	Adipose_Visceral_Omentum	8.6652	9.79895e-18	0.329731	0.960599	1.15278	1.10166	0.0785002	2	0
intron_20_3864788_3873794	ENSG00000088888.17	0.524895	9	2	0.249	Artery_Tibial	0.336754	Adipose_Visceral_Omentum	8.6652	9.79895e-18	0.329731	0.960599	1.15278	1.10166	0.0785002	2	0
intron_20_38649816_38650682	ENSG00000124143.10	0.386793	8	3	0.1335	Kidney_Cortex	0.928	Vagina	6.40005	1.05941e-17	0.600605	-0.0903614	1.50044	1.01728	0.63454	3	0
intron_20_3866987_3869030	ENSG00000088888.17	0.6638	2	1	0.6638	Adipose_Visceral_Omentum	0.6638	Muscle_Skeletal	2	6.12164e-17	2	-0.434673	-0.434673	-0.434673	5.55112e-17	1	0
intron_20_3866987_3871287	ENSG00000088888.17	0.659322	6	1	0.64	Thyroid	0.6638	Colon_Transverse	5.9807	2.27806e-22	5.9807	-0.467699	-0.434673	-0.440177	0.0134828	1	0
intron_20_3866987_3871287	ENSG00000088888.17	0.659322	6	1	0.64	Thyroid	0.6638	Colon_Transverse	5.9807	2.27806e-22	5.9807	-0.467699	-0.434673	-0.440177	0.0134828	1	0
intron_20_3869139_3871287	ENSG00000088888.17	0.838639	30	2	0.56084	Pituitary	0.795557	Adipose_Visceral_Omentum	26.986	1.44021e-15	2.89327	-0.581594	-0.259101	-0.502112	0.0686078	2	0
intron_20_3869139_3871287	ENSG00000088888.17	0.838639	30	2	0.56084	Pituitary	0.795557	Adipose_Visceral_Omentum	26.986	1.44021e-15	2.89327	-0.581594	-0.259101	-0.502112	0.0686078	2	0
intron_20_3869139_3871287	ENSG00000088888.17	0.838639	30	2	0.56084	Pituitary	0.795557	Adipose_Visceral_Omentum	26.986	1.44021e-15	2.89327	-0.581594	-0.259101	-0.502112	0.0686078	2	0
intron_20_3869139_3871287	ENSG00000088888.17	0.838639	30	2	0.56084	Pituitary	0.795557	Adipose_Visceral_Omentum	26.986	1.44021e-15	2.89327	-0.581594	-0.259101	-0.502112	0.0686078	2	0
intron_20_3869139_3871287	ENSG00000088888.17	0.838639	30	2	0.56084	Pituitary	0.795557	Adipose_Visceral_Omentum	26.986	1.44021e-15	2.89327	-0.581594	-0.259101	-0.502112	0.0686078	2	0
intron_20_3869139_3873794	ENSG00000088888.17	0.613381	15	3	0.337601	Adipose_Visceral_Omentum	0.926462	Liver	9.10135	8.90192e-18	0.989266	-0.958916	0.467699	-0.401428	0.586032	3	0
intron_20_3869139_3873794	ENSG00000088888.17	0.613381	15	3	0.337601	Adipose_Visceral_Omentum	0.926462	Liver	9.10135	8.90192e-18	0.989266	-0.958916	0.467699	-0.401428	0.586032	3	0
intron_20_3869139_3873794	ENSG00000088888.17	0.613381	15	3	0.337601	Adipose_Visceral_Omentum	0.926462	Liver	9.10135	8.90192e-18	0.989266	-0.958916	0.467699	-0.401428	0.586032	3	0
intron_20_3871472_3873794	ENSG00000088888.17	0.642281	33	1	0.64	Adipose_Visceral_Omentum	0.72052	Skin_Sun_Exposed_Lower_leg	32.9831	1.01074e-15	32.9831	-0.467699	-0.357764	-0.464367	0.0191371	1	0
intron_20_3871472_3873794	ENSG00000088888.17	0.642281	33	1	0.64	Adipose_Visceral_Omentum	0.72052	Skin_Sun_Exposed_Lower_leg	32.9831	1.01074e-15	32.9831	-0.467699	-0.357764	-0.464367	0.0191371	1	0
intron_20_3871472_3873794	ENSG00000088888.17	0.642281	33	1	0.64	Adipose_Visceral_Omentum	0.72052	Skin_Sun_Exposed_Lower_leg	32.9831	1.01074e-15	32.9831	-0.467699	-0.357764	-0.464367	0.0191371	1	0
intron_20_3871472_3873794	ENSG00000088888.17	0.642281	33	1	0.64	Adipose_Visceral_Omentum	0.72052	Skin_Sun_Exposed_Lower_leg	32.9831	1.01074e-15	32.9831	-0.467699	-0.357764	-0.464367	0.0191371	1	0
intron_20_3871472_3873794	ENSG00000088888.17	0.642281	33	1	0.64	Adipose_Visceral_Omentum	0.72052	Skin_Sun_Exposed_Lower_leg	32.9831	1.01074e-15	32.9831	-0.467699	-0.357764	-0.464367	0.0191371	1	0
intron_20_3871472_3873794	ENSG00000088888.17	0.642281	33	1	0.64	Adipose_Visceral_Omentum	0.72052	Skin_Sun_Exposed_Lower_leg	32.9831	1.01074e-15	32.9831	-0.467699	-0.357764	-0.464367	0.0191371	1	0
intron_20_3873911_3874040	ENSG00000125779.21	0.838553	21	2	0.535	Prostate	0.723	Pituitary	18.7605	2.40862e-17	2.22619	-0.620392	-0.354452	-0.395155	0.0891019	2	0
intron_20_38750239_38752131	ENSG00000101442.9	0.841723	25	2	0.6061	Artery_Aorta	0.661282	Artery_Coronary	22.5129	9.32749e-19	2.48707	-0.515648	0.515648	-0.149163	0.496759	2	0
intron_20_38750239_38752131	ENSG00000101442.9	0.841723	25	2	0.6061	Artery_Aorta	0.661282	Artery_Coronary	22.5129	9.32749e-19	2.48707	-0.515648	0.515648	-0.149163	0.496759	2	0
intron_20_38750239_38752131	ENSG00000101442.9	0.841723	25	2	0.6061	Artery_Aorta	0.661282	Artery_Coronary	22.5129	9.32749e-19	2.48707	-0.515648	0.515648	-0.149163	0.496759	2	0
intron_20_38765518_38766238	ENSG00000101442.9	1	40	1	1	Adrenal_Gland	1	Adrenal_Gland	40	7.18986e-16	40	0	0	0	0	1	0
intron_20_38765518_38766238	ENSG00000101442.9	1	40	1	1	Adrenal_Gland	1	Adrenal_Gland	40	7.18986e-16	40	0	0	0	0	1	0
intron_20_38765518_38766238	ENSG00000101442.9	1	40	1	1	Adrenal_Gland	1	Adrenal_Gland	40	7.18986e-16	40	0	0	0	0	1	0
intron_20_38765518_38766238	ENSG00000101442.9	1	40	1	1	Adrenal_Gland	1	Adrenal_Gland	40	7.18986e-16	40	0	0	0	0	1	0
intron_20_38765518_38766238	ENSG00000101442.9	1	40	1	1	Adrenal_Gland	1	Adrenal_Gland	40	7.18986e-16	40	0	0	0	0	1	0
intron_20_38765518_38766257	ENSG00000101442.9	1	39	1	1	Adrenal_Gland	1	Adrenal_Gland	39	7.11981e-16	39	0	0	0	0	1	0
intron_20_38765518_38766257	ENSG00000101442.9	1	39	1	1	Adrenal_Gland	1	Adrenal_Gland	39	7.11981e-16	39	0	0	0	0	1	0
intron_20_38765518_38766257	ENSG00000101442.9	1	39	1	1	Adrenal_Gland	1	Adrenal_Gland	39	7.11981e-16	39	0	0	0	0	1	0
intron_20_38765518_38766257	ENSG00000101442.9	1	39	1	1	Adrenal_Gland	1	Adrenal_Gland	39	7.11981e-16	39	0	0	0	0	1	0
intron_20_38765518_38766257	ENSG00000101442.9	1	39	1	1	Adrenal_Gland	1	Adrenal_Gland	39	7.11981e-16	39	0	0	0	0	1	0
intron_20_38895710_38900581	ENSG00000101445.9	0.2477	41	1	0.2477	Adipose_Subcutaneous	0.2477	Adipose_Visceral_Omentum	41	9.77919e-16	41	-1.15595	1.15595	-0.98679	0.609538	1	0
intron_20_38895710_38900581	ENSG00000101445.9	0.2477	41	1	0.2477	Adipose_Subcutaneous	0.2477	Adipose_Visceral_Omentum	41	9.77919e-16	41	-1.15595	1.15595	-0.98679	0.609538	1	0
intron_20_38895710_38900581	ENSG00000101445.9	0.2477	41	1	0.2477	Adipose_Subcutaneous	0.2477	Adipose_Visceral_Omentum	41	9.77919e-16	41	-1.15595	1.15595	-0.98679	0.609538	1	0
intron_20_38895710_38900581	ENSG00000101445.9	0.2477	41	1	0.2477	Adipose_Subcutaneous	0.2477	Adipose_Visceral_Omentum	41	9.77919e-16	41	-1.15595	1.15595	-0.98679	0.609538	1	0
intron_20_38895710_38900581	ENSG00000101445.9	0.2477	41	1	0.2477	Adipose_Subcutaneous	0.2477	Adipose_Visceral_Omentum	41	9.77919e-16	41	-1.15595	1.15595	-0.98679	0.609538	1	0
intron_20_38895710_38900581	ENSG00000101445.9	0.2477	41	1	0.2477	Adipose_Subcutaneous	0.2477	Adipose_Visceral_Omentum	41	9.77919e-16	41	-1.15595	1.15595	-0.98679	0.609538	1	0
intron_20_3889728_3907926	ENSG00000125779.21	0.648528	48	3	0.260482	Whole_Blood	0.980474	Brain_Cerebellar_Hemisphere	29.212	4.78332e-16	4.10363	-1.0209	1.12525	-0.089207	0.606462	3	0
intron_20_3889728_3907926	ENSG00000125779.21	0.648528	48	3	0.260482	Whole_Blood	0.980474	Brain_Cerebellar_Hemisphere	29.212	4.78332e-16	4.10363	-1.0209	1.12525	-0.089207	0.606462	3	0
intron_20_3889728_3907926	ENSG00000125779.21	0.648528	48	3	0.260482	Whole_Blood	0.980474	Brain_Cerebellar_Hemisphere	29.212	4.78332e-16	4.10363	-1.0209	1.12525	-0.089207	0.606462	3	0
intron_20_3889728_3907926	ENSG00000125779.21	0.648528	48	3	0.260482	Whole_Blood	0.980474	Brain_Cerebellar_Hemisphere	29.212	4.78332e-16	4.10363	-1.0209	1.12525	-0.089207	0.606462	3	0
intron_20_3889728_3907926	ENSG00000125779.21	0.648528	48	3	0.260482	Whole_Blood	0.980474	Brain_Cerebellar_Hemisphere	29.212	4.78332e-16	4.10363	-1.0209	1.12525	-0.089207	0.606462	3	0
intron_20_3889728_3907926	ENSG00000125779.21	0.648528	48	3	0.260482	Whole_Blood	0.980474	Brain_Cerebellar_Hemisphere	29.212	4.78332e-16	4.10363	-1.0209	1.12525	-0.089207	0.606462	3	0
intron_20_3889728_3907926	ENSG00000125779.21	0.648528	48	3	0.260482	Whole_Blood	0.980474	Brain_Cerebellar_Hemisphere	29.212	4.78332e-16	4.10363	-1.0209	1.12525	-0.089207	0.606462	3	0
intron_20_3889932_3907926	ENSG00000125779.21	0.643139	20	2	0.34787	Whole_Blood	0.9764	Lung	18.0005	1.44504e-17	1.9995	-0.938728	0.0295825	-0.102734	0.287145	2	0
intron_20_3889932_3907926	ENSG00000125779.21	0.643139	20	2	0.34787	Whole_Blood	0.9764	Lung	18.0005	1.44504e-17	1.9995	-0.938728	0.0295825	-0.102734	0.287145	2	0
intron_20_3889932_3907926	ENSG00000125779.21	0.643139	20	2	0.34787	Whole_Blood	0.9764	Lung	18.0005	1.44504e-17	1.9995	-0.938728	0.0295825	-0.102734	0.287145	2	0
intron_20_38906094_38906979	ENSG00000101445.9	0.6732	13	1	0.6732	Brain_Cerebellum	0.6732	Adipose_Subcutaneous	13	3.21674e-33	13	-0.42176	0.42176	0.0324431	0.437681	1	0
intron_20_38906094_38906979	ENSG00000101445.9	0.6732	13	1	0.6732	Brain_Cerebellum	0.6732	Adipose_Subcutaneous	13	3.21674e-33	13	-0.42176	0.42176	0.0324431	0.437681	1	0
intron_20_3891411_3907926	ENSG00000125779.21	0.00596447	29	3	0.000329705	Prostate	0.937093	Testis	20.0753	4.33933e-16	2.48253	-3.59077	3.45603	-1.13944	1.76998	3	0
intron_20_3891411_3907926	ENSG00000125779.21	0.00596447	29	3	0.000329705	Prostate	0.937093	Testis	20.0753	4.33933e-16	2.48253	-3.59077	3.45603	-1.13944	1.76998	3	0
intron_20_38969214_38983699	ENSG00000101452.14	0.1299	4	1	0.1299	Muscle_Skeletal	0.1299	Cells_EBV-transformed_lymphocytes	4	2.05833e-17	4	1.5145	1.5145	1.5145	1.81299e-16	1	0
intron_20_38972651_38983699	ENSG00000101452.14	0.224274	22	2	0.0884268	Artery_Aorta	0.1331	Artery_Coronary	18.8771	1.17047e-17	3.11482	-1.70376	-1.50199	-1.579	0.0891832	2	0
intron_20_38972651_38983699	ENSG00000101452.14	0.224274	22	2	0.0884268	Artery_Aorta	0.1331	Artery_Coronary	18.8771	1.17047e-17	3.11482	-1.70376	-1.50199	-1.579	0.0891832	2	0
intron_20_38988917_38991454	ENSG00000101452.14	0.259942	26	2	0.0984976	Nerve_Tibial	0.8842	Artery_Coronary	21.7788	6.93958e-16	4.22115	-1.65218	0.145647	-0.309063	0.619227	2	0
intron_20_38988917_38991454	ENSG00000101452.14	0.259942	26	2	0.0984976	Nerve_Tibial	0.8842	Artery_Coronary	21.7788	6.93958e-16	4.22115	-1.65218	0.145647	-0.309063	0.619227	2	0
intron_20_38994880_39001730	ENSG00000101452.14	0.1051	1	1	0.1051	Heart_Left_Ventricle	0.1051	Heart_Left_Ventricle	1	1	1	-1.62062	-1.62062	-1.62062	NA	1	0
intron_20_39010404_39010512	ENSG00000101452.14	0.107427	23	1	0.1004	Cells_EBV-transformed_lymphocytes	0.170319	Ovary	22.9085	8.70022e-18	22.9085	-1.64292	-1.37118	-1.60636	0.0829841	1	0
intron_20_39010404_39014880	ENSG00000101452.14	0.108467	38	1	0.1004	Adrenal_Gland	0.2937	Brain_Spinal_cord_cervical_c-1	37.007	1.01443e-15	37.007	1.05004	1.64292	1.58101	0.148486	1	0
intron_20_39010404_39014880	ENSG00000101452.14	0.108467	38	1	0.1004	Adrenal_Gland	0.2937	Brain_Spinal_cord_cervical_c-1	37.007	1.01443e-15	37.007	1.05004	1.64292	1.58101	0.148486	1	0
intron_20_39010404_39014880	ENSG00000101452.14	0.108467	38	1	0.1004	Adrenal_Gland	0.2937	Brain_Spinal_cord_cervical_c-1	37.007	1.01443e-15	37.007	1.05004	1.64292	1.58101	0.148486	1	0
intron_20_39010404_39014880	ENSG00000101452.14	0.108467	38	1	0.1004	Adrenal_Gland	0.2937	Brain_Spinal_cord_cervical_c-1	37.007	1.01443e-15	37.007	1.05004	1.64292	1.58101	0.148486	1	0
intron_20_39010404_39014880	ENSG00000101452.14	0.108467	38	1	0.1004	Adrenal_Gland	0.2937	Brain_Spinal_cord_cervical_c-1	37.007	1.01443e-15	37.007	1.05004	1.64292	1.58101	0.148486	1	0
intron_20_39010404_39014880	ENSG00000101452.14	0.108467	38	1	0.1004	Adrenal_Gland	0.2937	Brain_Spinal_cord_cervical_c-1	37.007	1.01443e-15	37.007	1.05004	1.64292	1.58101	0.148486	1	0
intron_20_39025359_39028418	ENSG00000101452.14	0.04135	24	1	0.04135	Adipose_Visceral_Omentum	0.04135	Artery_Coronary	24	1.01789e-17	24	-2.04	2.04	-1.36	1.55323	1	0
intron_20_39025359_39028418	ENSG00000101452.14	0.04135	24	1	0.04135	Adipose_Visceral_Omentum	0.04135	Artery_Coronary	24	1.01789e-17	24	-2.04	2.04	-1.36	1.55323	1	0
intron_20_39025359_39028418	ENSG00000101452.14	0.04135	24	1	0.04135	Adipose_Visceral_Omentum	0.04135	Artery_Coronary	24	1.01789e-17	24	-2.04	2.04	-1.36	1.55323	1	0
intron_20_39028499_39030704	ENSG00000101452.14	0.0763883	30	1	0.07688	Colon_Sigmoid	0.416994	Thyroid	29.0892	2.76075e-15	29.0892	-1.76908	1.76908	-1.02954	1.43383	1	0
intron_20_39028499_39030704	ENSG00000101452.14	0.0763883	30	1	0.07688	Colon_Sigmoid	0.416994	Thyroid	29.0892	2.76075e-15	29.0892	-1.76908	1.76908	-1.02954	1.43383	1	0
intron_20_39028499_39030704	ENSG00000101452.14	0.0763883	30	1	0.07688	Colon_Sigmoid	0.416994	Thyroid	29.0892	2.76075e-15	29.0892	-1.76908	1.76908	-1.02954	1.43383	1	0
intron_20_39034317_39038499	ENSG00000101452.14	0.230856	24	2	0.112562	Skin_Not_Sun_Exposed_Suprapubic	0.7511	Esophagus_Muscularis	18.8036	1.73951e-17	5.19635	-1.58678	1.58678	0.337952	1.1995	2	0
intron_20_39034317_39038499	ENSG00000101452.14	0.230856	24	2	0.112562	Skin_Not_Sun_Exposed_Suprapubic	0.7511	Esophagus_Muscularis	18.8036	1.73951e-17	5.19635	-1.58678	1.58678	0.337952	1.1995	2	0
intron_20_3908278_3910577	ENSG00000125779.21	0.529961	6	2	0.2815	Adipose_Subcutaneous	0.5488	Artery_Tibial	4.23993	2.13657e-18	1.76007	0.599559	1.07696	0.917824	0.246527	2	0
intron_20_3908278_3910577	ENSG00000125779.21	0.529961	6	2	0.2815	Adipose_Subcutaneous	0.5488	Artery_Tibial	4.23993	2.13657e-18	1.76007	0.599559	1.07696	0.917824	0.246527	2	0
intron_20_3908905_3910577	ENSG00000125779.21	0.204	16	1	0.204	Artery_Tibial	0.204	Ovary	16	5.04708e-19	16	1.27024	1.27024	1.27024	1.51685e-16	1	0
intron_20_3908905_3910577	ENSG00000125779.21	0.204	16	1	0.204	Artery_Tibial	0.204	Ovary	16	5.04708e-19	16	1.27024	1.27024	1.27024	1.51685e-16	1	0
intron_20_3908905_3910577	ENSG00000125779.21	0.204	16	1	0.204	Artery_Tibial	0.204	Ovary	16	5.04708e-19	16	1.27024	1.27024	1.27024	1.51685e-16	1	0
intron_20_3912634_3916927	ENSG00000125779.21	0.6283	30	1	0.6283	Adrenal_Gland	0.6283	Adipose_Visceral_Omentum	30	8.2544e-16	30	-0.484121	0.484121	-0.451846	0.176776	1	0
intron_20_3912634_3916927	ENSG00000125779.21	0.6283	30	1	0.6283	Adrenal_Gland	0.6283	Adipose_Visceral_Omentum	30	8.2544e-16	30	-0.484121	0.484121	-0.451846	0.176776	1	0
intron_20_3912634_3916927	ENSG00000125779.21	0.6283	30	1	0.6283	Adrenal_Gland	0.6283	Adipose_Visceral_Omentum	30	8.2544e-16	30	-0.484121	0.484121	-0.451846	0.176776	1	0
intron_20_3934201_3934852	ENSG00000101236.16	0.07845	4	1	0.07845	Cells_EBV-transformed_lymphocytes	0.07845	Cells_Cultured_fibroblasts	4	8.36458e-50	4	-1.75975	-1.75975	-1.75975	1.81299e-16	1	0
intron_20_3934201_3934994	ENSG00000101236.16	0.07845	22	1	0.07845	Adipose_Visceral_Omentum	0.07845	Adrenal_Gland	22	9.18163e-18	22	1.75975	1.75975	1.75975	2.05573e-16	1	0
intron_20_3934201_3934994	ENSG00000101236.16	0.07845	22	1	0.07845	Adipose_Visceral_Omentum	0.07845	Adrenal_Gland	22	9.18163e-18	22	1.75975	1.75975	1.75975	2.05573e-16	1	0
intron_20_3964024_3989585	ENSG00000101236.16	0.7557	2	1	0.7557	Whole_Blood	0.7557	Lung	2	2.86051e-16	2	0.311132	0.311132	0.311132	5.55112e-17	1	0
intron_20_3964024_4015437	ENSG00000101236.16	0.7557	38	1	0.7557	Brain_Caudate_basal_ganglia	0.7557	Adipose_Subcutaneous	38	7.91538e-16	38	-0.311132	-0.311132	-0.311132	3.16133e-17	1	0
intron_20_3964024_4015437	ENSG00000101236.16	0.7557	38	1	0.7557	Brain_Caudate_basal_ganglia	0.7557	Adipose_Subcutaneous	38	7.91538e-16	38	-0.311132	-0.311132	-0.311132	3.16133e-17	1	0
intron_20_3964024_4015437	ENSG00000101236.16	0.7557	38	1	0.7557	Brain_Caudate_basal_ganglia	0.7557	Adipose_Subcutaneous	38	7.91538e-16	38	-0.311132	-0.311132	-0.311132	3.16133e-17	1	0
intron_20_3964024_4015437	ENSG00000101236.16	0.7557	38	1	0.7557	Brain_Caudate_basal_ganglia	0.7557	Adipose_Subcutaneous	38	7.91538e-16	38	-0.311132	-0.311132	-0.311132	3.16133e-17	1	0
intron_20_3974400_3989585	ENSG00000101236.16	0.7478	3	1	0.7478	Cells_EBV-transformed_lymphocytes	0.7478	Cells_Cultured_fibroblasts	3	2.11126e-48	3	0.321542	0.321542	0.321542	6.7987e-17	1	0
intron_20_3989855_4015437	ENSG00000101236.16	0.9209	2	1	0.9209	Cells_Cultured_fibroblasts	0.9209	Cells_Cultured_fibroblasts	2	3.3547e-17	2	-0.0993001	-0.0993001	-0.0993001	0	1	0
intron_20_40008459_40010129	ENSG00000237767.1	0.7192	1	1	0.7192	Liver	0.7192	Liver	1	1	1	-0.359528	-0.359528	-0.359528	NA	1	0
intron_20_40008459_40010129	ENSG00000233415.1	0.7192	1	1	0.7192	Liver	0.7192	Liver	1	1	1	-0.359528	-0.359528	-0.359528	NA	1	0
intron_20_40031060_40031545	ENSG00000233415.1	0.7191	1	1	0.7191	Liver	0.7191	Liver	1	1	1	-0.359662	-0.359662	-0.359662	NA	1	0
intron_20_40031060_40031545	ENSG00000237767.1	0.7191	1	1	0.7191	Liver	0.7191	Liver	1	1	1	-0.359662	-0.359662	-0.359662	NA	1	0
intron_20_408779_409830	ENSG00000125826.20	0.627119	48	3	0.170952	Uterus	0.5767	Muscle_Skeletal	43.8467	1.59918e-15	1.52434	-1.36915	-0.558211	-1.24244	0.13059	3	0
intron_20_408779_409830	ENSG00000125826.20	0.627119	48	3	0.170952	Uterus	0.5767	Muscle_Skeletal	43.8467	1.59918e-15	1.52434	-1.36915	-0.558211	-1.24244	0.13059	3	0
intron_20_408779_409830	ENSG00000125826.20	0.627119	48	3	0.170952	Uterus	0.5767	Muscle_Skeletal	43.8467	1.59918e-15	1.52434	-1.36915	-0.558211	-1.24244	0.13059	3	0
intron_20_408779_409830	ENSG00000125826.20	0.627119	48	3	0.170952	Uterus	0.5767	Muscle_Skeletal	43.8467	1.59918e-15	1.52434	-1.36915	-0.558211	-1.24244	0.13059	3	0
intron_20_408779_409830	ENSG00000125826.20	0.627119	48	3	0.170952	Uterus	0.5767	Muscle_Skeletal	43.8467	1.59918e-15	1.52434	-1.36915	-0.558211	-1.24244	0.13059	3	0
intron_20_408779_409830	ENSG00000125826.20	0.627119	48	3	0.170952	Uterus	0.5767	Muscle_Skeletal	43.8467	1.59918e-15	1.52434	-1.36915	-0.558211	-1.24244	0.13059	3	0
intron_20_408779_409830	ENSG00000125826.20	0.627119	48	3	0.170952	Uterus	0.5767	Muscle_Skeletal	43.8467	1.59918e-15	1.52434	-1.36915	-0.558211	-1.24244	0.13059	3	0
intron_20_408779_409881	ENSG00000125826.20	0.426987	49	2	0.182837	Spleen	0.2427	Ovary	46.5883	1.63885e-15	2.40084	1.16826	1.33207	1.2541	0.0537908	2	0
intron_20_408779_409881	ENSG00000125826.20	0.426987	49	2	0.182837	Spleen	0.2427	Ovary	46.5883	1.63885e-15	2.40084	1.16826	1.33207	1.2541	0.0537908	2	0
intron_20_408779_409881	ENSG00000125826.20	0.426987	49	2	0.182837	Spleen	0.2427	Ovary	46.5883	1.63885e-15	2.40084	1.16826	1.33207	1.2541	0.0537908	2	0
intron_20_408779_409881	ENSG00000125826.20	0.426987	49	2	0.182837	Spleen	0.2427	Ovary	46.5883	1.63885e-15	2.40084	1.16826	1.33207	1.2541	0.0537908	2	0
intron_20_408779_409881	ENSG00000125826.20	0.426987	49	2	0.182837	Spleen	0.2427	Ovary	46.5883	1.63885e-15	2.40084	1.16826	1.33207	1.2541	0.0537908	2	0
intron_20_408779_409881	ENSG00000125826.20	0.426987	49	2	0.182837	Spleen	0.2427	Ovary	46.5883	1.63885e-15	2.40084	1.16826	1.33207	1.2541	0.0537908	2	0
intron_20_408779_409881	ENSG00000125826.20	0.426987	49	2	0.182837	Spleen	0.2427	Ovary	46.5883	1.63885e-15	2.40084	1.16826	1.33207	1.2541	0.0537908	2	0
intron_20_408779_410412	ENSG00000125826.20	0.633937	49	3	0.139656	Adipose_Subcutaneous	0.9261	Brain_Spinal_cord_cervical_c-1	43.2486	1.42042e-15	1.68821	-1.47707	-0.0927527	-1.21303	0.201565	3	0
intron_20_408779_410412	ENSG00000125826.20	0.633937	49	3	0.139656	Adipose_Subcutaneous	0.9261	Brain_Spinal_cord_cervical_c-1	43.2486	1.42042e-15	1.68821	-1.47707	-0.0927527	-1.21303	0.201565	3	0
intron_20_408779_410412	ENSG00000125826.20	0.633937	49	3	0.139656	Adipose_Subcutaneous	0.9261	Brain_Spinal_cord_cervical_c-1	43.2486	1.42042e-15	1.68821	-1.47707	-0.0927527	-1.21303	0.201565	3	0
intron_20_408779_410412	ENSG00000125826.20	0.633937	49	3	0.139656	Adipose_Subcutaneous	0.9261	Brain_Spinal_cord_cervical_c-1	43.2486	1.42042e-15	1.68821	-1.47707	-0.0927527	-1.21303	0.201565	3	0
intron_20_408779_410412	ENSG00000125826.20	0.633937	49	3	0.139656	Adipose_Subcutaneous	0.9261	Brain_Spinal_cord_cervical_c-1	43.2486	1.42042e-15	1.68821	-1.47707	-0.0927527	-1.21303	0.201565	3	0
intron_20_408779_410412	ENSG00000125826.20	0.633937	49	3	0.139656	Adipose_Subcutaneous	0.9261	Brain_Spinal_cord_cervical_c-1	43.2486	1.42042e-15	1.68821	-1.47707	-0.0927527	-1.21303	0.201565	3	0
intron_20_408779_410412	ENSG00000125826.20	0.633937	49	3	0.139656	Adipose_Subcutaneous	0.9261	Brain_Spinal_cord_cervical_c-1	43.2486	1.42042e-15	1.68821	-1.47707	-0.0927527	-1.21303	0.201565	3	0
intron_20_408779_417526	ENSG00000125826.20	0.426946	44	2	0.182852	Spleen	0.2427	Adrenal_Gland	42.4279	1.29418e-15	1.57213	-1.33203	-1.16826	-1.26529	0.0476881	2	0
intron_20_408779_417526	ENSG00000125826.20	0.426946	44	2	0.182852	Spleen	0.2427	Adrenal_Gland	42.4279	1.29418e-15	1.57213	-1.33203	-1.16826	-1.26529	0.0476881	2	0
intron_20_408779_417526	ENSG00000125826.20	0.426946	44	2	0.182852	Spleen	0.2427	Adrenal_Gland	42.4279	1.29418e-15	1.57213	-1.33203	-1.16826	-1.26529	0.0476881	2	0
intron_20_408779_417526	ENSG00000125826.20	0.426946	44	2	0.182852	Spleen	0.2427	Adrenal_Gland	42.4279	1.29418e-15	1.57213	-1.33203	-1.16826	-1.26529	0.0476881	2	0
intron_20_408779_417526	ENSG00000125826.20	0.426946	44	2	0.182852	Spleen	0.2427	Adrenal_Gland	42.4279	1.29418e-15	1.57213	-1.33203	-1.16826	-1.26529	0.0476881	2	0
intron_20_408779_417526	ENSG00000125826.20	0.426946	44	2	0.182852	Spleen	0.2427	Adrenal_Gland	42.4279	1.29418e-15	1.57213	-1.33203	-1.16826	-1.26529	0.0476881	2	0
intron_20_410025_410412	ENSG00000125826.20	0.230381	49	2	0.140628	Kidney_Cortex	0.654678	Whole_Blood	45.8056	1.88265e-15	2.8848	-1.47346	-0.447274	-1.08987	0.346788	2	0
intron_20_410025_410412	ENSG00000125826.20	0.230381	49	2	0.140628	Kidney_Cortex	0.654678	Whole_Blood	45.8056	1.88265e-15	2.8848	-1.47346	-0.447274	-1.08987	0.346788	2	0
intron_20_410025_410412	ENSG00000125826.20	0.230381	49	2	0.140628	Kidney_Cortex	0.654678	Whole_Blood	45.8056	1.88265e-15	2.8848	-1.47346	-0.447274	-1.08987	0.346788	2	0
intron_20_410025_410412	ENSG00000125826.20	0.230381	49	2	0.140628	Kidney_Cortex	0.654678	Whole_Blood	45.8056	1.88265e-15	2.8848	-1.47346	-0.447274	-1.08987	0.346788	2	0
intron_20_410025_410412	ENSG00000125826.20	0.230381	49	2	0.140628	Kidney_Cortex	0.654678	Whole_Blood	45.8056	1.88265e-15	2.8848	-1.47346	-0.447274	-1.08987	0.346788	2	0
intron_20_410025_410412	ENSG00000125826.20	0.230381	49	2	0.140628	Kidney_Cortex	0.654678	Whole_Blood	45.8056	1.88265e-15	2.8848	-1.47346	-0.447274	-1.08987	0.346788	2	0
intron_20_410025_410412	ENSG00000125826.20	0.230381	49	2	0.140628	Kidney_Cortex	0.654678	Whole_Blood	45.8056	1.88265e-15	2.8848	-1.47346	-0.447274	-1.08987	0.346788	2	0
intron_20_410025_417220	ENSG00000125826.20	0.7425	7	1	0.7425	Esophagus_Muscularis	0.7425	Prostate	7	1.52093e-17	7	-0.328544	-0.328544	-0.328544	4.53247e-17	1	0
intron_20_410025_417526	ENSG00000125826.20	0.234581	48	2	0.122	Ovary	0.715322	Brain_Amygdala	44.3696	9.15082e-16	3.39987	0.364717	1.54643	0.988785	0.381266	2	0
intron_20_410025_417526	ENSG00000125826.20	0.234581	48	2	0.122	Ovary	0.715322	Brain_Amygdala	44.3696	9.15082e-16	3.39987	0.364717	1.54643	0.988785	0.381266	2	0
intron_20_410025_417526	ENSG00000125826.20	0.234581	48	2	0.122	Ovary	0.715322	Brain_Amygdala	44.3696	9.15082e-16	3.39987	0.364717	1.54643	0.988785	0.381266	2	0
intron_20_410025_417526	ENSG00000125826.20	0.234581	48	2	0.122	Ovary	0.715322	Brain_Amygdala	44.3696	9.15082e-16	3.39987	0.364717	1.54643	0.988785	0.381266	2	0
intron_20_410025_417526	ENSG00000125826.20	0.234581	48	2	0.122	Ovary	0.715322	Brain_Amygdala	44.3696	9.15082e-16	3.39987	0.364717	1.54643	0.988785	0.381266	2	0
intron_20_410025_417526	ENSG00000125826.20	0.234581	48	2	0.122	Ovary	0.715322	Brain_Amygdala	44.3696	9.15082e-16	3.39987	0.364717	1.54643	0.988785	0.381266	2	0
intron_20_410025_417526	ENSG00000125826.20	0.234581	48	2	0.122	Ovary	0.715322	Brain_Amygdala	44.3696	9.15082e-16	3.39987	0.364717	1.54643	0.988785	0.381266	2	0
intron_20_41061490_41076171	ENSG00000198900.5	0.6797	25	1	0.6797	Artery_Coronary	0.6797	Adipose_Subcutaneous	25	1.03334e-17	25	0.412873	0.412873	0.412873	3.58323e-17	1	0
intron_20_41061490_41076171	ENSG00000198900.5	0.6797	25	1	0.6797	Artery_Coronary	0.6797	Adipose_Subcutaneous	25	1.03334e-17	25	0.412873	0.412873	0.412873	3.58323e-17	1	0
intron_20_41061490_41076171	ENSG00000198900.5	0.6797	25	1	0.6797	Artery_Coronary	0.6797	Adipose_Subcutaneous	25	1.03334e-17	25	0.412873	0.412873	0.412873	3.58323e-17	1	0
intron_20_41061490_41076171	ENSG00000198900.5	0.6797	25	1	0.6797	Artery_Coronary	0.6797	Adipose_Subcutaneous	25	1.03334e-17	25	0.412873	0.412873	0.412873	3.58323e-17	1	0
intron_20_41092587_41097220	ENSG00000198900.5	0.8276	36	1	0.8276	Adrenal_Gland	0.8276	Adipose_Subcutaneous	36	6.28517e-16	36	-0.217781	0.217781	0.193583	0.101186	1	0
intron_20_41092587_41097220	ENSG00000198900.5	0.8276	36	1	0.8276	Adrenal_Gland	0.8276	Adipose_Subcutaneous	36	6.28517e-16	36	-0.217781	0.217781	0.193583	0.101186	1	0
intron_20_41092587_41097220	ENSG00000198900.5	0.8276	36	1	0.8276	Adrenal_Gland	0.8276	Adipose_Subcutaneous	36	6.28517e-16	36	-0.217781	0.217781	0.193583	0.101186	1	0
intron_20_41092587_41097220	ENSG00000198900.5	0.8276	36	1	0.8276	Adrenal_Gland	0.8276	Adipose_Subcutaneous	36	6.28517e-16	36	-0.217781	0.217781	0.193583	0.101186	1	0
intron_20_41092587_41097220	ENSG00000198900.5	0.8276	36	1	0.8276	Adrenal_Gland	0.8276	Adipose_Subcutaneous	36	6.28517e-16	36	-0.217781	0.217781	0.193583	0.101186	1	0
intron_20_41092587_41097220	ENSG00000198900.5	0.8276	36	1	0.8276	Adrenal_Gland	0.8276	Adipose_Subcutaneous	36	6.28517e-16	36	-0.217781	0.217781	0.193583	0.101186	1	0
intron_20_41121790_41122006	ENSG00000198900.5	0.994226	24	1	0.994226	Brain_Putamen_basal_ganglia	0.994226	Colon_Transverse	24	4.58502e-20	24	-0.00723622	0.00723622	0.00120604	0.00728847	1	0
intron_20_41121790_41122006	ENSG00000198900.5	0.994226	24	1	0.994226	Brain_Putamen_basal_ganglia	0.994226	Colon_Transverse	24	4.58502e-20	24	-0.00723622	0.00723622	0.00120604	0.00728847	1	0
intron_20_41121790_41122006	ENSG00000198900.5	0.994226	24	1	0.994226	Brain_Putamen_basal_ganglia	0.994226	Colon_Transverse	24	4.58502e-20	24	-0.00723622	0.00723622	0.00120604	0.00728847	1	0
intron_20_41121790_41122011	ENSG00000198900.5	0.994226	21	1	0.994226	Artery_Tibial	0.994226	Colon_Transverse	21	7.01991e-18	21	-0.00723622	0.00723622	-0.000344582	0.00740651	1	0
intron_20_41164004_41164081	ENSG00000124181.14	0.5632	17	1	0.5632	Small_Intestine_Terminal_Ileum	0.5632	Adipose_Subcutaneous	17	1.58536e-17	17	-0.578095	0.578095	0.170028	0.56953	1	0
intron_20_41164004_41164081	ENSG00000124181.14	0.5632	17	1	0.5632	Small_Intestine_Terminal_Ileum	0.5632	Adipose_Subcutaneous	17	1.58536e-17	17	-0.578095	0.578095	0.170028	0.56953	1	0
intron_20_41164006_41164081	ENSG00000124181.14	0.1411	1	1	0.1411	Whole_Blood	0.1411	Whole_Blood	1	1	1	1.47171	1.47171	1.47171	NA	1	0
intron_20_41166951_41167852	ENSG00000124181.14	0.5891	1	1	0.5891	Adipose_Visceral_Omentum	0.5891	Adipose_Visceral_Omentum	1	1	1	0.540141	0.540141	0.540141	NA	1	0
intron_20_41168870_41168974	ENSG00000124181.14	0.0601	21	1	0.0601	Heart_Atrial_Appendage	0.0601	Adipose_Subcutaneous	21	4.0624e-18	21	1.88006	1.88006	1.88006	2.38116e-16	1	0
intron_20_41168870_41168974	ENSG00000124181.14	0.0601	21	1	0.0601	Heart_Atrial_Appendage	0.0601	Adipose_Subcutaneous	21	4.0624e-18	21	1.88006	1.88006	1.88006	2.38116e-16	1	0
intron_20_41168870_41168974	ENSG00000124181.14	0.0601	21	1	0.0601	Heart_Atrial_Appendage	0.0601	Adipose_Subcutaneous	21	4.0624e-18	21	1.88006	1.88006	1.88006	2.38116e-16	1	0
intron_20_41168870_41168974	ENSG00000124181.14	0.0601	21	1	0.0601	Heart_Atrial_Appendage	0.0601	Adipose_Subcutaneous	21	4.0624e-18	21	1.88006	1.88006	1.88006	2.38116e-16	1	0
intron_20_41168870_41169079	ENSG00000124181.14	0.0652548	49	1	0.0601	Brain_Cerebellum	0.242719	Whole_Blood	47.978	5.93533e-16	47.978	-1.88006	1.68686	-1.78308	0.520272	1	0
intron_20_41168870_41169079	ENSG00000124181.14	0.0652548	49	1	0.0601	Brain_Cerebellum	0.242719	Whole_Blood	47.978	5.93533e-16	47.978	-1.88006	1.68686	-1.78308	0.520272	1	0
intron_20_41168870_41169079	ENSG00000124181.14	0.0652548	49	1	0.0601	Brain_Cerebellum	0.242719	Whole_Blood	47.978	5.93533e-16	47.978	-1.88006	1.68686	-1.78308	0.520272	1	0
intron_20_41168870_41169079	ENSG00000124181.14	0.0652548	49	1	0.0601	Brain_Cerebellum	0.242719	Whole_Blood	47.978	5.93533e-16	47.978	-1.88006	1.68686	-1.78308	0.520272	1	0
intron_20_41168870_41169079	ENSG00000124181.14	0.0652548	49	1	0.0601	Brain_Cerebellum	0.242719	Whole_Blood	47.978	5.93533e-16	47.978	-1.88006	1.68686	-1.78308	0.520272	1	0
intron_20_41168870_41169079	ENSG00000124181.14	0.0652548	49	1	0.0601	Brain_Cerebellum	0.242719	Whole_Blood	47.978	5.93533e-16	47.978	-1.88006	1.68686	-1.78308	0.520272	1	0
intron_20_41168870_41169079	ENSG00000124181.14	0.0652548	49	1	0.0601	Brain_Cerebellum	0.242719	Whole_Blood	47.978	5.93533e-16	47.978	-1.88006	1.68686	-1.78308	0.520272	1	0
intron_20_41169526_41170112	ENSG00000124181.14	0.19888	37	2	0.0745172	Thyroid	0.6945	Whole_Blood	22.8528	4.54734e-16	14.1472	0.392756	1.78342	1.02862	0.663615	2	0
intron_20_41169526_41170112	ENSG00000124181.14	0.19888	37	2	0.0745172	Thyroid	0.6945	Whole_Blood	22.8528	4.54734e-16	14.1472	0.392756	1.78342	1.02862	0.663615	2	0
intron_20_41169526_41170112	ENSG00000124181.14	0.19888	37	2	0.0745172	Thyroid	0.6945	Whole_Blood	22.8528	4.54734e-16	14.1472	0.392756	1.78342	1.02862	0.663615	2	0
intron_20_41169526_41170112	ENSG00000124181.14	0.19888	37	2	0.0745172	Thyroid	0.6945	Whole_Blood	22.8528	4.54734e-16	14.1472	0.392756	1.78342	1.02862	0.663615	2	0
intron_20_41169526_41170112	ENSG00000124181.14	0.19888	37	2	0.0745172	Thyroid	0.6945	Whole_Blood	22.8528	4.54734e-16	14.1472	0.392756	1.78342	1.02862	0.663615	2	0
intron_20_41172289_41172421	ENSG00000124181.14	0.183	37	1	0.183	Adipose_Subcutaneous	0.183	Adipose_Visceral_Omentum	37	4.80049e-16	37	-1.33157	1.33157	-0.395874	1.2889	1	0
intron_20_41172289_41172421	ENSG00000124181.14	0.183	37	1	0.183	Adipose_Subcutaneous	0.183	Adipose_Visceral_Omentum	37	4.80049e-16	37	-1.33157	1.33157	-0.395874	1.2889	1	0
intron_20_41172289_41172421	ENSG00000124181.14	0.183	37	1	0.183	Adipose_Subcutaneous	0.183	Adipose_Visceral_Omentum	37	4.80049e-16	37	-1.33157	1.33157	-0.395874	1.2889	1	0
intron_20_41172289_41172421	ENSG00000124181.14	0.183	37	1	0.183	Adipose_Subcutaneous	0.183	Adipose_Visceral_Omentum	37	4.80049e-16	37	-1.33157	1.33157	-0.395874	1.2889	1	0
intron_20_41172289_41172421	ENSG00000124181.14	0.183	37	1	0.183	Adipose_Subcutaneous	0.183	Adipose_Visceral_Omentum	37	4.80049e-16	37	-1.33157	1.33157	-0.395874	1.2889	1	0
intron_20_41172289_41172423	ENSG00000124181.14	0.183	19	1	0.183	Adipose_Subcutaneous	0.183	Adipose_Visceral_Omentum	19	1.87732e-17	19	-1.33157	1.33157	-0.770912	1.11547	1	0
intron_20_41172289_41172423	ENSG00000124181.14	0.183	19	1	0.183	Adipose_Subcutaneous	0.183	Adipose_Visceral_Omentum	19	1.87732e-17	19	-1.33157	1.33157	-0.770912	1.11547	1	0
intron_20_41172289_41172423	ENSG00000124181.14	0.183	19	1	0.183	Adipose_Subcutaneous	0.183	Adipose_Visceral_Omentum	19	1.87732e-17	19	-1.33157	1.33157	-0.770912	1.11547	1	0
intron_20_41172289_41172423	ENSG00000124181.14	0.183	19	1	0.183	Adipose_Subcutaneous	0.183	Adipose_Visceral_Omentum	19	1.87732e-17	19	-1.33157	1.33157	-0.770912	1.11547	1	0
intron_20_41172289_41172423	ENSG00000124181.14	0.183	19	1	0.183	Adipose_Subcutaneous	0.183	Adipose_Visceral_Omentum	19	1.87732e-17	19	-1.33157	1.33157	-0.770912	1.11547	1	0
intron_20_41172289_41172558	ENSG00000124181.14	0.5891	36	1	0.5891	Adrenal_Gland	0.5891	Adipose_Subcutaneous	36	9.72312e-16	36	0.540141	0.540141	0.540141	6.76625e-17	1	0
intron_20_41172289_41172558	ENSG00000124181.14	0.5891	36	1	0.5891	Adrenal_Gland	0.5891	Adipose_Subcutaneous	36	9.72312e-16	36	0.540141	0.540141	0.540141	6.76625e-17	1	0
intron_20_41172289_41172558	ENSG00000124181.14	0.5891	36	1	0.5891	Adrenal_Gland	0.5891	Adipose_Subcutaneous	36	9.72312e-16	36	0.540141	0.540141	0.540141	6.76625e-17	1	0
intron_20_41172289_41172558	ENSG00000124181.14	0.5891	36	1	0.5891	Adrenal_Gland	0.5891	Adipose_Subcutaneous	36	9.72312e-16	36	0.540141	0.540141	0.540141	6.76625e-17	1	0
intron_20_41174011_41174127	ENSG00000124181.14	0.1186	32	1	0.1186	Minor_Salivary_Gland	0.1186	Adipose_Subcutaneous	32	1.75908e-15	32	1.56068	1.56068	1.56068	1.32268e-16	1	0
intron_20_41174011_41174127	ENSG00000124181.14	0.1186	32	1	0.1186	Minor_Salivary_Gland	0.1186	Adipose_Subcutaneous	32	1.75908e-15	32	1.56068	1.56068	1.56068	1.32268e-16	1	0
intron_20_41174011_41174127	ENSG00000124181.14	0.1186	32	1	0.1186	Minor_Salivary_Gland	0.1186	Adipose_Subcutaneous	32	1.75908e-15	32	1.56068	1.56068	1.56068	1.32268e-16	1	0
intron_20_41174011_41174127	ENSG00000124181.14	0.1186	32	1	0.1186	Minor_Salivary_Gland	0.1186	Adipose_Subcutaneous	32	1.75908e-15	32	1.56068	1.56068	1.56068	1.32268e-16	1	0
intron_20_41174011_41174467	ENSG00000124181.14	0.2954	26	1	0.2954	Artery_Aorta	0.2954	Adipose_Visceral_Omentum	26	1.44896e-15	26	1.04635	1.04635	1.04635	1.33227e-16	1	0
intron_20_41174011_41174467	ENSG00000124181.14	0.2954	26	1	0.2954	Artery_Aorta	0.2954	Adipose_Visceral_Omentum	26	1.44896e-15	26	1.04635	1.04635	1.04635	1.33227e-16	1	0
intron_20_41185201_41202057	ENSG00000174306.21	0.05162	2	1	0.05162	Spleen	0.05162	Adipose_Subcutaneous	2	2.86051e-16	2	-1.94629	-1.94629	-1.94629	4.96507e-16	1	0
intron_20_41201384_41202057	ENSG00000174306.21	0.1072	33	1	0.1072	Adipose_Visceral_Omentum	0.1072	Adipose_Subcutaneous	33	1.90817e-15	33	1.61091	1.61091	1.61091	1.75542e-16	1	0
intron_20_41201384_41202057	ENSG00000174306.21	0.1072	33	1	0.1072	Adipose_Visceral_Omentum	0.1072	Adipose_Subcutaneous	33	1.90817e-15	33	1.61091	1.61091	1.61091	1.75542e-16	1	0
intron_20_41201384_41202057	ENSG00000174306.21	0.1072	33	1	0.1072	Adipose_Visceral_Omentum	0.1072	Adipose_Subcutaneous	33	1.90817e-15	33	1.61091	1.61091	1.61091	1.75542e-16	1	0
intron_20_41201384_41202057	ENSG00000174306.21	0.1072	33	1	0.1072	Adipose_Visceral_Omentum	0.1072	Adipose_Subcutaneous	33	1.90817e-15	33	1.61091	1.61091	1.61091	1.75542e-16	1	0
intron_20_41205066_41268979	ENSG00000174306.21	0.000576679	16	2	0.0005176	Lung	0.04289	Artery_Coronary	13.0373	7.12807e-18	2.96268	-3.47148	2.02478	-1.28365	2.05079	2	0
intron_20_41267612_41268990	ENSG00000174306.21	0.271157	9	1	0.271157	Adipose_Subcutaneous	0.271157	Artery_Coronary	9	4.25003e-34	9	-1.1004	1.1004	0.122267	1.15993	1	0
intron_20_41340949_41345796	ENSG00000132793.11	0.871181	19	2	0.6304	Cells_Cultured_fibroblasts	0.8027	Pancreas	18.0074	1.06424e-17	0.992638	-0.249854	0.481164	0.442689	0.167707	2	0
intron_20_41340949_41345796	ENSG00000132793.11	0.871181	19	2	0.6304	Cells_Cultured_fibroblasts	0.8027	Pancreas	18.0074	1.06424e-17	0.992638	-0.249854	0.481164	0.442689	0.167707	2	0
intron_20_41340949_41345796	ENSG00000132793.11	0.871181	19	2	0.6304	Cells_Cultured_fibroblasts	0.8027	Pancreas	18.0074	1.06424e-17	0.992638	-0.249854	0.481164	0.442689	0.167707	2	0
intron_20_41341002_41341180	ENSG00000132793.11	0.0163802	6	2	0.005939	Colon_Transverse	0.6304	Adipose_Subcutaneous	5.01709	5.88302e-34	0.982911	-0.481164	2.75113	0.21794	1.29933	2	0
intron_20_41341002_41345796	ENSG00000132793.11	0.683331	15	1	0.504897	Liver	0.6304	Artery_Aorta	14.9306	2.9331e-33	14.9306	-0.481164	0.666804	-0.404633	0.296404	1	0
intron_20_41341309_41345796	ENSG00000132793.11	8.63181e-05	6	2	2.155e-05	Liver	0.8083	Thyroid	4.20084	1.10803e-16	1.70371	-4.24819	4.24819	1.33375	3.51105	2	0
intron_20_41345950_41347552	ENSG00000132793.11	0.4111	11	1	0.4111	Esophagus_Mucosa	0.4111	Adipose_Subcutaneous	11	1.17761e-17	11	0.821959	0.821959	0.821959	7.02167e-17	1	0
intron_20_41345995_41347552	ENSG00000132793.11	0.4111	31	1	0.4111	Uterus	0.4111	Artery_Aorta	31	6.81663e-16	31	-0.821959	-0.821959	-0.821959	1.11022e-16	1	0
intron_20_41345995_41347552	ENSG00000132793.11	0.4111	31	1	0.4111	Uterus	0.4111	Artery_Aorta	31	6.81663e-16	31	-0.821959	-0.821959	-0.821959	1.11022e-16	1	0
intron_20_41345995_41347552	ENSG00000132793.11	0.4111	31	1	0.4111	Uterus	0.4111	Artery_Aorta	31	6.81663e-16	31	-0.821959	-0.821959	-0.821959	1.11022e-16	1	0
intron_20_41345995_41347552	ENSG00000132793.11	0.4111	31	1	0.4111	Uterus	0.4111	Artery_Aorta	31	6.81663e-16	31	-0.821959	-0.821959	-0.821959	1.11022e-16	1	0
intron_20_41345995_41347552	ENSG00000132793.11	0.4111	31	1	0.4111	Uterus	0.4111	Artery_Aorta	31	6.81663e-16	31	-0.821959	-0.821959	-0.821959	1.11022e-16	1	0
intron_20_41345995_41347552	ENSG00000132793.11	0.4111	31	1	0.4111	Uterus	0.4111	Artery_Aorta	31	6.81663e-16	31	-0.821959	-0.821959	-0.821959	1.11022e-16	1	0
intron_20_41348844_41349089	ENSG00000132793.11	0.968954	29	2	0.802221	Kidney_Cortex	0.9869	Heart_Atrial_Appendage	16.0722	3.51884e-16	12.9278	-0.250474	0.0164192	-0.139591	0.125051	2	0
intron_20_41348844_41349089	ENSG00000132793.11	0.968954	29	2	0.802221	Kidney_Cortex	0.9869	Heart_Atrial_Appendage	16.0722	3.51884e-16	12.9278	-0.250474	0.0164192	-0.139591	0.125051	2	0
intron_20_41348844_41349089	ENSG00000132793.11	0.968954	29	2	0.802221	Kidney_Cortex	0.9869	Heart_Atrial_Appendage	16.0722	3.51884e-16	12.9278	-0.250474	0.0164192	-0.139591	0.125051	2	0
intron_20_41348844_41349089	ENSG00000132793.11	0.968954	29	2	0.802221	Kidney_Cortex	0.9869	Heart_Atrial_Appendage	16.0722	3.51884e-16	12.9278	-0.250474	0.0164192	-0.139591	0.125051	2	0
intron_20_41348844_41349089	ENSG00000132793.11	0.968954	29	2	0.802221	Kidney_Cortex	0.9869	Heart_Atrial_Appendage	16.0722	3.51884e-16	12.9278	-0.250474	0.0164192	-0.139591	0.125051	2	0
intron_20_41348844_41349092	ENSG00000132793.11	0.8027	12	1	0.8027	Artery_Aorta	0.8027	Adipose_Subcutaneous	12	1.75421e-18	12	-0.249854	0.249854	-0.208212	0.144253	1	0
intron_20_41348844_41349092	ENSG00000132793.11	0.8027	12	1	0.8027	Artery_Aorta	0.8027	Adipose_Subcutaneous	12	1.75421e-18	12	-0.249854	0.249854	-0.208212	0.144253	1	0
intron_20_41348844_41349092	ENSG00000132793.11	0.8027	12	1	0.8027	Artery_Aorta	0.8027	Adipose_Subcutaneous	12	1.75421e-18	12	-0.249854	0.249854	-0.208212	0.144253	1	0
intron_20_41348887_41349092	ENSG00000132793.11	0.851785	7	3	0.4632	Pancreas	0.7803	Brain_Spinal_cord_cervical_c-1	4.00972	1.58603e-18	0.99745	-0.733588	0.399805	-0.0251045	0.440574	3	0
intron_20_41352220_41352338	ENSG00000132793.11	0.66103	31	1	0.5108	Adipose_Visceral_Omentum	0.7728	Artery_Coronary	30.6574	7.73636e-16	30.6574	0.288714	0.657593	0.436509	0.134787	1	0
intron_20_41352220_41352338	ENSG00000132793.11	0.66103	31	1	0.5108	Adipose_Visceral_Omentum	0.7728	Artery_Coronary	30.6574	7.73636e-16	30.6574	0.288714	0.657593	0.436509	0.134787	1	0
intron_20_41352220_41352338	ENSG00000132793.11	0.66103	31	1	0.5108	Adipose_Visceral_Omentum	0.7728	Artery_Coronary	30.6574	7.73636e-16	30.6574	0.288714	0.657593	0.436509	0.134787	1	0
intron_20_41352220_41352338	ENSG00000132793.11	0.66103	31	1	0.5108	Adipose_Visceral_Omentum	0.7728	Artery_Coronary	30.6574	7.73636e-16	30.6574	0.288714	0.657593	0.436509	0.134787	1	0
intron_20_41352220_41352338	ENSG00000132793.11	0.66103	31	1	0.5108	Adipose_Visceral_Omentum	0.7728	Artery_Coronary	30.6574	7.73636e-16	30.6574	0.288714	0.657593	0.436509	0.134787	1	0
intron_20_41352220_41352606	ENSG00000132793.11	0.643501	42	1	0.5108	Muscle_Skeletal	0.7728	Cells_Cultured_fibroblasts	41.4543	9.6665e-16	41.4543	-0.657593	0.572623	-0.43262	0.221243	1	0
intron_20_41352220_41352606	ENSG00000132793.11	0.643501	42	1	0.5108	Muscle_Skeletal	0.7728	Cells_Cultured_fibroblasts	41.4543	9.6665e-16	41.4543	-0.657593	0.572623	-0.43262	0.221243	1	0
intron_20_41352220_41352606	ENSG00000132793.11	0.643501	42	1	0.5108	Muscle_Skeletal	0.7728	Cells_Cultured_fibroblasts	41.4543	9.6665e-16	41.4543	-0.657593	0.572623	-0.43262	0.221243	1	0
intron_20_41352220_41352606	ENSG00000132793.11	0.643501	42	1	0.5108	Muscle_Skeletal	0.7728	Cells_Cultured_fibroblasts	41.4543	9.6665e-16	41.4543	-0.657593	0.572623	-0.43262	0.221243	1	0
intron_20_41352220_41352606	ENSG00000132793.11	0.643501	42	1	0.5108	Muscle_Skeletal	0.7728	Cells_Cultured_fibroblasts	41.4543	9.6665e-16	41.4543	-0.657593	0.572623	-0.43262	0.221243	1	0
intron_20_41352220_41352606	ENSG00000132793.11	0.643501	42	1	0.5108	Muscle_Skeletal	0.7728	Cells_Cultured_fibroblasts	41.4543	9.6665e-16	41.4543	-0.657593	0.572623	-0.43262	0.221243	1	0
intron_20_41352220_41352638	ENSG00000132793.11	0.662248	26	1	0.5669	Heart_Left_Ventricle	0.7728	Adrenal_Gland	25.6695	5.88255e-16	25.6695	-0.572623	-0.288714	-0.434268	0.124003	1	0
intron_20_41352220_41352638	ENSG00000132793.11	0.662248	26	1	0.5669	Heart_Left_Ventricle	0.7728	Adrenal_Gland	25.6695	5.88255e-16	25.6695	-0.572623	-0.288714	-0.434268	0.124003	1	0
intron_20_41352220_41352638	ENSG00000132793.11	0.662248	26	1	0.5669	Heart_Left_Ventricle	0.7728	Adrenal_Gland	25.6695	5.88255e-16	25.6695	-0.572623	-0.288714	-0.434268	0.124003	1	0
intron_20_41352220_41352638	ENSG00000132793.11	0.662248	26	1	0.5669	Heart_Left_Ventricle	0.7728	Adrenal_Gland	25.6695	5.88255e-16	25.6695	-0.572623	-0.288714	-0.434268	0.124003	1	0
intron_20_41352220_41352638	ENSG00000132793.11	0.662248	26	1	0.5669	Heart_Left_Ventricle	0.7728	Adrenal_Gland	25.6695	5.88255e-16	25.6695	-0.572623	-0.288714	-0.434268	0.124003	1	0
intron_20_41352220_41352638	ENSG00000132793.11	0.662248	26	1	0.5669	Heart_Left_Ventricle	0.7728	Adrenal_Gland	25.6695	5.88255e-16	25.6695	-0.572623	-0.288714	-0.434268	0.124003	1	0
intron_20_41352422_41352606	ENSG00000132793.11	0.652451	27	1	0.5108	Adipose_Subcutaneous	0.7728	Artery_Coronary	26.5109	5.80342e-16	26.5109	0.288714	0.657593	0.447412	0.151876	1	0
intron_20_41352422_41352606	ENSG00000132793.11	0.652451	27	1	0.5108	Adipose_Subcutaneous	0.7728	Artery_Coronary	26.5109	5.80342e-16	26.5109	0.288714	0.657593	0.447412	0.151876	1	0
intron_20_41352422_41352606	ENSG00000132793.11	0.652451	27	1	0.5108	Adipose_Subcutaneous	0.7728	Artery_Coronary	26.5109	5.80342e-16	26.5109	0.288714	0.657593	0.447412	0.151876	1	0
intron_20_41352422_41352606	ENSG00000132793.11	0.652451	27	1	0.5108	Adipose_Subcutaneous	0.7728	Artery_Coronary	26.5109	5.80342e-16	26.5109	0.288714	0.657593	0.447412	0.151876	1	0
intron_20_41352699_41352798	ENSG00000132793.11	0.609707	23	1	0.5108	Pituitary	0.7172	Adipose_Subcutaneous	22.7057	3.62854e-17	22.7057	-0.657593	-0.362203	-0.506997	0.133867	1	0
intron_20_41352699_41352798	ENSG00000132793.11	0.609707	23	1	0.5108	Pituitary	0.7172	Adipose_Subcutaneous	22.7057	3.62854e-17	22.7057	-0.657593	-0.362203	-0.506997	0.133867	1	0
intron_20_41352699_41352798	ENSG00000132793.11	0.609707	23	1	0.5108	Pituitary	0.7172	Adipose_Subcutaneous	22.7057	3.62854e-17	22.7057	-0.657593	-0.362203	-0.506997	0.133867	1	0
intron_20_41356034_41357040	ENSG00000132793.11	0.0861982	31	3	0.00679027	Spleen	0.9681	Esophagus_Mucosa	19.0233	1.39119e-15	1.00177	-0.577354	2.70696	0.0539981	0.7035	3	0
intron_20_41356034_41357040	ENSG00000132793.11	0.0861982	31	3	0.00679027	Spleen	0.9681	Esophagus_Mucosa	19.0233	1.39119e-15	1.00177	-0.577354	2.70696	0.0539981	0.7035	3	0
intron_20_41356034_41357040	ENSG00000132793.11	0.0861982	31	3	0.00679027	Spleen	0.9681	Esophagus_Mucosa	19.0233	1.39119e-15	1.00177	-0.577354	2.70696	0.0539981	0.7035	3	0
intron_20_41356034_41357040	ENSG00000132793.11	0.0861982	31	3	0.00679027	Spleen	0.9681	Esophagus_Mucosa	19.0233	1.39119e-15	1.00177	-0.577354	2.70696	0.0539981	0.7035	3	0
intron_20_41356034_41357040	ENSG00000132793.11	0.0861982	31	3	0.00679027	Spleen	0.9681	Esophagus_Mucosa	19.0233	1.39119e-15	1.00177	-0.577354	2.70696	0.0539981	0.7035	3	0
intron_20_41356034_41357040	ENSG00000132793.11	0.0861982	31	3	0.00679027	Spleen	0.9681	Esophagus_Mucosa	19.0233	1.39119e-15	1.00177	-0.577354	2.70696	0.0539981	0.7035	3	0
intron_20_41357188_41357361	ENSG00000132793.11	0.001402	5	1	0.001402	Liver	0.001402	Adrenal_Gland	5	9.7332e-18	5	-3.19424	-3.19424	-3.19424	3.14018e-16	1	0
intron_20_41357447_41357600	ENSG00000132793.11	0.00570578	27	4	0.00149055	Uterus	0.965272	Small_Intestine_Terminal_Ileum	20.2858	4.195e-16	0.784809	-0.140921	3.17652	1.49296	1.34307	4	0
intron_20_41357447_41357600	ENSG00000132793.11	0.00570578	27	4	0.00149055	Uterus	0.965272	Small_Intestine_Terminal_Ileum	20.2858	4.195e-16	0.784809	-0.140921	3.17652	1.49296	1.34307	4	0
intron_20_41357447_41357600	ENSG00000132793.11	0.00570578	27	4	0.00149055	Uterus	0.965272	Small_Intestine_Terminal_Ileum	20.2858	4.195e-16	0.784809	-0.140921	3.17652	1.49296	1.34307	4	0
intron_20_41357447_41357600	ENSG00000132793.11	0.00570578	27	4	0.00149055	Uterus	0.965272	Small_Intestine_Terminal_Ileum	20.2858	4.195e-16	0.784809	-0.140921	3.17652	1.49296	1.34307	4	0
intron_20_41357447_41357882	ENSG00000132793.11	0.81806	43	2	0.237891	Brain_Anterior_cingulate_cortex_BA24	0.992785	Brain_Nucleus_accumbens_basal_ganglia	38.1256	1.01089e-15	3.71584	-1.18027	0.539984	-0.148883	0.25303	2	0
intron_20_41357447_41357882	ENSG00000132793.11	0.81806	43	2	0.237891	Brain_Anterior_cingulate_cortex_BA24	0.992785	Brain_Nucleus_accumbens_basal_ganglia	38.1256	1.01089e-15	3.71584	-1.18027	0.539984	-0.148883	0.25303	2	0
intron_20_41357447_41357882	ENSG00000132793.11	0.81806	43	2	0.237891	Brain_Anterior_cingulate_cortex_BA24	0.992785	Brain_Nucleus_accumbens_basal_ganglia	38.1256	1.01089e-15	3.71584	-1.18027	0.539984	-0.148883	0.25303	2	0
intron_20_41357447_41357882	ENSG00000132793.11	0.81806	43	2	0.237891	Brain_Anterior_cingulate_cortex_BA24	0.992785	Brain_Nucleus_accumbens_basal_ganglia	38.1256	1.01089e-15	3.71584	-1.18027	0.539984	-0.148883	0.25303	2	0
intron_20_41357447_41357882	ENSG00000132793.11	0.81806	43	2	0.237891	Brain_Anterior_cingulate_cortex_BA24	0.992785	Brain_Nucleus_accumbens_basal_ganglia	38.1256	1.01089e-15	3.71584	-1.18027	0.539984	-0.148883	0.25303	2	0
intron_20_41357772_41357882	ENSG00000132793.11	0.914077	33	2	0.001402	Adrenal_Gland	0.995877	Liver	29.22	6.04314e-16	2.06172	-0.504043	3.19424	0.222991	0.557869	2	0
intron_20_41357772_41357882	ENSG00000132793.11	0.914077	33	2	0.001402	Adrenal_Gland	0.995877	Liver	29.22	6.04314e-16	2.06172	-0.504043	3.19424	0.222991	0.557869	2	0
intron_20_41357772_41357882	ENSG00000132793.11	0.914077	33	2	0.001402	Adrenal_Gland	0.995877	Liver	29.22	6.04314e-16	2.06172	-0.504043	3.19424	0.222991	0.557869	2	0
intron_20_41357772_41357882	ENSG00000132793.11	0.914077	33	2	0.001402	Adrenal_Gland	0.995877	Liver	29.22	6.04314e-16	2.06172	-0.504043	3.19424	0.222991	0.557869	2	0
intron_20_41357772_41357882	ENSG00000132793.11	0.914077	33	2	0.001402	Adrenal_Gland	0.995877	Liver	29.22	6.04314e-16	2.06172	-0.504043	3.19424	0.222991	0.557869	2	0
intron_20_41357772_41357882	ENSG00000132793.11	0.914077	33	2	0.001402	Adrenal_Gland	0.995877	Liver	29.22	6.04314e-16	2.06172	-0.504043	3.19424	0.222991	0.557869	2	0
intron_20_41357957_41358237	ENSG00000132793.11	0.000947626	5	2	0.0001917	Adipose_Visceral_Omentum	0.001225	Artery_Aorta	4.8139	5.51446e-33	0.186097	-3.72971	-3.23299	-3.33234	0.222138	2	0
intron_20_41357957_41358237	ENSG00000132793.11	0.000947626	5	2	0.0001917	Adipose_Visceral_Omentum	0.001225	Artery_Aorta	4.8139	5.51446e-33	0.186097	-3.72971	-3.23299	-3.33234	0.222138	2	0
intron_20_41358034_41358237	ENSG00000132793.11	0.00214606	6	2	0.001225	Adipose_Subcutaneous	0.7285	Prostate	5.10479	5.42042e-17	0.895207	-3.23299	0.347122	-0.480979	1.39044	2	0
intron_20_41358034_41358237	ENSG00000132793.11	0.00214606	6	2	0.001225	Adipose_Subcutaneous	0.7285	Prostate	5.10479	5.42042e-17	0.895207	-3.23299	0.347122	-0.480979	1.39044	2	0
intron_20_41358034_41358237	ENSG00000132793.11	0.00214606	6	2	0.001225	Adipose_Subcutaneous	0.7285	Prostate	5.10479	5.42042e-17	0.895207	-3.23299	0.347122	-0.480979	1.39044	2	0
intron_20_41363861_41365035	ENSG00000183798.4	0.0003259	8	1	0.0003259	Breast_Mammary_Tissue	0.0003259	Heart_Atrial_Appendage	8	8.20618e-66	8	3.59379	3.59379	3.59379	4.44089e-16	1	0
intron_20_41363861_41365035	ENSG00000183798.4	0.0003259	8	1	0.0003259	Breast_Mammary_Tissue	0.0003259	Heart_Atrial_Appendage	8	8.20618e-66	8	3.59379	3.59379	3.59379	4.44089e-16	1	0
intron_20_41457428_41473322	ENSG00000124177.14	0.710277	30	1	0.323509	Cells_Cultured_fibroblasts	0.8373	Testis	28.5485	9.95665e-16	28.5485	-0.987273	-0.205348	-0.377776	0.123555	1	0
intron_20_41457428_41473322	ENSG00000124177.14	0.710277	30	1	0.323509	Cells_Cultured_fibroblasts	0.8373	Testis	28.5485	9.95665e-16	28.5485	-0.987273	-0.205348	-0.377776	0.123555	1	0
intron_20_41457428_41473322	ENSG00000124177.14	0.710277	30	1	0.323509	Cells_Cultured_fibroblasts	0.8373	Testis	28.5485	9.95665e-16	28.5485	-0.987273	-0.205348	-0.377776	0.123555	1	0
intron_20_41473517_41483309	ENSG00000124177.14	0.2799	47	1	0.2799	Artery_Tibial	0.2799	Artery_Coronary	47	6.14401e-16	47	1.08054	1.08054	1.08054	1.93685e-16	1	0
intron_20_41473517_41483309	ENSG00000124177.14	0.2799	47	1	0.2799	Artery_Tibial	0.2799	Artery_Coronary	47	6.14401e-16	47	1.08054	1.08054	1.08054	1.93685e-16	1	0
intron_20_41473517_41483309	ENSG00000124177.14	0.2799	47	1	0.2799	Artery_Tibial	0.2799	Artery_Coronary	47	6.14401e-16	47	1.08054	1.08054	1.08054	1.93685e-16	1	0
intron_20_41473517_41483309	ENSG00000124177.14	0.2799	47	1	0.2799	Artery_Tibial	0.2799	Artery_Coronary	47	6.14401e-16	47	1.08054	1.08054	1.08054	1.93685e-16	1	0
intron_20_41473517_41483309	ENSG00000124177.14	0.2799	47	1	0.2799	Artery_Tibial	0.2799	Artery_Coronary	47	6.14401e-16	47	1.08054	1.08054	1.08054	1.93685e-16	1	0
intron_20_41473517_41483309	ENSG00000124177.14	0.2799	47	1	0.2799	Artery_Tibial	0.2799	Artery_Coronary	47	6.14401e-16	47	1.08054	1.08054	1.08054	1.93685e-16	1	0
intron_20_41473517_41483309	ENSG00000124177.14	0.2799	47	1	0.2799	Artery_Tibial	0.2799	Artery_Coronary	47	6.14401e-16	47	1.08054	1.08054	1.08054	1.93685e-16	1	0
intron_20_41512995_41514805	ENSG00000124177.14	0.0251592	37	2	0.00642509	Cells_EBV-transformed_lymphocytes	0.9368	Artery_Coronary	28.6813	6.22106e-16	8.31868	-2.72526	0.0792925	-0.65067	1.12788	2	0
intron_20_41512995_41514805	ENSG00000124177.14	0.0251592	37	2	0.00642509	Cells_EBV-transformed_lymphocytes	0.9368	Artery_Coronary	28.6813	6.22106e-16	8.31868	-2.72526	0.0792925	-0.65067	1.12788	2	0
intron_20_41512995_41514805	ENSG00000124177.14	0.0251592	37	2	0.00642509	Cells_EBV-transformed_lymphocytes	0.9368	Artery_Coronary	28.6813	6.22106e-16	8.31868	-2.72526	0.0792925	-0.65067	1.12788	2	0
intron_20_41512995_41514805	ENSG00000124177.14	0.0251592	37	2	0.00642509	Cells_EBV-transformed_lymphocytes	0.9368	Artery_Coronary	28.6813	6.22106e-16	8.31868	-2.72526	0.0792925	-0.65067	1.12788	2	0
intron_20_41512995_41514805	ENSG00000124177.14	0.0251592	37	2	0.00642509	Cells_EBV-transformed_lymphocytes	0.9368	Artery_Coronary	28.6813	6.22106e-16	8.31868	-2.72526	0.0792925	-0.65067	1.12788	2	0
intron_20_41512995_41514805	ENSG00000124177.14	0.0251592	37	2	0.00642509	Cells_EBV-transformed_lymphocytes	0.9368	Artery_Coronary	28.6813	6.22106e-16	8.31868	-2.72526	0.0792925	-0.65067	1.12788	2	0
intron_20_41514952_41533050	ENSG00000124177.14	0.007043	20	1	0.007043	Colon_Sigmoid	0.007043	Adipose_Visceral_Omentum	20	4.47005e-18	20	-2.6948	2.6948	1.3474	2.3944	1	0
intron_20_41514952_41533050	ENSG00000124177.14	0.007043	20	1	0.007043	Colon_Sigmoid	0.007043	Adipose_Visceral_Omentum	20	4.47005e-18	20	-2.6948	2.6948	1.3474	2.3944	1	0
intron_20_41514952_41533050	ENSG00000124177.14	0.007043	20	1	0.007043	Colon_Sigmoid	0.007043	Adipose_Visceral_Omentum	20	4.47005e-18	20	-2.6948	2.6948	1.3474	2.3944	1	0
intron_20_41551360_41618340	ENSG00000124177.14	0.0100552	44	2	0.00221277	Spleen	0.0621876	Brain_Cortex	40.6144	1.18303e-15	3.38564	-3.06008	2.83497	-2.20377	1.82278	2	0
intron_20_41551360_41618340	ENSG00000124177.14	0.0100552	44	2	0.00221277	Spleen	0.0621876	Brain_Cortex	40.6144	1.18303e-15	3.38564	-3.06008	2.83497	-2.20377	1.82278	2	0
intron_20_41551360_41618340	ENSG00000124177.14	0.0100552	44	2	0.00221277	Spleen	0.0621876	Brain_Cortex	40.6144	1.18303e-15	3.38564	-3.06008	2.83497	-2.20377	1.82278	2	0
intron_20_41551360_41618340	ENSG00000124177.14	0.0100552	44	2	0.00221277	Spleen	0.0621876	Brain_Cortex	40.6144	1.18303e-15	3.38564	-3.06008	2.83497	-2.20377	1.82278	2	0
intron_20_41551360_41618340	ENSG00000124177.14	0.0100552	44	2	0.00221277	Spleen	0.0621876	Brain_Cortex	40.6144	1.18303e-15	3.38564	-3.06008	2.83497	-2.20377	1.82278	2	0
intron_20_41551360_41618340	ENSG00000124177.14	0.0100552	44	2	0.00221277	Spleen	0.0621876	Brain_Cortex	40.6144	1.18303e-15	3.38564	-3.06008	2.83497	-2.20377	1.82278	2	0
intron_20_417342_417526	ENSG00000125826.20	0.7514	29	1	0.7514	Kidney_Cortex	0.7514	Artery_Aorta	29	1.62155e-15	29	-0.316794	-0.316794	-0.316794	4.80741e-17	1	0
intron_20_417342_417526	ENSG00000125826.20	0.7514	29	1	0.7514	Kidney_Cortex	0.7514	Artery_Aorta	29	1.62155e-15	29	-0.316794	-0.316794	-0.316794	4.80741e-17	1	0
intron_20_417342_417526	ENSG00000125826.20	0.7514	29	1	0.7514	Kidney_Cortex	0.7514	Artery_Aorta	29	1.62155e-15	29	-0.316794	-0.316794	-0.316794	4.80741e-17	1	0
intron_20_417342_417526	ENSG00000125826.20	0.7514	29	1	0.7514	Kidney_Cortex	0.7514	Artery_Aorta	29	1.62155e-15	29	-0.316794	-0.316794	-0.316794	4.80741e-17	1	0
intron_20_417342_417526	ENSG00000125826.20	0.7514	29	1	0.7514	Kidney_Cortex	0.7514	Artery_Aorta	29	1.62155e-15	29	-0.316794	-0.316794	-0.316794	4.80741e-17	1	0
intron_20_4175263_4177351	ENSG00000088826.17	0.105052	6	2	0.06606	Whole_Blood	0.2899	Brain_Nucleus_accumbens_basal_ganglia	5.00001	6.1694e-17	0.999994	-1.83802	-1.05834	-1.18829	0.318301	2	0
intron_20_4177577_4181803	ENSG00000088826.17	0.520174	11	2	0.3288	Pituitary	0.5159	Brain_Amygdala	9.87042	2.40973e-33	0.988357	-0.976534	-0.649678	-0.843463	0.0793556	2	0
intron_20_4182848_4183494	ENSG00000088826.17	0.6128	26	1	0.6128	Stomach	0.6128	Breast_Mammary_Tissue	26	1.6663e-15	26	-0.506081	0.506081	-0.428222	0.275051	1	0
intron_20_4182848_4183494	ENSG00000088826.17	0.6128	26	1	0.6128	Stomach	0.6128	Breast_Mammary_Tissue	26	1.6663e-15	26	-0.506081	0.506081	-0.428222	0.275051	1	0
intron_20_4183654_4187270	ENSG00000088826.17	0.220172	9	2	0.06142	Thyroid	0.4367	Whole_Blood	7.48118	3.25506e-19	1.38383	-1.87046	-0.777778	-1.06852	0.309228	2	0
intron_20_4183654_4187270	ENSG00000230176.2	0.220172	9	2	0.06142	Thyroid	0.4367	Whole_Blood	7.48118	3.25506e-19	1.38383	-1.87046	-0.777778	-1.06852	0.309228	2	0
intron_20_4186832_4187270	ENSG00000230176.2	0.983324	30	3	0.691294	Brain_Cerebellum	0.9525	Pancreas	27.1169	1.14627e-15	0.989662	0.0595676	0.3971	0.359261	0.070746	3	0
intron_20_4186832_4187270	ENSG00000230176.2	0.983324	30	3	0.691294	Brain_Cerebellum	0.9525	Pancreas	27.1169	1.14627e-15	0.989662	0.0595676	0.3971	0.359261	0.070746	3	0
intron_20_4186832_4187270	ENSG00000088826.17	0.983324	30	3	0.691294	Brain_Cerebellum	0.9525	Pancreas	27.1169	1.14627e-15	0.989662	0.0595676	0.3971	0.359261	0.070746	3	0
intron_20_4186832_4187270	ENSG00000088826.17	0.983324	30	3	0.691294	Brain_Cerebellum	0.9525	Pancreas	27.1169	1.14627e-15	0.989662	0.0595676	0.3971	0.359261	0.070746	3	0
intron_20_419731_419918	ENSG00000125826.20	0.197208	35	3	0.142148	Brain_Spinal_cord_cervical_c-1	0.975766	Spleen	25.4142	1.57408e-15	1.50863	-1.46784	0.929789	-0.0428605	0.668181	3	0
intron_20_419731_419918	ENSG00000125826.20	0.197208	35	3	0.142148	Brain_Spinal_cord_cervical_c-1	0.975766	Spleen	25.4142	1.57408e-15	1.50863	-1.46784	0.929789	-0.0428605	0.668181	3	0
intron_20_419731_419918	ENSG00000125826.20	0.197208	35	3	0.142148	Brain_Spinal_cord_cervical_c-1	0.975766	Spleen	25.4142	1.57408e-15	1.50863	-1.46784	0.929789	-0.0428605	0.668181	3	0
intron_20_419731_419918	ENSG00000125826.20	0.197208	35	3	0.142148	Brain_Spinal_cord_cervical_c-1	0.975766	Spleen	25.4142	1.57408e-15	1.50863	-1.46784	0.929789	-0.0428605	0.668181	3	0
intron_20_419731_419918	ENSG00000125826.20	0.197208	35	3	0.142148	Brain_Spinal_cord_cervical_c-1	0.975766	Spleen	25.4142	1.57408e-15	1.50863	-1.46784	0.929789	-0.0428605	0.668181	3	0
intron_20_419731_420871	ENSG00000125826.20	0.0652511	36	3	0.142148	Brain_Amygdala	0.982768	Esophagus_Gastroesophageal_Junction	21.6439	8.43376e-16	1.58125	-0.763216	1.46784	0.283611	0.913201	3	0
intron_20_419731_420871	ENSG00000125826.20	0.0652511	36	3	0.142148	Brain_Amygdala	0.982768	Esophagus_Gastroesophageal_Junction	21.6439	8.43376e-16	1.58125	-0.763216	1.46784	0.283611	0.913201	3	0
intron_20_419731_420871	ENSG00000125826.20	0.0652511	36	3	0.142148	Brain_Amygdala	0.982768	Esophagus_Gastroesophageal_Junction	21.6439	8.43376e-16	1.58125	-0.763216	1.46784	0.283611	0.913201	3	0
intron_20_419731_420871	ENSG00000125826.20	0.0652511	36	3	0.142148	Brain_Amygdala	0.982768	Esophagus_Gastroesophageal_Junction	21.6439	8.43376e-16	1.58125	-0.763216	1.46784	0.283611	0.913201	3	0
intron_20_419731_420871	ENSG00000125826.20	0.0652511	36	3	0.142148	Brain_Amygdala	0.982768	Esophagus_Gastroesophageal_Junction	21.6439	8.43376e-16	1.58125	-0.763216	1.46784	0.283611	0.913201	3	0
intron_20_419731_420871	ENSG00000125826.20	0.0652511	36	3	0.142148	Brain_Amygdala	0.982768	Esophagus_Gastroesophageal_Junction	21.6439	8.43376e-16	1.58125	-0.763216	1.46784	0.283611	0.913201	3	0
intron_20_419731_420871	ENSG00000125826.20	0.0652511	36	3	0.142148	Brain_Amygdala	0.982768	Esophagus_Gastroesophageal_Junction	21.6439	8.43376e-16	1.58125	-0.763216	1.46784	0.283611	0.913201	3	0
intron_20_419731_422127	ENSG00000125826.20	0.357155	15	2	0.142148	Adrenal_Gland	0.44308	Testis	14.1388	2.97108e-17	0.690226	-1.46784	1.46784	0.209545	1.43337	2	0
intron_20_419731_422127	ENSG00000125826.20	0.357155	15	2	0.142148	Adrenal_Gland	0.44308	Testis	14.1388	2.97108e-17	0.690226	-1.46784	1.46784	0.209545	1.43337	2	0
intron_20_421006_422127	ENSG00000125826.20	0.3483	20	1	0.3483	Cells_EBV-transformed_lymphocytes	0.3483	Brain_Cortex	20	1.26653e-17	20	-0.937892	-0.937892	-0.937892	1.52822e-16	1	0
intron_20_421006_422127	ENSG00000125826.20	0.3483	20	1	0.3483	Cells_EBV-transformed_lymphocytes	0.3483	Brain_Cortex	20	1.26653e-17	20	-0.937892	-0.937892	-0.937892	1.52822e-16	1	0
intron_20_421006_422127	ENSG00000125826.20	0.3483	20	1	0.3483	Cells_EBV-transformed_lymphocytes	0.3483	Brain_Cortex	20	1.26653e-17	20	-0.937892	-0.937892	-0.937892	1.52822e-16	1	0
intron_20_421006_422127	ENSG00000125826.20	0.3483	20	1	0.3483	Cells_EBV-transformed_lymphocytes	0.3483	Brain_Cortex	20	1.26653e-17	20	-0.937892	-0.937892	-0.937892	1.52822e-16	1	0
intron_20_421031_422127	ENSG00000125826.20	0.613251	28	2	0.3409	Adrenal_Gland	0.878739	Lung	23.9501	1.44372e-15	3.90255	-0.952388	0.510787	-0.534556	0.299315	2	0
intron_20_421031_422127	ENSG00000125826.20	0.613251	28	2	0.3409	Adrenal_Gland	0.878739	Lung	23.9501	1.44372e-15	3.90255	-0.952388	0.510787	-0.534556	0.299315	2	0
intron_20_421031_422127	ENSG00000125826.20	0.613251	28	2	0.3409	Adrenal_Gland	0.878739	Lung	23.9501	1.44372e-15	3.90255	-0.952388	0.510787	-0.534556	0.299315	2	0
intron_20_421615_422127	ENSG00000125826.20	0.476216	24	1	0.348091	Stomach	0.752816	Vagina	23.1816	3.49209e-17	23.1816	0.314929	0.938298	0.698304	0.140927	1	0
intron_20_421615_422127	ENSG00000125826.20	0.476216	24	1	0.348091	Stomach	0.752816	Vagina	23.1816	3.49209e-17	23.1816	0.314929	0.938298	0.698304	0.140927	1	0
intron_20_421615_422127	ENSG00000125826.20	0.476216	24	1	0.348091	Stomach	0.752816	Vagina	23.1816	3.49209e-17	23.1816	0.314929	0.938298	0.698304	0.140927	1	0
intron_20_421615_422127	ENSG00000125826.20	0.476216	24	1	0.348091	Stomach	0.752816	Vagina	23.1816	3.49209e-17	23.1816	0.314929	0.938298	0.698304	0.140927	1	0
intron_20_427492_427927	ENSG00000125826.20	0.312151	14	1	0.294224	Cells_EBV-transformed_lymphocytes	0.3805	Spleen	13.6315	5.39464e-18	13.6315	0.876975	1.0489	0.996946	0.0569519	1	0
intron_20_427492_427927	ENSG00000125826.20	0.312151	14	1	0.294224	Cells_EBV-transformed_lymphocytes	0.3805	Spleen	13.6315	5.39464e-18	13.6315	0.876975	1.0489	0.996946	0.0569519	1	0
intron_20_427492_427927	ENSG00000125826.20	0.312151	14	1	0.294224	Cells_EBV-transformed_lymphocytes	0.3805	Spleen	13.6315	5.39464e-18	13.6315	0.876975	1.0489	0.996946	0.0569519	1	0
intron_20_427492_428491	ENSG00000125826.20	0.308044	45	1	0.293113	Cells_EBV-transformed_lymphocytes	0.9809	Brain_Cortex	42.9461	1.43718e-15	42.9461	-1.05132	-0.0239406	-0.985155	0.152634	1	0
intron_20_427492_428491	ENSG00000125826.20	0.308044	45	1	0.293113	Cells_EBV-transformed_lymphocytes	0.9809	Brain_Cortex	42.9461	1.43718e-15	42.9461	-1.05132	-0.0239406	-0.985155	0.152634	1	0
intron_20_427492_428491	ENSG00000125826.20	0.308044	45	1	0.293113	Cells_EBV-transformed_lymphocytes	0.9809	Brain_Cortex	42.9461	1.43718e-15	42.9461	-1.05132	-0.0239406	-0.985155	0.152634	1	0
intron_20_427492_428491	ENSG00000125826.20	0.308044	45	1	0.293113	Cells_EBV-transformed_lymphocytes	0.9809	Brain_Cortex	42.9461	1.43718e-15	42.9461	-1.05132	-0.0239406	-0.985155	0.152634	1	0
intron_20_427492_428491	ENSG00000125826.20	0.308044	45	1	0.293113	Cells_EBV-transformed_lymphocytes	0.9809	Brain_Cortex	42.9461	1.43718e-15	42.9461	-1.05132	-0.0239406	-0.985155	0.152634	1	0
intron_20_427492_428491	ENSG00000125826.20	0.308044	45	1	0.293113	Cells_EBV-transformed_lymphocytes	0.9809	Brain_Cortex	42.9461	1.43718e-15	42.9461	-1.05132	-0.0239406	-0.985155	0.152634	1	0
intron_20_427492_428491	ENSG00000125826.20	0.308044	45	1	0.293113	Cells_EBV-transformed_lymphocytes	0.9809	Brain_Cortex	42.9461	1.43718e-15	42.9461	-1.05132	-0.0239406	-0.985155	0.152634	1	0
intron_20_428058_428491	ENSG00000125826.20	0.321041	17	1	0.267185	Thyroid	0.3262	Adipose_Visceral_Omentum	16.8796	2.40527e-17	16.8796	0.981797	1.10957	0.989313	0.0309895	1	0
intron_20_428058_428491	ENSG00000125826.20	0.321041	17	1	0.267185	Thyroid	0.3262	Adipose_Visceral_Omentum	16.8796	2.40527e-17	16.8796	0.981797	1.10957	0.989313	0.0309895	1	0
intron_20_428058_428491	ENSG00000125826.20	0.321041	17	1	0.267185	Thyroid	0.3262	Adipose_Visceral_Omentum	16.8796	2.40527e-17	16.8796	0.981797	1.10957	0.989313	0.0309895	1	0
intron_20_428058_428491	ENSG00000125826.20	0.321041	17	1	0.267185	Thyroid	0.3262	Adipose_Visceral_Omentum	16.8796	2.40527e-17	16.8796	0.981797	1.10957	0.989313	0.0309895	1	0
intron_20_428589_428951	ENSG00000125826.20	0.3414	1	1	0.3414	Heart_Left_Ventricle	0.3414	Heart_Left_Ventricle	1	1	1	-0.951403	-0.951403	-0.951403	NA	1	0
intron_20_43458509_43459153	ENSG00000124193.14	0.1874	30	1	0.1874	Brain_Caudate_basal_ganglia	0.1874	Adipose_Subcutaneous	30	9.10299e-16	30	-1.31831	-1.31831	-1.31831	2.01998e-16	1	0
intron_20_43458509_43459153	ENSG00000124193.14	0.1874	30	1	0.1874	Brain_Caudate_basal_ganglia	0.1874	Adipose_Subcutaneous	30	9.10299e-16	30	-1.31831	-1.31831	-1.31831	2.01998e-16	1	0
intron_20_43458509_43459153	ENSG00000124193.14	0.1874	30	1	0.1874	Brain_Caudate_basal_ganglia	0.1874	Adipose_Subcutaneous	30	9.10299e-16	30	-1.31831	-1.31831	-1.31831	2.01998e-16	1	0
intron_20_43460598_43460703	ENSG00000124193.14	0.533504	28	2	0.2652	Brain_Anterior_cingulate_cortex_BA24	0.853794	Uterus	18.3679	6.9631e-16	9.23291	-1.11418	0.598999	-0.368457	0.710201	2	0
intron_20_43460598_43460703	ENSG00000124193.14	0.533504	28	2	0.2652	Brain_Anterior_cingulate_cortex_BA24	0.853794	Uterus	18.3679	6.9631e-16	9.23291	-1.11418	0.598999	-0.368457	0.710201	2	0
intron_20_43460598_43460703	ENSG00000124193.14	0.533504	28	2	0.2652	Brain_Anterior_cingulate_cortex_BA24	0.853794	Uterus	18.3679	6.9631e-16	9.23291	-1.11418	0.598999	-0.368457	0.710201	2	0
intron_20_43460598_43463344	ENSG00000124193.14	0.815703	11	2	0.740483	Brain_Putamen_basal_ganglia	0.7859	Spleen	10.3275	6.07151e-34	0.672477	-0.271638	0.331214	-0.216834	0.181767	2	0
intron_20_43460598_43463344	ENSG00000124193.14	0.815703	11	2	0.740483	Brain_Putamen_basal_ganglia	0.7859	Spleen	10.3275	6.07151e-34	0.672477	-0.271638	0.331214	-0.216834	0.181767	2	0
intron_20_43515159_43515292	ENSG00000185513.14	0.6809	11	1	0.6809	Artery_Aorta	0.6809	Adrenal_Gland	11	8.11816e-33	11	0.411235	0.411235	0.411235	7.02167e-17	1	0
intron_20_43515415_43515919	ENSG00000185513.14	0.674359	21	1	0.674359	Adrenal_Gland	0.674359	Brain_Cerebellum	21	1.29801e-17	21	-0.420173	-0.420173	-0.420173	3.7238e-17	1	0
intron_20_43516013_43516093	ENSG00000185513.14	0.15855	23	2	0.051285	Ovary	0.541622	Minor_Salivary_Gland	15.5027	6.82176e-19	7.49727	-1.94909	1.65632	-1.0297	1.0702	2	0
intron_20_43516177_43528657	ENSG00000185513.14	0.376624	18	3	0.09405	Esophagus_Mucosa	0.759892	Skin_Sun_Exposed_Lower_leg	15.4146	3.63644e-18	0.957764	-1.67441	1.67441	-1.22676	0.975211	3	0
intron_20_43528745_43529203	ENSG00000185513.14	0.792608	40	1	0.713004	Adipose_Visceral_Omentum	0.7922	Brain_Anterior_cingulate_cortex_BA24	39.0029	7.22075e-16	39.0029	-0.263455	0.367825	0.213373	0.161809	1	0
intron_20_43528745_43529203	ENSG00000185513.14	0.792608	40	1	0.713004	Adipose_Visceral_Omentum	0.7922	Brain_Anterior_cingulate_cortex_BA24	39.0029	7.22075e-16	39.0029	-0.263455	0.367825	0.213373	0.161809	1	0
intron_20_43528745_43529264	ENSG00000185513.14	0.793296	40	1	0.494128	Adipose_Visceral_Omentum	0.7922	Artery_Coronary	39.006	5.97519e-16	39.006	-0.683759	0.263455	-0.221271	0.176578	1	0
intron_20_43528745_43529264	ENSG00000185513.14	0.793296	40	1	0.494128	Adipose_Visceral_Omentum	0.7922	Artery_Coronary	39.006	5.97519e-16	39.006	-0.683759	0.263455	-0.221271	0.176578	1	0
intron_20_43528745_43529264	ENSG00000185513.14	0.793296	40	1	0.494128	Adipose_Visceral_Omentum	0.7922	Artery_Coronary	39.006	5.97519e-16	39.006	-0.683759	0.263455	-0.221271	0.176578	1	0
intron_20_43530419_43530798	ENSG00000185513.14	0.841429	15	2	0.6747	Artery_Tibial	0.7179	Brain_Nucleus_accumbens_basal_ganglia	14.0137	5.08873e-17	0.986287	-0.419706	0.419706	-0.311681	0.285293	2	0
intron_20_43530419_43532773	ENSG00000185513.14	0.256	3	1	0.256	Adipose_Visceral_Omentum	0.256	Artery_Aorta	3	6.08744e-17	3	-1.1359	1.1359	-0.378632	1.31162	1	0
intron_20_43530889_43532773	ENSG00000185513.14	0.148737	20	4	0.04003	Artery_Tibial	0.7179	Brain_Spinal_cord_cervical_c-1	8.12809	9.68577e-18	2.69532	-1.1359	2.05344	0.303895	0.963666	4	0
intron_20_43534394_43534746	ENSG00000185513.14	0.3709	16	1	0.3709	Brain_Cortex	0.3709	Brain_Spinal_cord_cervical_c-1	16	9.76541e-18	16	-0.894789	0.894789	-0.559243	0.721402	1	0
intron_20_43536458_43540151	ENSG00000185513.14	0.02625	38	1	0.02625	Adipose_Visceral_Omentum	0.02625	Lung	38	6.10039e-16	38	-2.22249	2.22249	1.16973	1.91513	1	0
intron_20_43536458_43540151	ENSG00000185513.14	0.02625	38	1	0.02625	Adipose_Visceral_Omentum	0.02625	Lung	38	6.10039e-16	38	-2.22249	2.22249	1.16973	1.91513	1	0
intron_20_43540815_43540934	ENSG00000185513.14	0.6528	46	1	0.6528	Artery_Aorta	0.6528	Brain_Anterior_cingulate_cortex_BA24	46	1.01257e-15	46	-0.449876	0.449876	0.0391196	0.453124	1	0
intron_20_43540815_43540934	ENSG00000185513.14	0.6528	46	1	0.6528	Artery_Aorta	0.6528	Brain_Anterior_cingulate_cortex_BA24	46	1.01257e-15	46	-0.449876	0.449876	0.0391196	0.453124	1	0
intron_20_43540815_43540934	ENSG00000101049.14	0.6528	46	1	0.6528	Artery_Aorta	0.6528	Brain_Anterior_cingulate_cortex_BA24	46	1.01257e-15	46	-0.449876	0.449876	0.0391196	0.453124	1	0
intron_20_43540815_43540934	ENSG00000185513.14	0.6528	46	1	0.6528	Artery_Aorta	0.6528	Brain_Anterior_cingulate_cortex_BA24	46	1.01257e-15	46	-0.449876	0.449876	0.0391196	0.453124	1	0
intron_20_43540815_43540934	ENSG00000185513.14	0.6528	46	1	0.6528	Artery_Aorta	0.6528	Brain_Anterior_cingulate_cortex_BA24	46	1.01257e-15	46	-0.449876	0.449876	0.0391196	0.453124	1	0
intron_20_43540815_43540934	ENSG00000101049.14	0.6528	46	1	0.6528	Artery_Aorta	0.6528	Brain_Anterior_cingulate_cortex_BA24	46	1.01257e-15	46	-0.449876	0.449876	0.0391196	0.453124	1	0
intron_20_43540815_43540934	ENSG00000185513.14	0.6528	46	1	0.6528	Artery_Aorta	0.6528	Brain_Anterior_cingulate_cortex_BA24	46	1.01257e-15	46	-0.449876	0.449876	0.0391196	0.453124	1	0
intron_20_43540815_43548147	ENSG00000185513.14	0.0842165	16	1	0.0435615	Esophagus_Muscularis	0.08818	Spleen	15.9536	4.08427e-22	15.9536	1.70508	2.01829	1.72465	0.0783021	1	0
intron_20_43540815_43548147	ENSG00000101049.14	0.0842165	16	1	0.0435615	Esophagus_Muscularis	0.08818	Spleen	15.9536	4.08427e-22	15.9536	1.70508	2.01829	1.72465	0.0783021	1	0
intron_20_43540815_43548147	ENSG00000185513.14	0.0842165	16	1	0.0435615	Esophagus_Muscularis	0.08818	Spleen	15.9536	4.08427e-22	15.9536	1.70508	2.01829	1.72465	0.0783021	1	0
intron_20_43559159_43566473	ENSG00000101049.14	0.1832	7	1	0.1832	Adipose_Subcutaneous	0.1832	Adipose_Subcutaneous	7	2.50672e-17	7	-1.33097	1.33097	0.95069	1.00612	1	0
intron_20_43559159_43566473	ENSG00000185513.14	0.1832	7	1	0.1832	Adipose_Subcutaneous	0.1832	Adipose_Subcutaneous	7	2.50672e-17	7	-1.33097	1.33097	0.95069	1.00612	1	0
intron_20_43567999_43569385	ENSG00000101049.14	0.966645	21	3	0.7	Vagina	0.9235	Brain_Frontal_Cortex_BA9	19.0067	2.91535e-17	0.992503	-0.308634	0.38532	-0.050563	0.309342	3	0
intron_20_43567999_43569385	ENSG00000101049.14	0.966645	21	3	0.7	Vagina	0.9235	Brain_Frontal_Cortex_BA9	19.0067	2.91535e-17	0.992503	-0.308634	0.38532	-0.050563	0.309342	3	0
intron_20_43567999_43569385	ENSG00000101049.14	0.966645	21	3	0.7	Vagina	0.9235	Brain_Frontal_Cortex_BA9	19.0067	2.91535e-17	0.992503	-0.308634	0.38532	-0.050563	0.309342	3	0
intron_20_43580061_43583179	ENSG00000101049.14	0.569	3	1	0.569	Liver	0.569	Liver	3	2.11126e-48	3	-0.569525	-0.569525	-0.569525	0	1	0
intron_20_43580061_43584852	ENSG00000101049.14	0.490898	25	2	0.22437	Ovary	0.569	Pancreas	21.978	1.77254e-17	3.02204	0.569525	1.21499	1.06094	0.153293	2	0
intron_20_43580061_43584852	ENSG00000101049.14	0.490898	25	2	0.22437	Ovary	0.569	Pancreas	21.978	1.77254e-17	3.02204	0.569525	1.21499	1.06094	0.153293	2	0
intron_20_43591029_43594693	ENSG00000101052.12	0.953865	47	2	0.7617	Adipose_Visceral_Omentum	0.989169	Nerve_Tibial	36.8473	6.67224e-16	10.1527	-0.303249	0.303249	0.11567	0.246246	2	0
intron_20_43591029_43594693	ENSG00000101052.12	0.953865	47	2	0.7617	Adipose_Visceral_Omentum	0.989169	Nerve_Tibial	36.8473	6.67224e-16	10.1527	-0.303249	0.303249	0.11567	0.246246	2	0
intron_20_43591029_43594693	ENSG00000101052.12	0.953865	47	2	0.7617	Adipose_Visceral_Omentum	0.989169	Nerve_Tibial	36.8473	6.67224e-16	10.1527	-0.303249	0.303249	0.11567	0.246246	2	0
intron_20_43591029_43594693	ENSG00000101052.12	0.953865	47	2	0.7617	Adipose_Visceral_Omentum	0.989169	Nerve_Tibial	36.8473	6.67224e-16	10.1527	-0.303249	0.303249	0.11567	0.246246	2	0
intron_20_43591029_43594693	ENSG00000101052.12	0.953865	47	2	0.7617	Adipose_Visceral_Omentum	0.989169	Nerve_Tibial	36.8473	6.67224e-16	10.1527	-0.303249	0.303249	0.11567	0.246246	2	0
intron_20_43591029_43594693	ENSG00000101052.12	0.953865	47	2	0.7617	Adipose_Visceral_Omentum	0.989169	Nerve_Tibial	36.8473	6.67224e-16	10.1527	-0.303249	0.303249	0.11567	0.246246	2	0
intron_20_43591029_43594693	ENSG00000101052.12	0.953865	47	2	0.7617	Adipose_Visceral_Omentum	0.989169	Nerve_Tibial	36.8473	6.67224e-16	10.1527	-0.303249	0.303249	0.11567	0.246246	2	0
intron_20_43591054_43594693	ENSG00000101052.12	0.979529	17	1	0.9771	Cells_Cultured_fibroblasts	0.983	Adipose_Visceral_Omentum	17	1.09726e-18	17	-0.0287048	0.021308	-0.0231522	0.0120037	1	0
intron_20_43591054_43594693	ENSG00000101052.12	0.979529	17	1	0.9771	Cells_Cultured_fibroblasts	0.983	Adipose_Visceral_Omentum	17	1.09726e-18	17	-0.0287048	0.021308	-0.0231522	0.0120037	1	0
intron_20_43605073_43613850	ENSG00000101052.12	0.795852	23	2	0.5063	Adipose_Subcutaneous	0.917328	Kidney_Cortex	21.0017	2.99456e-17	1.99828	-0.66461	0.66461	0.260065	0.593212	2	0
intron_20_43605073_43613850	ENSG00000101052.12	0.795852	23	2	0.5063	Adipose_Subcutaneous	0.917328	Kidney_Cortex	21.0017	2.99456e-17	1.99828	-0.66461	0.66461	0.260065	0.593212	2	0
intron_20_43605073_43613850	ENSG00000101052.12	0.795852	23	2	0.5063	Adipose_Subcutaneous	0.917328	Kidney_Cortex	21.0017	2.99456e-17	1.99828	-0.66461	0.66461	0.260065	0.593212	2	0
intron_20_43605073_43613850	ENSG00000101052.12	0.795852	23	2	0.5063	Adipose_Subcutaneous	0.917328	Kidney_Cortex	21.0017	2.99456e-17	1.99828	-0.66461	0.66461	0.260065	0.593212	2	0
intron_20_43605073_43613850	ENSG00000101052.12	0.795852	23	2	0.5063	Adipose_Subcutaneous	0.917328	Kidney_Cortex	21.0017	2.99456e-17	1.99828	-0.66461	0.66461	0.260065	0.593212	2	0
intron_20_43613976_43618241	ENSG00000101052.12	0.819409	35	3	0.395129	Skin_Sun_Exposed_Lower_leg	0.849845	Testis	22.879	7.10652e-16	0.991713	-0.781174	0.850353	0.347373	0.407087	3	0
intron_20_43613976_43618241	ENSG00000101052.12	0.819409	35	3	0.395129	Skin_Sun_Exposed_Lower_leg	0.849845	Testis	22.879	7.10652e-16	0.991713	-0.781174	0.850353	0.347373	0.407087	3	0
intron_20_43613976_43618241	ENSG00000101052.12	0.819409	35	3	0.395129	Skin_Sun_Exposed_Lower_leg	0.849845	Testis	22.879	7.10652e-16	0.991713	-0.781174	0.850353	0.347373	0.407087	3	0
intron_20_43613976_43618241	ENSG00000101052.12	0.819409	35	3	0.395129	Skin_Sun_Exposed_Lower_leg	0.849845	Testis	22.879	7.10652e-16	0.991713	-0.781174	0.850353	0.347373	0.407087	3	0
intron_20_43613976_43618940	ENSG00000101052.12	0.712637	33	1	0.6784	Brain_Hypothalamus	0.7454	Cells_EBV-transformed_lymphocytes	33	5.55282e-16	33	-0.414647	-0.324711	-0.368316	0.0456446	1	0
intron_20_43613976_43618940	ENSG00000101052.12	0.712637	33	1	0.6784	Brain_Hypothalamus	0.7454	Cells_EBV-transformed_lymphocytes	33	5.55282e-16	33	-0.414647	-0.324711	-0.368316	0.0456446	1	0
intron_20_43613976_43618940	ENSG00000101052.12	0.712637	33	1	0.6784	Brain_Hypothalamus	0.7454	Cells_EBV-transformed_lymphocytes	33	5.55282e-16	33	-0.414647	-0.324711	-0.368316	0.0456446	1	0
intron_20_43617886_43618940	ENSG00000101052.12	0.7494	2	1	0.7494	Artery_Tibial	0.7494	Adipose_Subcutaneous	2	3.53145e-16	2	0.319431	0.319431	0.319431	5.55112e-17	1	0
intron_20_43618353_43618940	ENSG00000101052.12	0.588015	25	1	0.5023	Cells_EBV-transformed_lymphocytes	0.5929	Artery_Aorta	24.7853	6.03383e-18	24.7853	-0.534638	0.670875	-0.101478	0.542092	1	0
intron_20_43618353_43618940	ENSG00000101052.12	0.588015	25	1	0.5023	Cells_EBV-transformed_lymphocytes	0.5929	Artery_Aorta	24.7853	6.03383e-18	24.7853	-0.534638	0.670875	-0.101478	0.542092	1	0
intron_20_43618353_43618940	ENSG00000101052.12	0.588015	25	1	0.5023	Cells_EBV-transformed_lymphocytes	0.5929	Artery_Aorta	24.7853	6.03383e-18	24.7853	-0.534638	0.670875	-0.101478	0.542092	1	0
intron_20_43637253_43642479	ENSG00000101052.12	0.785575	17	2	0.494472	Pancreas	0.5057	Adipose_Visceral_Omentum	16.1063	2.30823e-17	0.893739	-0.683213	0.681429	-0.282562	0.632982	2	0
intron_20_43637253_43642479	ENSG00000101052.12	0.785575	17	2	0.494472	Pancreas	0.5057	Adipose_Visceral_Omentum	16.1063	2.30823e-17	0.893739	-0.683213	0.681429	-0.282562	0.632982	2	0
intron_20_43673899_43681784	ENSG00000101057.15	0.548694	7	2	0.3755	Spleen	0.5282	Cells_Cultured_fibroblasts	6.00027	4.24577e-34	0.999725	-0.630756	0.886218	0.669508	0.573362	2	0
intron_20_43713106_43715134	ENSG00000101057.15	0.9191	3	1	0.9191	Esophagus_Mucosa	0.9191	Esophagus_Mucosa	3	5.34639e-35	3	0.101567	0.101567	0.101567	0	1	0
intron_20_439295_440248	ENSG00000125875.13	0.657	15	1	0.657	Adrenal_Gland	0.657	Colon_Sigmoid	15	3.83628e-17	15	-0.444059	0.444059	-0.325643	0.312498	1	0
intron_20_439295_440248	ENSG00000125875.13	0.657	15	1	0.657	Adrenal_Gland	0.657	Colon_Sigmoid	15	3.83628e-17	15	-0.444059	0.444059	-0.325643	0.312498	1	0
intron_20_44113503_44114782	ENSG00000149596.6	0.426046	18	3	0.1028	Nerve_Tibial	0.8615	Breast_Mammary_Tissue	13.1991	2.52354e-18	0.996894	-1.63143	0.487788	-0.228256	0.769401	3	0
intron_20_44113503_44115665	ENSG00000149596.6	0.2704	3	1	0.2704	Artery_Aorta	0.2704	Artery_Aorta	3	1.53778e-16	3	-1.10214	-1.10214	-1.10214	0	1	0
intron_20_44114270_44114782	ENSG00000149596.6	0.691632	11	2	0.6257	Artery_Coronary	0.907124	Artery_Tibial	10.237	1.99137e-17	0.52297	-0.487788	0.333367	-0.248675	0.338324	2	0
intron_20_44114876_44115665	ENSG00000149596.6	0.92331	14	2	0.708035	Heart_Atrial_Appendage	0.8615	Artery_Tibial	12.9996	8.09477e-31	1.00038	-0.212432	0.374496	-0.0881183	0.184375	2	0
intron_20_44114876_44115665	ENSG00000149596.6	0.92331	14	2	0.708035	Heart_Atrial_Appendage	0.8615	Artery_Tibial	12.9996	8.09477e-31	1.00038	-0.212432	0.374496	-0.0881183	0.184375	2	0
intron_20_44114876_44115665	ENSG00000149596.6	0.92331	14	2	0.708035	Heart_Atrial_Appendage	0.8615	Artery_Tibial	12.9996	8.09477e-31	1.00038	-0.212432	0.374496	-0.0881183	0.184375	2	0
intron_20_44116386_44118505	ENSG00000149596.6	0.178121	11	2	0.2072	Heart_Atrial_Appendage	0.4861	Colon_Transverse	8.25167	2.65375e-17	2.62902	-1.2613	0.96869	0.335768	1.02889	2	0
intron_20_44116386_44118505	ENSG00000149596.6	0.178121	11	2	0.2072	Heart_Atrial_Appendage	0.4861	Colon_Transverse	8.25167	2.65375e-17	2.62902	-1.2613	0.96869	0.335768	1.02889	2	0
intron_20_44116386_44159618	ENSG00000149596.6	0.170194	6	3	0.035045	Esophagus_Gastroesophageal_Junction	0.6977	Heart_Atrial_Appendage	4.19528	6.28505e-17	0.431606	0.388427	2.10784	1.6078	0.749577	3	0
intron_20_44118623_44159618	ENSG00000149596.6	0.147475	22	2	0.0741	Adipose_Visceral_Omentum	0.394106	Colon_Sigmoid	21.0046	2.44265e-17	0.995383	-0.984091	1.786	-0.838673	0.586768	2	0
intron_20_44118623_44159618	ENSG00000149596.6	0.147475	22	2	0.0741	Adipose_Visceral_Omentum	0.394106	Colon_Sigmoid	21.0046	2.44265e-17	0.995383	-0.984091	1.786	-0.838673	0.586768	2	0
intron_20_44118623_44159618	ENSG00000149596.6	0.147475	22	2	0.0741	Adipose_Visceral_Omentum	0.394106	Colon_Sigmoid	21.0046	2.44265e-17	0.995383	-0.984091	1.786	-0.838673	0.586768	2	0
intron_20_44160407_44186327	ENSG00000149596.6	0.000599931	8	4	1.09827e-05	Artery_Tibial	0.5179	Adipose_Subcutaneous	4.62643	3.52722e-17	0.204748	-0.646586	4.39686	1.95231	1.77174	4	0
intron_20_44177972_44186327	ENSG00000149596.6	0.000828889	18	3	0.0004914	Artery_Aorta	0.662	Skin_Sun_Exposed_Lower_leg	12.6375	1.52967e-18	0.926125	-3.4854	0.608132	-1.66006	1.92652	3	0
intron_20_44177972_44186327	ENSG00000149596.6	0.000828889	18	3	0.0004914	Artery_Aorta	0.662	Skin_Sun_Exposed_Lower_leg	12.6375	1.52967e-18	0.926125	-3.4854	0.608132	-1.66006	1.92652	3	0
intron_20_44181570_44186327	ENSG00000149596.6	9.50781e-06	9	2	7.37344e-07	Esophagus_Gastroesophageal_Junction	0.000462	Heart_Left_Ventricle	7.9273	1.84223e-33	0.892675	-4.95126	-3.50187	-4.44196	0.551006	2	0
intron_20_44197739_44202961	ENSG00000132823.10	0.640162	49	1	0.3268	Vagina	0.7751	Adrenal_Gland	48.4253	8.36795e-16	48.4253	-0.98058	-0.28571	-0.465056	0.192684	1	0
intron_20_44197739_44202961	ENSG00000132823.10	0.640162	49	1	0.3268	Vagina	0.7751	Adrenal_Gland	48.4253	8.36795e-16	48.4253	-0.98058	-0.28571	-0.465056	0.192684	1	0
intron_20_44197739_44202961	ENSG00000132823.10	0.640162	49	1	0.3268	Vagina	0.7751	Adrenal_Gland	48.4253	8.36795e-16	48.4253	-0.98058	-0.28571	-0.465056	0.192684	1	0
intron_20_44197739_44202961	ENSG00000132823.10	0.640162	49	1	0.3268	Vagina	0.7751	Adrenal_Gland	48.4253	8.36795e-16	48.4253	-0.98058	-0.28571	-0.465056	0.192684	1	0
intron_20_44197739_44202961	ENSG00000132823.10	0.640162	49	1	0.3268	Vagina	0.7751	Adrenal_Gland	48.4253	8.36795e-16	48.4253	-0.98058	-0.28571	-0.465056	0.192684	1	0
intron_20_44197739_44202961	ENSG00000132823.10	0.640162	49	1	0.3268	Vagina	0.7751	Adrenal_Gland	48.4253	8.36795e-16	48.4253	-0.98058	-0.28571	-0.465056	0.192684	1	0
intron_20_44197739_44202961	ENSG00000132823.10	0.640162	49	1	0.3268	Vagina	0.7751	Adrenal_Gland	48.4253	8.36795e-16	48.4253	-0.98058	-0.28571	-0.465056	0.192684	1	0
intron_20_44197739_44206881	ENSG00000132823.10	0.0463441	33	2	0.0435905	Cells_Cultured_fibroblasts	0.973881	Artery_Tibial	30.1283	1.04521e-15	2.02074	-2.01801	1.90416	-0.233863	0.717561	2	0
intron_20_44197739_44206881	ENSG00000132823.10	0.0463441	33	2	0.0435905	Cells_Cultured_fibroblasts	0.973881	Artery_Tibial	30.1283	1.04521e-15	2.02074	-2.01801	1.90416	-0.233863	0.717561	2	0
intron_20_44197739_44206881	ENSG00000132823.10	0.0463441	33	2	0.0435905	Cells_Cultured_fibroblasts	0.973881	Artery_Tibial	30.1283	1.04521e-15	2.02074	-2.01801	1.90416	-0.233863	0.717561	2	0
intron_20_44197739_44206881	ENSG00000132823.10	0.0463441	33	2	0.0435905	Cells_Cultured_fibroblasts	0.973881	Artery_Tibial	30.1283	1.04521e-15	2.02074	-2.01801	1.90416	-0.233863	0.717561	2	0
intron_20_44197739_44206881	ENSG00000132823.10	0.0463441	33	2	0.0435905	Cells_Cultured_fibroblasts	0.973881	Artery_Tibial	30.1283	1.04521e-15	2.02074	-2.01801	1.90416	-0.233863	0.717561	2	0
intron_20_44197739_44210696	ENSG00000132823.10	0.744888	3	1	0.7326	Artery_Tibial	0.7751	Artery_Aorta	2.95879	1.04609e-18	2.95879	-0.341669	-0.28571	-0.323016	0.0323078	1	0
intron_20_44203074_44206881	ENSG00000132823.10	0.487307	49	1	0.1819	Vagina	0.7964	Adrenal_Gland	47.5034	1.05087e-15	47.5034	0.258009	1.33493	0.687338	0.356434	1	0
intron_20_44203074_44206881	ENSG00000132823.10	0.487307	49	1	0.1819	Vagina	0.7964	Adrenal_Gland	47.5034	1.05087e-15	47.5034	0.258009	1.33493	0.687338	0.356434	1	0
intron_20_44203074_44206881	ENSG00000132823.10	0.487307	49	1	0.1819	Vagina	0.7964	Adrenal_Gland	47.5034	1.05087e-15	47.5034	0.258009	1.33493	0.687338	0.356434	1	0
intron_20_44203074_44206881	ENSG00000132823.10	0.487307	49	1	0.1819	Vagina	0.7964	Adrenal_Gland	47.5034	1.05087e-15	47.5034	0.258009	1.33493	0.687338	0.356434	1	0
intron_20_44203074_44206881	ENSG00000132823.10	0.487307	49	1	0.1819	Vagina	0.7964	Adrenal_Gland	47.5034	1.05087e-15	47.5034	0.258009	1.33493	0.687338	0.356434	1	0
intron_20_44203074_44206881	ENSG00000132823.10	0.487307	49	1	0.1819	Vagina	0.7964	Adrenal_Gland	47.5034	1.05087e-15	47.5034	0.258009	1.33493	0.687338	0.356434	1	0
intron_20_44203074_44206881	ENSG00000132823.10	0.487307	49	1	0.1819	Vagina	0.7964	Adrenal_Gland	47.5034	1.05087e-15	47.5034	0.258009	1.33493	0.687338	0.356434	1	0
intron_20_44206998_44207554	ENSG00000132823.10	0.0704632	27	2	0.03494	Adipose_Visceral_Omentum	0.7693	Breast_Mammary_Tissue	23.03	1.92106e-15	3.4116	-2.10905	2.10905	0.80964	1.83233	2	0
intron_20_44206998_44207554	ENSG00000132823.10	0.0704632	27	2	0.03494	Adipose_Visceral_Omentum	0.7693	Breast_Mammary_Tissue	23.03	1.92106e-15	3.4116	-2.10905	2.10905	0.80964	1.83233	2	0
intron_20_44206998_44207554	ENSG00000132823.10	0.0704632	27	2	0.03494	Adipose_Visceral_Omentum	0.7693	Breast_Mammary_Tissue	23.03	1.92106e-15	3.4116	-2.10905	2.10905	0.80964	1.83233	2	0
intron_20_44206998_44210696	ENSG00000132823.10	0.0179954	49	3	0.03494	Adrenal_Gland	0.7964	Adipose_Visceral_Omentum	42.3761	1.37876e-15	1.88237	-1.43531	2.10905	1.12095	0.844362	3	0
intron_20_44206998_44210696	ENSG00000132823.10	0.0179954	49	3	0.03494	Adrenal_Gland	0.7964	Adipose_Visceral_Omentum	42.3761	1.37876e-15	1.88237	-1.43531	2.10905	1.12095	0.844362	3	0
intron_20_44206998_44210696	ENSG00000132823.10	0.0179954	49	3	0.03494	Adrenal_Gland	0.7964	Adipose_Visceral_Omentum	42.3761	1.37876e-15	1.88237	-1.43531	2.10905	1.12095	0.844362	3	0
intron_20_44206998_44210696	ENSG00000132823.10	0.0179954	49	3	0.03494	Adrenal_Gland	0.7964	Adipose_Visceral_Omentum	42.3761	1.37876e-15	1.88237	-1.43531	2.10905	1.12095	0.844362	3	0
intron_20_44206998_44210696	ENSG00000132823.10	0.0179954	49	3	0.03494	Adrenal_Gland	0.7964	Adipose_Visceral_Omentum	42.3761	1.37876e-15	1.88237	-1.43531	2.10905	1.12095	0.844362	3	0
intron_20_44206998_44210696	ENSG00000132823.10	0.0179954	49	3	0.03494	Adrenal_Gland	0.7964	Adipose_Visceral_Omentum	42.3761	1.37876e-15	1.88237	-1.43531	2.10905	1.12095	0.844362	3	0
intron_20_44206998_44210696	ENSG00000132823.10	0.0179954	49	3	0.03494	Adrenal_Gland	0.7964	Adipose_Visceral_Omentum	42.3761	1.37876e-15	1.88237	-1.43531	2.10905	1.12095	0.844362	3	0
intron_20_44211077_44214888	ENSG00000223891.5	0.142962	47	4	0.00887511	Brain_Caudate_basal_ganglia	0.917567	Pancreas	26.7378	1.29349e-15	1.04938	-2.61683	0.529632	-1.28942	1.00607	4	0
intron_20_44211077_44214888	ENSG00000223891.5	0.142962	47	4	0.00887511	Brain_Caudate_basal_ganglia	0.917567	Pancreas	26.7378	1.29349e-15	1.04938	-2.61683	0.529632	-1.28942	1.00607	4	0
intron_20_44211077_44214888	ENSG00000223891.5	0.142962	47	4	0.00887511	Brain_Caudate_basal_ganglia	0.917567	Pancreas	26.7378	1.29349e-15	1.04938	-2.61683	0.529632	-1.28942	1.00607	4	0
intron_20_44211077_44214888	ENSG00000223891.5	0.142962	47	4	0.00887511	Brain_Caudate_basal_ganglia	0.917567	Pancreas	26.7378	1.29349e-15	1.04938	-2.61683	0.529632	-1.28942	1.00607	4	0
intron_20_44211077_44214888	ENSG00000223891.5	0.142962	47	4	0.00887511	Brain_Caudate_basal_ganglia	0.917567	Pancreas	26.7378	1.29349e-15	1.04938	-2.61683	0.529632	-1.28942	1.00607	4	0
intron_20_44211077_44214888	ENSG00000223891.5	0.142962	47	4	0.00887511	Brain_Caudate_basal_ganglia	0.917567	Pancreas	26.7378	1.29349e-15	1.04938	-2.61683	0.529632	-1.28942	1.00607	4	0
intron_20_44211077_44224821	ENSG00000223891.5	5.60905e-05	47	4	0.00591465	Pituitary	0.978932	Breast_Mammary_Tissue	36.5167	9.22736e-16	1.26632	-1.83633	2.75248	1.21854	1.31808	4	0
intron_20_44211077_44224821	ENSG00000223891.5	5.60905e-05	47	4	0.00591465	Pituitary	0.978932	Breast_Mammary_Tissue	36.5167	9.22736e-16	1.26632	-1.83633	2.75248	1.21854	1.31808	4	0
intron_20_44211077_44224821	ENSG00000223891.5	5.60905e-05	47	4	0.00591465	Pituitary	0.978932	Breast_Mammary_Tissue	36.5167	9.22736e-16	1.26632	-1.83633	2.75248	1.21854	1.31808	4	0
intron_20_44211077_44224821	ENSG00000223891.5	5.60905e-05	47	4	0.00591465	Pituitary	0.978932	Breast_Mammary_Tissue	36.5167	9.22736e-16	1.26632	-1.83633	2.75248	1.21854	1.31808	4	0
intron_20_44211077_44224821	ENSG00000223891.5	5.60905e-05	47	4	0.00591465	Pituitary	0.978932	Breast_Mammary_Tissue	36.5167	9.22736e-16	1.26632	-1.83633	2.75248	1.21854	1.31808	4	0
intron_20_44211077_44224821	ENSG00000223891.5	5.60905e-05	47	4	0.00591465	Pituitary	0.978932	Breast_Mammary_Tissue	36.5167	9.22736e-16	1.26632	-1.83633	2.75248	1.21854	1.31808	4	0
intron_20_44211356_44214888	ENSG00000223891.5	0.0225281	47	2	0.0007793	Testis	0.8616	Adipose_Visceral_Omentum	39.6148	6.49385e-16	6.26151	-3.36004	-0.174338	-0.7162	0.880856	2	0
intron_20_44211356_44214888	ENSG00000223891.5	0.0225281	47	2	0.0007793	Testis	0.8616	Adipose_Visceral_Omentum	39.6148	6.49385e-16	6.26151	-3.36004	-0.174338	-0.7162	0.880856	2	0
intron_20_44211356_44214888	ENSG00000223891.5	0.0225281	47	2	0.0007793	Testis	0.8616	Adipose_Visceral_Omentum	39.6148	6.49385e-16	6.26151	-3.36004	-0.174338	-0.7162	0.880856	2	0
intron_20_44211356_44214888	ENSG00000223891.5	0.0225281	47	2	0.0007793	Testis	0.8616	Adipose_Visceral_Omentum	39.6148	6.49385e-16	6.26151	-3.36004	-0.174338	-0.7162	0.880856	2	0
intron_20_44211356_44214888	ENSG00000223891.5	0.0225281	47	2	0.0007793	Testis	0.8616	Adipose_Visceral_Omentum	39.6148	6.49385e-16	6.26151	-3.36004	-0.174338	-0.7162	0.880856	2	0
intron_20_44211356_44214888	ENSG00000223891.5	0.0225281	47	2	0.0007793	Testis	0.8616	Adipose_Visceral_Omentum	39.6148	6.49385e-16	6.26151	-3.36004	-0.174338	-0.7162	0.880856	2	0
intron_20_44211356_44224821	ENSG00000223891.5	8.2799e-05	49	4	0.00420052	Brain_Cerebellar_Hemisphere	0.983694	Brain_Anterior_cingulate_cortex_BA24	28.481	5.25057e-16	3.56864	-2.2742	2.8627	0.850985	1.71067	4	0
intron_20_44211356_44224821	ENSG00000223891.5	8.2799e-05	49	4	0.00420052	Brain_Cerebellar_Hemisphere	0.983694	Brain_Anterior_cingulate_cortex_BA24	28.481	5.25057e-16	3.56864	-2.2742	2.8627	0.850985	1.71067	4	0
intron_20_44211356_44224821	ENSG00000223891.5	8.2799e-05	49	4	0.00420052	Brain_Cerebellar_Hemisphere	0.983694	Brain_Anterior_cingulate_cortex_BA24	28.481	5.25057e-16	3.56864	-2.2742	2.8627	0.850985	1.71067	4	0
intron_20_44211356_44224821	ENSG00000223891.5	8.2799e-05	49	4	0.00420052	Brain_Cerebellar_Hemisphere	0.983694	Brain_Anterior_cingulate_cortex_BA24	28.481	5.25057e-16	3.56864	-2.2742	2.8627	0.850985	1.71067	4	0
intron_20_44211356_44224821	ENSG00000223891.5	8.2799e-05	49	4	0.00420052	Brain_Cerebellar_Hemisphere	0.983694	Brain_Anterior_cingulate_cortex_BA24	28.481	5.25057e-16	3.56864	-2.2742	2.8627	0.850985	1.71067	4	0
intron_20_44211356_44224821	ENSG00000223891.5	8.2799e-05	49	4	0.00420052	Brain_Cerebellar_Hemisphere	0.983694	Brain_Anterior_cingulate_cortex_BA24	28.481	5.25057e-16	3.56864	-2.2742	2.8627	0.850985	1.71067	4	0
intron_20_44211356_44224821	ENSG00000223891.5	8.2799e-05	49	4	0.00420052	Brain_Cerebellar_Hemisphere	0.983694	Brain_Anterior_cingulate_cortex_BA24	28.481	5.25057e-16	3.56864	-2.2742	2.8627	0.850985	1.71067	4	0
intron_20_44215003_44217367	ENSG00000223891.5	0.896653	11	2	0.662	Breast_Mammary_Tissue	0.8574	Prostate	10.0014	3.23381e-33	0.998647	0.179685	0.437154	0.203091	0.0776297	2	0
intron_20_44215003_44217367	ENSG00000223891.5	0.896653	11	2	0.662	Breast_Mammary_Tissue	0.8574	Prostate	10.0014	3.23381e-33	0.998647	0.179685	0.437154	0.203091	0.0776297	2	0
intron_20_44215003_44224821	ENSG00000223891.5	0.0456838	44	3	0.006242	Brain_Cerebellar_Hemisphere	0.893199	Small_Intestine_Terminal_Ileum	34.1285	7.89675e-16	3.35604	-2.73479	0.134258	-0.767865	0.917565	3	0
intron_20_44215003_44224821	ENSG00000223891.5	0.0456838	44	3	0.006242	Brain_Cerebellar_Hemisphere	0.893199	Small_Intestine_Terminal_Ileum	34.1285	7.89675e-16	3.35604	-2.73479	0.134258	-0.767865	0.917565	3	0
intron_20_44215003_44224821	ENSG00000223891.5	0.0456838	44	3	0.006242	Brain_Cerebellar_Hemisphere	0.893199	Small_Intestine_Terminal_Ileum	34.1285	7.89675e-16	3.35604	-2.73479	0.134258	-0.767865	0.917565	3	0
intron_20_44215003_44224821	ENSG00000223891.5	0.0456838	44	3	0.006242	Brain_Cerebellar_Hemisphere	0.893199	Small_Intestine_Terminal_Ileum	34.1285	7.89675e-16	3.35604	-2.73479	0.134258	-0.767865	0.917565	3	0
intron_20_44215003_44224821	ENSG00000223891.5	0.0456838	44	3	0.006242	Brain_Cerebellar_Hemisphere	0.893199	Small_Intestine_Terminal_Ileum	34.1285	7.89675e-16	3.35604	-2.73479	0.134258	-0.767865	0.917565	3	0
intron_20_44215003_44224821	ENSG00000223891.5	0.0456838	44	3	0.006242	Brain_Cerebellar_Hemisphere	0.893199	Small_Intestine_Terminal_Ileum	34.1285	7.89675e-16	3.35604	-2.73479	0.134258	-0.767865	0.917565	3	0
intron_20_44215003_44224821	ENSG00000223891.5	0.0456838	44	3	0.006242	Brain_Cerebellar_Hemisphere	0.893199	Small_Intestine_Terminal_Ileum	34.1285	7.89675e-16	3.35604	-2.73479	0.134258	-0.767865	0.917565	3	0
intron_20_44217682_44224821	ENSG00000223891.5	8.83722e-05	28	2	3.092e-05	Adrenal_Gland	0.0111727	Colon_Transverse	20.417	1.16055e-15	7.58298	-4.16658	4.16658	1.98119	2.63286	2	0
intron_20_44217682_44224821	ENSG00000223891.5	8.83722e-05	28	2	3.092e-05	Adrenal_Gland	0.0111727	Colon_Transverse	20.417	1.16055e-15	7.58298	-4.16658	4.16658	1.98119	2.63286	2	0
intron_20_44217682_44224821	ENSG00000223891.5	8.83722e-05	28	2	3.092e-05	Adrenal_Gland	0.0111727	Colon_Transverse	20.417	1.16055e-15	7.58298	-4.16658	4.16658	1.98119	2.63286	2	0
intron_20_44217682_44224821	ENSG00000223891.5	8.83722e-05	28	2	3.092e-05	Adrenal_Gland	0.0111727	Colon_Transverse	20.417	1.16055e-15	7.58298	-4.16658	4.16658	1.98119	2.63286	2	0
intron_20_44217682_44224821	ENSG00000223891.5	8.83722e-05	28	2	3.092e-05	Adrenal_Gland	0.0111727	Colon_Transverse	20.417	1.16055e-15	7.58298	-4.16658	4.16658	1.98119	2.63286	2	0
intron_20_44257345_44258434	ENSG00000124194.16	0.7685	11	1	0.7685	Adrenal_Gland	0.7685	Brain_Hippocampus	11	1.52721e-17	11	-0.294338	0.294338	-0.240822	0.177492	1	0
intron_20_44428487_44429523	ENSG00000101076.16	0.2421	1	1	0.2421	Liver	0.2421	Liver	1	1	1	-1.16975	-1.16975	-1.16975	NA	1	0
intron_20_44480444_44484337	ENSG00000124120.10	0.5449	2	1	0.5449	Heart_Atrial_Appendage	0.5449	Brain_Frontal_Cortex_BA9	2	3.53145e-16	2	-0.60542	0.60542	1.11022e-16	0.856193	1	0
intron_20_44512994_44513879	ENSG00000132824.13	0.699917	4	2	0.4033	Adipose_Subcutaneous	0.9162	Brain_Hypothalamus	2.04242	2.18427e-17	1.95758	0.105222	0.835742	0.470482	0.421766	2	0
intron_20_445130_447889	ENSG00000125875.13	0.434512	33	2	0.135203	Kidney_Cortex	0.585463	Brain_Cortex	26.0111	5.41248e-16	6.42756	-1.4939	1.25624	0.433913	0.995865	2	0
intron_20_445130_447889	ENSG00000125875.13	0.434512	33	2	0.135203	Kidney_Cortex	0.585463	Brain_Cortex	26.0111	5.41248e-16	6.42756	-1.4939	1.25624	0.433913	0.995865	2	0
intron_20_445130_447889	ENSG00000125875.13	0.434512	33	2	0.135203	Kidney_Cortex	0.585463	Brain_Cortex	26.0111	5.41248e-16	6.42756	-1.4939	1.25624	0.433913	0.995865	2	0
intron_20_445130_447889	ENSG00000125875.13	0.434512	33	2	0.135203	Kidney_Cortex	0.585463	Brain_Cortex	26.0111	5.41248e-16	6.42756	-1.4939	1.25624	0.433913	0.995865	2	0
intron_20_445130_447889	ENSG00000125875.13	0.434512	33	2	0.135203	Kidney_Cortex	0.585463	Brain_Cortex	26.0111	5.41248e-16	6.42756	-1.4939	1.25624	0.433913	0.995865	2	0
intron_20_445130_462336	ENSG00000125875.13	0.383422	20	2	0.2096	Adipose_Subcutaneous	0.447723	Skin_Not_Sun_Exposed_Suprapubic	15.4755	1.65518e-17	4.51727	-1.25467	1.2324	-0.680251	0.970672	2	0
intron_20_445130_462336	ENSG00000125875.13	0.383422	20	2	0.2096	Adipose_Subcutaneous	0.447723	Skin_Not_Sun_Exposed_Suprapubic	15.4755	1.65518e-17	4.51727	-1.25467	1.2324	-0.680251	0.970672	2	0
intron_20_44514040_44521913	ENSG00000132824.13	0.1283	9	1	0.1283	Spleen	0.1283	Adipose_Subcutaneous	9	1.0586e-32	9	1.52084	1.52084	1.52084	1.11022e-16	1	0
intron_20_44514040_44521913	ENSG00000132824.13	0.1283	9	1	0.1283	Spleen	0.1283	Adipose_Subcutaneous	9	1.0586e-32	9	1.52084	1.52084	1.52084	1.11022e-16	1	0
intron_20_44531978_44582585	ENSG00000168734.13	0.383679	48	2	0.168721	Brain_Hypothalamus	0.969494	Cells_Cultured_fibroblasts	40.0317	1.16317e-15	7.96827	-1.37129	1.37632	1.02222	0.734388	2	0
intron_20_44531978_44582585	ENSG00000168734.13	0.383679	48	2	0.168721	Brain_Hypothalamus	0.969494	Cells_Cultured_fibroblasts	40.0317	1.16317e-15	7.96827	-1.37129	1.37632	1.02222	0.734388	2	0
intron_20_44531978_44582585	ENSG00000168734.13	0.383679	48	2	0.168721	Brain_Hypothalamus	0.969494	Cells_Cultured_fibroblasts	40.0317	1.16317e-15	7.96827	-1.37129	1.37632	1.02222	0.734388	2	0
intron_20_44531978_44582585	ENSG00000168734.13	0.383679	48	2	0.168721	Brain_Hypothalamus	0.969494	Cells_Cultured_fibroblasts	40.0317	1.16317e-15	7.96827	-1.37129	1.37632	1.02222	0.734388	2	0
intron_20_44531978_44582585	ENSG00000168734.13	0.383679	48	2	0.168721	Brain_Hypothalamus	0.969494	Cells_Cultured_fibroblasts	40.0317	1.16317e-15	7.96827	-1.37129	1.37632	1.02222	0.734388	2	0
intron_20_44531978_44582585	ENSG00000168734.13	0.383679	48	2	0.168721	Brain_Hypothalamus	0.969494	Cells_Cultured_fibroblasts	40.0317	1.16317e-15	7.96827	-1.37129	1.37632	1.02222	0.734388	2	0
intron_20_44531978_44589797	ENSG00000168734.13	0.236427	48	2	0.0883836	Nerve_Tibial	0.7913	Testis	43.1262	8.16255e-16	3.65839	0.264623	1.70399	1.48112	0.233437	2	0
intron_20_44531978_44589797	ENSG00000168734.13	0.236427	48	2	0.0883836	Nerve_Tibial	0.7913	Testis	43.1262	8.16255e-16	3.65839	0.264623	1.70399	1.48112	0.233437	2	0
intron_20_44531978_44589797	ENSG00000168734.13	0.236427	48	2	0.0883836	Nerve_Tibial	0.7913	Testis	43.1262	8.16255e-16	3.65839	0.264623	1.70399	1.48112	0.233437	2	0
intron_20_44531978_44589797	ENSG00000168734.13	0.236427	48	2	0.0883836	Nerve_Tibial	0.7913	Testis	43.1262	8.16255e-16	3.65839	0.264623	1.70399	1.48112	0.233437	2	0
intron_20_44531978_44589797	ENSG00000168734.13	0.236427	48	2	0.0883836	Nerve_Tibial	0.7913	Testis	43.1262	8.16255e-16	3.65839	0.264623	1.70399	1.48112	0.233437	2	0
intron_20_44531978_44589797	ENSG00000168734.13	0.236427	48	2	0.0883836	Nerve_Tibial	0.7913	Testis	43.1262	8.16255e-16	3.65839	0.264623	1.70399	1.48112	0.233437	2	0
intron_20_44531978_44589797	ENSG00000168734.13	0.236427	48	2	0.0883836	Nerve_Tibial	0.7913	Testis	43.1262	8.16255e-16	3.65839	0.264623	1.70399	1.48112	0.233437	2	0
intron_20_44532400_44589797	ENSG00000168734.13	0.240125	25	2	0.0905476	Kidney_Cortex	0.173407	Brain_Hippocampus	23.1601	2.32961e-17	1.68994	-1.56247	1.69252	1.2202	0.819891	2	0
intron_20_44532400_44589797	ENSG00000168734.13	0.240125	25	2	0.0905476	Kidney_Cortex	0.173407	Brain_Hippocampus	23.1601	2.32961e-17	1.68994	-1.56247	1.69252	1.2202	0.819891	2	0
intron_20_44532400_44589797	ENSG00000168734.13	0.240125	25	2	0.0905476	Kidney_Cortex	0.173407	Brain_Hippocampus	23.1601	2.32961e-17	1.68994	-1.56247	1.69252	1.2202	0.819891	2	0
intron_20_44582731_44589797	ENSG00000168734.13	0.36774	20	2	0.1678	Artery_Aorta	0.52377	Adipose_Visceral_Omentum	17.3635	1.80773e-17	2.57909	-1.37931	-0.637545	-1.01987	0.330542	2	0
intron_20_44582731_44589797	ENSG00000168734.13	0.36774	20	2	0.1678	Artery_Aorta	0.52377	Adipose_Visceral_Omentum	17.3635	1.80773e-17	2.57909	-1.37931	-0.637545	-1.01987	0.330542	2	0
intron_20_44582731_44589797	ENSG00000168734.13	0.36774	20	2	0.1678	Artery_Aorta	0.52377	Adipose_Visceral_Omentum	17.3635	1.80773e-17	2.57909	-1.37931	-0.637545	-1.01987	0.330542	2	0
intron_20_44582731_44589797	ENSG00000168734.13	0.36774	20	2	0.1678	Artery_Aorta	0.52377	Adipose_Visceral_Omentum	17.3635	1.80773e-17	2.57909	-1.37931	-0.637545	-1.01987	0.330542	2	0
intron_20_44614707_44618285	ENSG00000168734.13	0.31748	3	2	0.3058	Heart_Left_Ventricle	0.314	Muscle_Skeletal	2.02008	1.8342e-32	0.979924	-1.00686	1.02407	-0.329885	1.17256	2	0
intron_20_44619847_44620299	ENSG00000196839.12	0.633454	4	2	0.3898	Esophagus_Muscularis	0.6453	Small_Intestine_Terminal_Ileum	3.00396	2.99823e-17	0.996039	-0.85998	0.460301	-0.52991	0.660141	2	0
intron_20_44621147_44622588	ENSG00000196839.12	0.292863	47	2	0.207221	Uterus	0.778911	Pancreas	38.6025	1.61342e-15	8.39751	-1.23643	1.26124	-0.189581	1.19211	2	0
intron_20_44621147_44622588	ENSG00000196839.12	0.292863	47	2	0.207221	Uterus	0.778911	Pancreas	38.6025	1.61342e-15	8.39751	-1.23643	1.26124	-0.189581	1.19211	2	0
intron_20_44621147_44622588	ENSG00000196839.12	0.292863	47	2	0.207221	Uterus	0.778911	Pancreas	38.6025	1.61342e-15	8.39751	-1.23643	1.26124	-0.189581	1.19211	2	0
intron_20_44621147_44622588	ENSG00000196839.12	0.292863	47	2	0.207221	Uterus	0.778911	Pancreas	38.6025	1.61342e-15	8.39751	-1.23643	1.26124	-0.189581	1.19211	2	0
intron_20_44621147_44622588	ENSG00000196839.12	0.292863	47	2	0.207221	Uterus	0.778911	Pancreas	38.6025	1.61342e-15	8.39751	-1.23643	1.26124	-0.189581	1.19211	2	0
intron_20_44621147_44622588	ENSG00000196839.12	0.292863	47	2	0.207221	Uterus	0.778911	Pancreas	38.6025	1.61342e-15	8.39751	-1.23643	1.26124	-0.189581	1.19211	2	0
intron_20_44621147_44622588	ENSG00000196839.12	0.292863	47	2	0.207221	Uterus	0.778911	Pancreas	38.6025	1.61342e-15	8.39751	-1.23643	1.26124	-0.189581	1.19211	2	0
intron_20_44622652_44622829	ENSG00000196839.12	0.3394	42	1	0.3394	Artery_Aorta	0.3394	Adipose_Subcutaneous	42	7.22094e-16	42	-0.955351	-0.955351	-0.955351	9.17482e-17	1	0
intron_20_44622652_44622829	ENSG00000196839.12	0.3394	42	1	0.3394	Artery_Aorta	0.3394	Adipose_Subcutaneous	42	7.22094e-16	42	-0.955351	-0.955351	-0.955351	9.17482e-17	1	0
intron_20_44622652_44622829	ENSG00000196839.12	0.3394	42	1	0.3394	Artery_Aorta	0.3394	Adipose_Subcutaneous	42	7.22094e-16	42	-0.955351	-0.955351	-0.955351	9.17482e-17	1	0
intron_20_44622652_44622829	ENSG00000196839.12	0.3394	42	1	0.3394	Artery_Aorta	0.3394	Adipose_Subcutaneous	42	7.22094e-16	42	-0.955351	-0.955351	-0.955351	9.17482e-17	1	0
intron_20_44622652_44622829	ENSG00000196839.12	0.3394	42	1	0.3394	Artery_Aorta	0.3394	Adipose_Subcutaneous	42	7.22094e-16	42	-0.955351	-0.955351	-0.955351	9.17482e-17	1	0
intron_20_44622930_44623007	ENSG00000196839.12	0.380071	5	3	0.203	Brain_Substantia_nigra	0.9916	Heart_Left_Ventricle	3.43885	1.00354e-17	0.55477	-1.27305	1.27305	0.211512	1.08171	3	0
intron_20_44622930_44624202	ENSG00000196839.12	0.334327	43	2	0.3394	Brain_Nucleus_accumbens_basal_ganglia	0.9896	Brain_Amygdala	37.938	1.37694e-15	3.30353	-0.952598	0.955351	0.142243	0.419232	2	0
intron_20_44622930_44624202	ENSG00000196839.12	0.334327	43	2	0.3394	Brain_Nucleus_accumbens_basal_ganglia	0.9896	Brain_Amygdala	37.938	1.37694e-15	3.30353	-0.952598	0.955351	0.142243	0.419232	2	0
intron_20_44622930_44624202	ENSG00000196839.12	0.334327	43	2	0.3394	Brain_Nucleus_accumbens_basal_ganglia	0.9896	Brain_Amygdala	37.938	1.37694e-15	3.30353	-0.952598	0.955351	0.142243	0.419232	2	0
intron_20_44622930_44624202	ENSG00000196839.12	0.334327	43	2	0.3394	Brain_Nucleus_accumbens_basal_ganglia	0.9896	Brain_Amygdala	37.938	1.37694e-15	3.30353	-0.952598	0.955351	0.142243	0.419232	2	0
intron_20_44622930_44624202	ENSG00000196839.12	0.334327	43	2	0.3394	Brain_Nucleus_accumbens_basal_ganglia	0.9896	Brain_Amygdala	37.938	1.37694e-15	3.30353	-0.952598	0.955351	0.142243	0.419232	2	0
intron_20_44622930_44624202	ENSG00000196839.12	0.334327	43	2	0.3394	Brain_Nucleus_accumbens_basal_ganglia	0.9896	Brain_Amygdala	37.938	1.37694e-15	3.30353	-0.952598	0.955351	0.142243	0.419232	2	0
intron_20_44624329_44626456	ENSG00000196839.12	0.321531	19	2	0.203	Vagina	0.997738	Esophagus_Muscularis	18.2742	4.28034e-18	0.725758	-0.246283	1.27305	-0.0361287	0.334915	2	0
intron_20_44624329_44626456	ENSG00000196839.12	0.321531	19	2	0.203	Vagina	0.997738	Esophagus_Muscularis	18.2742	4.28034e-18	0.725758	-0.246283	1.27305	-0.0361287	0.334915	2	0
intron_20_44624329_44626456	ENSG00000196839.12	0.321531	19	2	0.203	Vagina	0.997738	Esophagus_Muscularis	18.2742	4.28034e-18	0.725758	-0.246283	1.27305	-0.0361287	0.334915	2	0
intron_20_44624329_44626456	ENSG00000196839.12	0.321531	19	2	0.203	Vagina	0.997738	Esophagus_Muscularis	18.2742	4.28034e-18	0.725758	-0.246283	1.27305	-0.0361287	0.334915	2	0
intron_20_44625684_44626456	ENSG00000196839.12	0.234575	33	1	0.04677	Small_Intestine_Terminal_Ileum	0.2386	Adrenal_Gland	32.0326	5.56227e-16	32.0326	-1.17849	1.98838	0.988764	0.710065	1	0
intron_20_44625684_44626456	ENSG00000196839.12	0.234575	33	1	0.04677	Small_Intestine_Terminal_Ileum	0.2386	Adrenal_Gland	32.0326	5.56227e-16	32.0326	-1.17849	1.98838	0.988764	0.710065	1	0
intron_20_44625684_44626456	ENSG00000196839.12	0.234575	33	1	0.04677	Small_Intestine_Terminal_Ileum	0.2386	Adrenal_Gland	32.0326	5.56227e-16	32.0326	-1.17849	1.98838	0.988764	0.710065	1	0
intron_20_44625684_44626456	ENSG00000196839.12	0.234575	33	1	0.04677	Small_Intestine_Terminal_Ileum	0.2386	Adrenal_Gland	32.0326	5.56227e-16	32.0326	-1.17849	1.98838	0.988764	0.710065	1	0
intron_20_44625684_44626456	ENSG00000196839.12	0.234575	33	1	0.04677	Small_Intestine_Terminal_Ileum	0.2386	Adrenal_Gland	32.0326	5.56227e-16	32.0326	-1.17849	1.98838	0.988764	0.710065	1	0
intron_20_44625684_44626456	ENSG00000196839.12	0.234575	33	1	0.04677	Small_Intestine_Terminal_Ileum	0.2386	Adrenal_Gland	32.0326	5.56227e-16	32.0326	-1.17849	1.98838	0.988764	0.710065	1	0
intron_20_44625684_44626456	ENSG00000196839.12	0.234575	33	1	0.04677	Small_Intestine_Terminal_Ileum	0.2386	Adrenal_Gland	32.0326	5.56227e-16	32.0326	-1.17849	1.98838	0.988764	0.710065	1	0
intron_20_44659778_44663354	ENSG00000283440.1	0.829519	3	2	0.5402	Artery_Aorta	0.994	Adrenal_Gland	2.0251	0.00863459	0.966269	-0.612511	-0.00751996	-0.267379	0.311379	2	0
intron_20_44663553_44695391	ENSG00000283440.1	0.291462	4	2	0.1213	Brain_Cortex	0.8783	Adipose_Subcutaneous	3.00645	6.21637e-17	0.993553	-1.54934	0.153125	-1.12372	0.851232	2	0
intron_20_44695507_44696003	ENSG00000244558.5	0.424038	2	2	0.2858	Artery_Aorta	0.4714	Adipose_Subcutaneous	1.03618	0.96382	0.96382	-1.06738	0.720203	-0.173589	1.26401	2	0
intron_20_44719998_44724738	ENSG00000064205.10	0.20655	15	2	0.1015	Minor_Salivary_Gland	0.5997	Uterus	14.0087	6.53243e-18	0.99129	-1.63762	-0.524832	-0.606875	0.285306	2	0
intron_20_44720113_44724738	ENSG00000064205.10	0.5997	19	1	0.5997	Adipose_Visceral_Omentum	0.5997	Adrenal_Gland	19	2.15411e-17	19	-0.524832	-0.524832	-0.524832	6.40988e-17	1	0
intron_20_44720113_44724738	ENSG00000064205.10	0.5997	19	1	0.5997	Adipose_Visceral_Omentum	0.5997	Adrenal_Gland	19	2.15411e-17	19	-0.524832	-0.524832	-0.524832	6.40988e-17	1	0
intron_20_44720113_44724738	ENSG00000064205.10	0.5997	19	1	0.5997	Adipose_Visceral_Omentum	0.5997	Adrenal_Gland	19	2.15411e-17	19	-0.524832	-0.524832	-0.524832	6.40988e-17	1	0
intron_20_44720113_44724738	ENSG00000064205.10	0.5997	19	1	0.5997	Adipose_Visceral_Omentum	0.5997	Adrenal_Gland	19	2.15411e-17	19	-0.524832	-0.524832	-0.524832	6.40988e-17	1	0
intron_20_44720121_44724738	ENSG00000064205.10	0.815389	12	2	0.594766	Artery_Coronary	0.6703	Minor_Salivary_Gland	9.98814	4.57707e-18	1.96766	-0.425736	0.531943	0.434882	0.27265	2	0
intron_20_44720121_44724738	ENSG00000064205.10	0.815389	12	2	0.594766	Artery_Coronary	0.6703	Minor_Salivary_Gland	9.98814	4.57707e-18	1.96766	-0.425736	0.531943	0.434882	0.27265	2	0
intron_20_44724992_44727087	ENSG00000064205.10	0.837515	24	3	0.5455	Breast_Mammary_Tissue	0.7201	Nerve_Tibial	22.0011	2.40883e-17	0.874976	-0.604517	0.604517	-0.244944	0.551819	3	0
intron_20_44724992_44727087	ENSG00000064205.10	0.837515	24	3	0.5455	Breast_Mammary_Tissue	0.7201	Nerve_Tibial	22.0011	2.40883e-17	0.874976	-0.604517	0.604517	-0.244944	0.551819	3	0
intron_20_44724992_44727087	ENSG00000064205.10	0.837515	24	3	0.5455	Breast_Mammary_Tissue	0.7201	Nerve_Tibial	22.0011	2.40883e-17	0.874976	-0.604517	0.604517	-0.244944	0.551819	3	0
intron_20_44724992_44727087	ENSG00000064205.10	0.837515	24	3	0.5455	Breast_Mammary_Tissue	0.7201	Nerve_Tibial	22.0011	2.40883e-17	0.874976	-0.604517	0.604517	-0.244944	0.551819	3	0
intron_20_44746193_44746897	ENSG00000124249.6	0.781678	15	1	0.558036	Brain_Nucleus_accumbens_basal_ganglia	0.795485	Ovary	14.9575	3.42825e-17	14.9575	-0.585761	0.259195	-0.276198	0.167363	1	0
intron_20_44746193_44749615	ENSG00000124249.6	0.317693	14	1	0.188441	Skin_Sun_Exposed_Lower_leg	0.586476	Adipose_Visceral_Omentum	13.8659	4.2178e-17	13.8659	-1.31521	-0.54395	-0.994444	0.305869	1	0
intron_20_44746193_44750129	ENSG00000124249.6	0.308732	28	3	0.07423	Kidney_Cortex	0.870655	Minor_Salivary_Gland	21.9561	1.309e-15	1.20272	0.162827	1.78519	1.03704	0.406818	3	0
intron_20_44746193_44750129	ENSG00000124249.6	0.308732	28	3	0.07423	Kidney_Cortex	0.870655	Minor_Salivary_Gland	21.9561	1.309e-15	1.20272	0.162827	1.78519	1.03704	0.406818	3	0
intron_20_44746193_44750129	ENSG00000124249.6	0.308732	28	3	0.07423	Kidney_Cortex	0.870655	Minor_Salivary_Gland	21.9561	1.309e-15	1.20272	0.162827	1.78519	1.03704	0.406818	3	0
intron_20_448074_462336	ENSG00000125875.13	0.46222	8	2	0.3199	Muscle_Skeletal	0.3647	Brain_Cerebellar_Hemisphere	6.08398	2.30778e-18	1.90853	-0.994663	0.994663	0.225663	0.964735	2	0
intron_20_448074_462336	ENSG00000125875.13	0.46222	8	2	0.3199	Muscle_Skeletal	0.3647	Brain_Cerebellar_Hemisphere	6.08398	2.30778e-18	1.90853	-0.994663	0.994663	0.225663	0.964735	2	0
intron_20_448074_462336	ENSG00000125875.13	0.46222	8	2	0.3199	Muscle_Skeletal	0.3647	Brain_Cerebellar_Hemisphere	6.08398	2.30778e-18	1.90853	-0.994663	0.994663	0.225663	0.964735	2	0
intron_20_448074_462336	ENSG00000125875.13	0.46222	8	2	0.3199	Muscle_Skeletal	0.3647	Brain_Cerebellar_Hemisphere	6.08398	2.30778e-18	1.90853	-0.994663	0.994663	0.225663	0.964735	2	0
intron_20_44885886_44887648	ENSG00000166913.12	0.411573	49	2	0.19	Cells_EBV-transformed_lymphocytes	0.8734	Brain_Putamen_basal_ganglia	46.9926	1.6332e-15	1.69907	-1.31058	0.159341	-0.967285	0.268828	2	0
intron_20_44885886_44887648	ENSG00000166913.12	0.411573	49	2	0.19	Cells_EBV-transformed_lymphocytes	0.8734	Brain_Putamen_basal_ganglia	46.9926	1.6332e-15	1.69907	-1.31058	0.159341	-0.967285	0.268828	2	0
intron_20_44885886_44887648	ENSG00000166913.12	0.411573	49	2	0.19	Cells_EBV-transformed_lymphocytes	0.8734	Brain_Putamen_basal_ganglia	46.9926	1.6332e-15	1.69907	-1.31058	0.159341	-0.967285	0.268828	2	0
intron_20_44885886_44887648	ENSG00000166913.12	0.411573	49	2	0.19	Cells_EBV-transformed_lymphocytes	0.8734	Brain_Putamen_basal_ganglia	46.9926	1.6332e-15	1.69907	-1.31058	0.159341	-0.967285	0.268828	2	0
intron_20_44885886_44887648	ENSG00000166913.12	0.411573	49	2	0.19	Cells_EBV-transformed_lymphocytes	0.8734	Brain_Putamen_basal_ganglia	46.9926	1.6332e-15	1.69907	-1.31058	0.159341	-0.967285	0.268828	2	0
intron_20_44885886_44887648	ENSG00000166913.12	0.411573	49	2	0.19	Cells_EBV-transformed_lymphocytes	0.8734	Brain_Putamen_basal_ganglia	46.9926	1.6332e-15	1.69907	-1.31058	0.159341	-0.967285	0.268828	2	0
intron_20_44885886_44887648	ENSG00000166913.12	0.411573	49	2	0.19	Cells_EBV-transformed_lymphocytes	0.8734	Brain_Putamen_basal_ganglia	46.9926	1.6332e-15	1.69907	-1.31058	0.159341	-0.967285	0.268828	2	0
intron_20_44885886_44901531	ENSG00000166913.12	0.231948	49	1	0.144	Adipose_Visceral_Omentum	0.4357	Thyroid	48.3206	1.98084e-15	48.3206	0.779475	1.46106	1.18532	0.156272	1	0
intron_20_44885886_44901531	ENSG00000166913.12	0.231948	49	1	0.144	Adipose_Visceral_Omentum	0.4357	Thyroid	48.3206	1.98084e-15	48.3206	0.779475	1.46106	1.18532	0.156272	1	0
intron_20_44885886_44901531	ENSG00000166913.12	0.231948	49	1	0.144	Adipose_Visceral_Omentum	0.4357	Thyroid	48.3206	1.98084e-15	48.3206	0.779475	1.46106	1.18532	0.156272	1	0
intron_20_44885886_44901531	ENSG00000166913.12	0.231948	49	1	0.144	Adipose_Visceral_Omentum	0.4357	Thyroid	48.3206	1.98084e-15	48.3206	0.779475	1.46106	1.18532	0.156272	1	0
intron_20_44885886_44901531	ENSG00000166913.12	0.231948	49	1	0.144	Adipose_Visceral_Omentum	0.4357	Thyroid	48.3206	1.98084e-15	48.3206	0.779475	1.46106	1.18532	0.156272	1	0
intron_20_44885886_44901531	ENSG00000166913.12	0.231948	49	1	0.144	Adipose_Visceral_Omentum	0.4357	Thyroid	48.3206	1.98084e-15	48.3206	0.779475	1.46106	1.18532	0.156272	1	0
intron_20_44885886_44901531	ENSG00000166913.12	0.231948	49	1	0.144	Adipose_Visceral_Omentum	0.4357	Thyroid	48.3206	1.98084e-15	48.3206	0.779475	1.46106	1.18532	0.156272	1	0
intron_20_44887742_44901531	ENSG00000166913.12	0.249492	49	2	0.1205	Muscle_Skeletal	0.4357	Esophagus_Muscularis	46.922	1.86789e-15	2.044	-1.55268	-0.779475	-1.08749	0.28148	2	0
intron_20_44887742_44901531	ENSG00000166913.12	0.249492	49	2	0.1205	Muscle_Skeletal	0.4357	Esophagus_Muscularis	46.922	1.86789e-15	2.044	-1.55268	-0.779475	-1.08749	0.28148	2	0
intron_20_44887742_44901531	ENSG00000166913.12	0.249492	49	2	0.1205	Muscle_Skeletal	0.4357	Esophagus_Muscularis	46.922	1.86789e-15	2.044	-1.55268	-0.779475	-1.08749	0.28148	2	0
intron_20_44887742_44901531	ENSG00000166913.12	0.249492	49	2	0.1205	Muscle_Skeletal	0.4357	Esophagus_Muscularis	46.922	1.86789e-15	2.044	-1.55268	-0.779475	-1.08749	0.28148	2	0
intron_20_44887742_44901531	ENSG00000166913.12	0.249492	49	2	0.1205	Muscle_Skeletal	0.4357	Esophagus_Muscularis	46.922	1.86789e-15	2.044	-1.55268	-0.779475	-1.08749	0.28148	2	0
intron_20_44887742_44901531	ENSG00000166913.12	0.249492	49	2	0.1205	Muscle_Skeletal	0.4357	Esophagus_Muscularis	46.922	1.86789e-15	2.044	-1.55268	-0.779475	-1.08749	0.28148	2	0
intron_20_44887742_44901531	ENSG00000166913.12	0.249492	49	2	0.1205	Muscle_Skeletal	0.4357	Esophagus_Muscularis	46.922	1.86789e-15	2.044	-1.55268	-0.779475	-1.08749	0.28148	2	0
intron_20_44901833_44902898	ENSG00000166913.12	0.2332	21	1	0.2332	Artery_Tibial	0.2332	Brain_Cerebellum	21	4.54018e-18	21	-1.19216	1.19216	-0.85154	0.85494	1	0
intron_20_44901833_44902898	ENSG00000166913.12	0.2332	21	1	0.2332	Artery_Tibial	0.2332	Brain_Cerebellum	21	4.54018e-18	21	-1.19216	1.19216	-0.85154	0.85494	1	0
intron_20_44901833_44902898	ENSG00000166913.12	0.2332	21	1	0.2332	Artery_Tibial	0.2332	Brain_Cerebellum	21	4.54018e-18	21	-1.19216	1.19216	-0.85154	0.85494	1	0
intron_20_44919045_44919183	ENSG00000101104.12	0.4961	6	1	0.4961	Heart_Atrial_Appendage	0.4961	Colon_Sigmoid	6	8.17605e-17	6	-0.680639	-0.680639	-0.680639	1.21619e-16	1	0
intron_20_44919277_44921594	ENSG00000101104.12	0.4961	12	1	0.4961	Ovary	0.4961	Pituitary	12	8.24281e-18	12	0.680639	0.680639	0.680639	1.00423e-16	1	0
intron_20_44924256_44930518	ENSG00000101104.12	0.44338	9	2	0.3935	Lung	0.7271	Liver	8.31569	2.15074e-17	0.68431	-0.853287	0.348986	-0.714209	0.398778	2	0
intron_20_44930726_44933057	ENSG00000101104.12	0.0533931	5	2	0.01811	Kidney_Cortex	0.786016	Lung	3.50426	4.97196e-17	1.49574	-2.36336	2.36336	-0.570238	1.93412	2	0
intron_20_44932026_44933057	ENSG00000101104.12	0.00664706	15	1	0.004098	Skin_Sun_Exposed_Lower_leg	0.007956	Cells_EBV-transformed_lymphocytes	14.9731	1.14378e-17	14.9731	2.65393	2.87052	2.71169	0.0991398	1	0
intron_20_44932026_44933057	ENSG00000101104.12	0.00664706	15	1	0.004098	Skin_Sun_Exposed_Lower_leg	0.007956	Cells_EBV-transformed_lymphocytes	14.9731	1.14378e-17	14.9731	2.65393	2.87052	2.71169	0.0991398	1	0
intron_20_44932026_44933057	ENSG00000101104.12	0.00664706	15	1	0.004098	Skin_Sun_Exposed_Lower_leg	0.007956	Cells_EBV-transformed_lymphocytes	14.9731	1.14378e-17	14.9731	2.65393	2.87052	2.71169	0.0991398	1	0
intron_20_44932713_44933057	ENSG00000101104.12	0.00331628	16	1	0.002699	Adipose_Visceral_Omentum	0.005147	Nerve_Tibial	15.9396	2.401e-18	15.9396	-3.00009	-2.79769	-2.93112	0.0936459	1	0
intron_20_44932713_44933057	ENSG00000101104.12	0.00331628	16	1	0.002699	Adipose_Visceral_Omentum	0.005147	Nerve_Tibial	15.9396	2.401e-18	15.9396	-3.00009	-2.79769	-2.93112	0.0936459	1	0
intron_20_44932713_44933057	ENSG00000101104.12	0.00331628	16	1	0.002699	Adipose_Visceral_Omentum	0.005147	Nerve_Tibial	15.9396	2.401e-18	15.9396	-3.00009	-2.79769	-2.93112	0.0936459	1	0
intron_20_44933185_44934501	ENSG00000101104.12	0.0179591	17	2	0.00456335	Brain_Cortex	0.9745	Brain_Amygdala	13.0001	3.74747e-19	3.99992	-0.031965	2.83634	0.668967	1.23888	2	0
intron_20_44933185_44935391	ENSG00000101104.12	0.0138504	23	2	0.003837	Brain_Cerebellum	0.436817	Esophagus_Mucosa	22.1867	7.1744e-18	0.767084	-2.89126	-0.77758	-2.75958	0.434224	2	0
intron_20_44933185_44935391	ENSG00000101104.12	0.0138504	23	2	0.003837	Brain_Cerebellum	0.436817	Esophagus_Mucosa	22.1867	7.1744e-18	0.767084	-2.89126	-0.77758	-2.75958	0.434224	2	0
intron_20_44933185_44935391	ENSG00000101104.12	0.0138504	23	2	0.003837	Brain_Cerebellum	0.436817	Esophagus_Mucosa	22.1867	7.1744e-18	0.767084	-2.89126	-0.77758	-2.75958	0.434224	2	0
intron_20_44933185_44935391	ENSG00000101104.12	0.0138504	23	2	0.003837	Brain_Cerebellum	0.436817	Esophagus_Mucosa	22.1867	7.1744e-18	0.767084	-2.89126	-0.77758	-2.75958	0.434224	2	0
intron_20_44936730_44936894	ENSG00000101104.12	0.0252397	39	2	0.00625998	Pituitary	0.272924	Adipose_Subcutaneous	35.7203	1.04041e-15	2.57549	-2.73384	-1.09635	-1.6949	0.46892	2	0
intron_20_44936730_44936894	ENSG00000101104.12	0.0252397	39	2	0.00625998	Pituitary	0.272924	Adipose_Subcutaneous	35.7203	1.04041e-15	2.57549	-2.73384	-1.09635	-1.6949	0.46892	2	0
intron_20_44936730_44936894	ENSG00000101104.12	0.0252397	39	2	0.00625998	Pituitary	0.272924	Adipose_Subcutaneous	35.7203	1.04041e-15	2.57549	-2.73384	-1.09635	-1.6949	0.46892	2	0
intron_20_44936730_44936894	ENSG00000101104.12	0.0252397	39	2	0.00625998	Pituitary	0.272924	Adipose_Subcutaneous	35.7203	1.04041e-15	2.57549	-2.73384	-1.09635	-1.6949	0.46892	2	0
intron_20_44936730_44938061	ENSG00000101104.12	0.033132	46	2	0.00673423	Cells_EBV-transformed_lymphocytes	0.788042	Esophagus_Gastroesophageal_Junction	40.0863	8.48235e-16	4.48299	0.268854	2.70971	1.76966	0.510664	2	0
intron_20_44936730_44938061	ENSG00000101104.12	0.033132	46	2	0.00673423	Cells_EBV-transformed_lymphocytes	0.788042	Esophagus_Gastroesophageal_Junction	40.0863	8.48235e-16	4.48299	0.268854	2.70971	1.76966	0.510664	2	0
intron_20_44936730_44938061	ENSG00000101104.12	0.033132	46	2	0.00673423	Cells_EBV-transformed_lymphocytes	0.788042	Esophagus_Gastroesophageal_Junction	40.0863	8.48235e-16	4.48299	0.268854	2.70971	1.76966	0.510664	2	0
intron_20_44936730_44938061	ENSG00000101104.12	0.033132	46	2	0.00673423	Cells_EBV-transformed_lymphocytes	0.788042	Esophagus_Gastroesophageal_Junction	40.0863	8.48235e-16	4.48299	0.268854	2.70971	1.76966	0.510664	2	0
intron_20_44936730_44938061	ENSG00000101104.12	0.033132	46	2	0.00673423	Cells_EBV-transformed_lymphocytes	0.788042	Esophagus_Gastroesophageal_Junction	40.0863	8.48235e-16	4.48299	0.268854	2.70971	1.76966	0.510664	2	0
intron_20_44936730_44938061	ENSG00000101104.12	0.033132	46	2	0.00673423	Cells_EBV-transformed_lymphocytes	0.788042	Esophagus_Gastroesophageal_Junction	40.0863	8.48235e-16	4.48299	0.268854	2.70971	1.76966	0.510664	2	0
intron_20_44936730_44938102	ENSG00000101104.12	0.0280805	30	2	0.01558	Brain_Nucleus_accumbens_basal_ganglia	0.8014	Adipose_Visceral_Omentum	27.0573	8.48684e-16	2.13291	0.251536	2.41861	0.970114	0.586073	2	0
intron_20_44936730_44938102	ENSG00000101104.12	0.0280805	30	2	0.01558	Brain_Nucleus_accumbens_basal_ganglia	0.8014	Adipose_Visceral_Omentum	27.0573	8.48684e-16	2.13291	0.251536	2.41861	0.970114	0.586073	2	0
intron_20_44936730_44938102	ENSG00000101104.12	0.0280805	30	2	0.01558	Brain_Nucleus_accumbens_basal_ganglia	0.8014	Adipose_Visceral_Omentum	27.0573	8.48684e-16	2.13291	0.251536	2.41861	0.970114	0.586073	2	0
intron_20_44936730_44958337	ENSG00000101104.12	0.0794271	39	1	0.06478	Adipose_Visceral_Omentum	0.207241	Spleen	38.3438	1.25243e-15	38.3438	-1.84677	-1.26119	-1.73653	0.220778	1	0
intron_20_44936730_44958337	ENSG00000101104.12	0.0794271	39	1	0.06478	Adipose_Visceral_Omentum	0.207241	Spleen	38.3438	1.25243e-15	38.3438	-1.84677	-1.26119	-1.73653	0.220778	1	0
intron_20_44936730_44958337	ENSG00000101104.12	0.0794271	39	1	0.06478	Adipose_Visceral_Omentum	0.207241	Spleen	38.3438	1.25243e-15	38.3438	-1.84677	-1.26119	-1.73653	0.220778	1	0
intron_20_44936976_44938061	ENSG00000101104.12	0.099367	33	2	0.00779406	Adipose_Visceral_Omentum	0.339201	Ovary	31.0819	1.05532e-15	1.13614	-2.66086	-0.955745	-1.51816	0.402594	2	0
intron_20_44936976_44938061	ENSG00000101104.12	0.099367	33	2	0.00779406	Adipose_Visceral_Omentum	0.339201	Ovary	31.0819	1.05532e-15	1.13614	-2.66086	-0.955745	-1.51816	0.402594	2	0
intron_20_44936976_44938061	ENSG00000101104.12	0.099367	33	2	0.00779406	Adipose_Visceral_Omentum	0.339201	Ovary	31.0819	1.05532e-15	1.13614	-2.66086	-0.955745	-1.51816	0.402594	2	0
intron_20_44936976_44938061	ENSG00000101104.12	0.099367	33	2	0.00779406	Adipose_Visceral_Omentum	0.339201	Ovary	31.0819	1.05532e-15	1.13614	-2.66086	-0.955745	-1.51816	0.402594	2	0
intron_20_44938191_44938674	ENSG00000101104.12	0.06478	16	1	0.06478	Adipose_Visceral_Omentum	0.06478	Cells_Cultured_fibroblasts	16	1.80571e-17	16	-1.84677	-1.84677	-1.84677	2.56395e-16	1	0
intron_20_44938191_44938674	ENSG00000101104.12	0.06478	16	1	0.06478	Adipose_Visceral_Omentum	0.06478	Cells_Cultured_fibroblasts	16	1.80571e-17	16	-1.84677	-1.84677	-1.84677	2.56395e-16	1	0
intron_20_44938191_44939126	ENSG00000101104.12	0.0166288	44	3	0.00222053	Colon_Transverse	0.89	Adipose_Subcutaneous	25.2196	7.55633e-16	3.90574	-3.05903	3.03139	0.349246	1.5055	3	0
intron_20_44938191_44939126	ENSG00000101104.12	0.0166288	44	3	0.00222053	Colon_Transverse	0.89	Adipose_Subcutaneous	25.2196	7.55633e-16	3.90574	-3.05903	3.03139	0.349246	1.5055	3	0
intron_20_44938191_44939126	ENSG00000101104.12	0.0166288	44	3	0.00222053	Colon_Transverse	0.89	Adipose_Subcutaneous	25.2196	7.55633e-16	3.90574	-3.05903	3.03139	0.349246	1.5055	3	0
intron_20_44938191_44939126	ENSG00000101104.12	0.0166288	44	3	0.00222053	Colon_Transverse	0.89	Adipose_Subcutaneous	25.2196	7.55633e-16	3.90574	-3.05903	3.03139	0.349246	1.5055	3	0
intron_20_44938191_44939126	ENSG00000101104.12	0.0166288	44	3	0.00222053	Colon_Transverse	0.89	Adipose_Subcutaneous	25.2196	7.55633e-16	3.90574	-3.05903	3.03139	0.349246	1.5055	3	0
intron_20_44938191_44939126	ENSG00000101104.12	0.0166288	44	3	0.00222053	Colon_Transverse	0.89	Adipose_Subcutaneous	25.2196	7.55633e-16	3.90574	-3.05903	3.03139	0.349246	1.5055	3	0
intron_20_44938191_44952643	ENSG00000101104.12	0.06478	16	1	0.06478	Thyroid	0.06478	Esophagus_Gastroesophageal_Junction	16	1.58968e-17	16	1.84677	1.84677	1.84677	3.24317e-16	1	0
intron_20_44938191_44952643	ENSG00000101104.12	0.06478	16	1	0.06478	Thyroid	0.06478	Esophagus_Gastroesophageal_Junction	16	1.58968e-17	16	1.84677	1.84677	1.84677	3.24317e-16	1	0
intron_20_44938191_44952643	ENSG00000101104.12	0.06478	16	1	0.06478	Thyroid	0.06478	Esophagus_Gastroesophageal_Junction	16	1.58968e-17	16	1.84677	1.84677	1.84677	3.24317e-16	1	0
intron_20_44938191_44952643	ENSG00000101104.12	0.06478	16	1	0.06478	Thyroid	0.06478	Esophagus_Gastroesophageal_Junction	16	1.58968e-17	16	1.84677	1.84677	1.84677	3.24317e-16	1	0
intron_20_44938191_44958337	ENSG00000101104.12	0.0158716	47	2	0.005701	Small_Intestine_Terminal_Ileum	0.0698493	Lung	45.3096	1.30415e-15	1.65203	1.81289	2.7645	1.9863	0.278222	2	0
intron_20_44938191_44958337	ENSG00000101104.12	0.0158716	47	2	0.005701	Small_Intestine_Terminal_Ileum	0.0698493	Lung	45.3096	1.30415e-15	1.65203	1.81289	2.7645	1.9863	0.278222	2	0
intron_20_44938191_44958337	ENSG00000101104.12	0.0158716	47	2	0.005701	Small_Intestine_Terminal_Ileum	0.0698493	Lung	45.3096	1.30415e-15	1.65203	1.81289	2.7645	1.9863	0.278222	2	0
intron_20_44938191_44958337	ENSG00000101104.12	0.0158716	47	2	0.005701	Small_Intestine_Terminal_Ileum	0.0698493	Lung	45.3096	1.30415e-15	1.65203	1.81289	2.7645	1.9863	0.278222	2	0
intron_20_44938191_44958337	ENSG00000101104.12	0.0158716	47	2	0.005701	Small_Intestine_Terminal_Ileum	0.0698493	Lung	45.3096	1.30415e-15	1.65203	1.81289	2.7645	1.9863	0.278222	2	0
intron_20_44938191_44958337	ENSG00000101104.12	0.0158716	47	2	0.005701	Small_Intestine_Terminal_Ileum	0.0698493	Lung	45.3096	1.30415e-15	1.65203	1.81289	2.7645	1.9863	0.278222	2	0
intron_20_44938191_44958337	ENSG00000101104.12	0.0158716	47	2	0.005701	Small_Intestine_Terminal_Ileum	0.0698493	Lung	45.3096	1.30415e-15	1.65203	1.81289	2.7645	1.9863	0.278222	2	0
intron_20_44938748_44939126	ENSG00000101104.12	0.3431	9	1	0.3431	Small_Intestine_Terminal_Ileum	0.3431	Brain_Amygdala	9	3.59724e-49	9	0.948058	0.948058	0.948058	1.17757e-16	1	0
intron_20_44938748_44958337	ENSG00000101104.12	0.3431	7	1	0.3431	Lung	0.3431	Kidney_Cortex	7	1.28655e-33	7	-0.948058	0.948058	-0.677184	0.716664	1	0
intron_20_44943579_44948730	ENSG00000025772.7	0.00516563	49	1	0.00413621	Liver	0.005214	Spleen	48.9956	8.94765e-16	48.9956	-2.86758	-2.79351	-2.7964	0.0124724	1	0
intron_20_44943579_44948730	ENSG00000025772.7	0.00516563	49	1	0.00413621	Liver	0.005214	Spleen	48.9956	8.94765e-16	48.9956	-2.86758	-2.79351	-2.7964	0.0124724	1	0
intron_20_44943579_44948730	ENSG00000025772.7	0.00516563	49	1	0.00413621	Liver	0.005214	Spleen	48.9956	8.94765e-16	48.9956	-2.86758	-2.79351	-2.7964	0.0124724	1	0
intron_20_44943579_44948730	ENSG00000025772.7	0.00516563	49	1	0.00413621	Liver	0.005214	Spleen	48.9956	8.94765e-16	48.9956	-2.86758	-2.79351	-2.7964	0.0124724	1	0
intron_20_44943579_44948730	ENSG00000025772.7	0.00516563	49	1	0.00413621	Liver	0.005214	Spleen	48.9956	8.94765e-16	48.9956	-2.86758	-2.79351	-2.7964	0.0124724	1	0
intron_20_44943579_44948730	ENSG00000025772.7	0.00516563	49	1	0.00413621	Liver	0.005214	Spleen	48.9956	8.94765e-16	48.9956	-2.86758	-2.79351	-2.7964	0.0124724	1	0
intron_20_44943579_44948730	ENSG00000025772.7	0.00516563	49	1	0.00413621	Liver	0.005214	Spleen	48.9956	8.94765e-16	48.9956	-2.86758	-2.79351	-2.7964	0.0124724	1	0
intron_20_44943579_44951833	ENSG00000025772.7	0.005214	49	1	0.005214	Adipose_Subcutaneous	0.005214	Brain_Anterior_cingulate_cortex_BA24	49	1.12682e-15	49	-2.79351	-2.79351	-2.79351	3.14018e-16	1	0
intron_20_44943579_44951833	ENSG00000025772.7	0.005214	49	1	0.005214	Adipose_Subcutaneous	0.005214	Brain_Anterior_cingulate_cortex_BA24	49	1.12682e-15	49	-2.79351	-2.79351	-2.79351	3.14018e-16	1	0
intron_20_44943579_44951833	ENSG00000025772.7	0.005214	49	1	0.005214	Adipose_Subcutaneous	0.005214	Brain_Anterior_cingulate_cortex_BA24	49	1.12682e-15	49	-2.79351	-2.79351	-2.79351	3.14018e-16	1	0
intron_20_44943579_44951833	ENSG00000025772.7	0.005214	49	1	0.005214	Adipose_Subcutaneous	0.005214	Brain_Anterior_cingulate_cortex_BA24	49	1.12682e-15	49	-2.79351	-2.79351	-2.79351	3.14018e-16	1	0
intron_20_44943579_44951833	ENSG00000025772.7	0.005214	49	1	0.005214	Adipose_Subcutaneous	0.005214	Brain_Anterior_cingulate_cortex_BA24	49	1.12682e-15	49	-2.79351	-2.79351	-2.79351	3.14018e-16	1	0
intron_20_44943579_44951833	ENSG00000025772.7	0.005214	49	1	0.005214	Adipose_Subcutaneous	0.005214	Brain_Anterior_cingulate_cortex_BA24	49	1.12682e-15	49	-2.79351	-2.79351	-2.79351	3.14018e-16	1	0
intron_20_44943579_44951833	ENSG00000025772.7	0.005214	49	1	0.005214	Adipose_Subcutaneous	0.005214	Brain_Anterior_cingulate_cortex_BA24	49	1.12682e-15	49	-2.79351	-2.79351	-2.79351	3.14018e-16	1	0
intron_20_44948877_44951833	ENSG00000025772.7	0.0188605	49	3	0.0106025	Artery_Tibial	0.255198	Brain_Anterior_cingulate_cortex_BA24	27.4795	4.13575e-16	7.7205	1.13781	2.55553	1.70118	0.633741	3	0
intron_20_44948877_44951833	ENSG00000025772.7	0.0188605	49	3	0.0106025	Artery_Tibial	0.255198	Brain_Anterior_cingulate_cortex_BA24	27.4795	4.13575e-16	7.7205	1.13781	2.55553	1.70118	0.633741	3	0
intron_20_44948877_44951833	ENSG00000025772.7	0.0188605	49	3	0.0106025	Artery_Tibial	0.255198	Brain_Anterior_cingulate_cortex_BA24	27.4795	4.13575e-16	7.7205	1.13781	2.55553	1.70118	0.633741	3	0
intron_20_44948877_44951833	ENSG00000025772.7	0.0188605	49	3	0.0106025	Artery_Tibial	0.255198	Brain_Anterior_cingulate_cortex_BA24	27.4795	4.13575e-16	7.7205	1.13781	2.55553	1.70118	0.633741	3	0
intron_20_44948877_44951833	ENSG00000025772.7	0.0188605	49	3	0.0106025	Artery_Tibial	0.255198	Brain_Anterior_cingulate_cortex_BA24	27.4795	4.13575e-16	7.7205	1.13781	2.55553	1.70118	0.633741	3	0
intron_20_44948877_44951833	ENSG00000025772.7	0.0188605	49	3	0.0106025	Artery_Tibial	0.255198	Brain_Anterior_cingulate_cortex_BA24	27.4795	4.13575e-16	7.7205	1.13781	2.55553	1.70118	0.633741	3	0
intron_20_44948877_44951833	ENSG00000025772.7	0.0188605	49	3	0.0106025	Artery_Tibial	0.255198	Brain_Anterior_cingulate_cortex_BA24	27.4795	4.13575e-16	7.7205	1.13781	2.55553	1.70118	0.633741	3	0
intron_20_44952704_44958337	ENSG00000101104.12	0.0109959	43	2	0.00613233	Brain_Caudate_basal_ganglia	0.120026	Artery_Aorta	41.2766	9.95594e-16	1.72344	-2.74062	2.27145	-2.08773	0.900341	2	0
intron_20_44952704_44958337	ENSG00000101104.12	0.0109959	43	2	0.00613233	Brain_Caudate_basal_ganglia	0.120026	Artery_Aorta	41.2766	9.95594e-16	1.72344	-2.74062	2.27145	-2.08773	0.900341	2	0
intron_20_44952704_44958337	ENSG00000101104.12	0.0109959	43	2	0.00613233	Brain_Caudate_basal_ganglia	0.120026	Artery_Aorta	41.2766	9.95594e-16	1.72344	-2.74062	2.27145	-2.08773	0.900341	2	0
intron_20_44952704_44958337	ENSG00000101104.12	0.0109959	43	2	0.00613233	Brain_Caudate_basal_ganglia	0.120026	Artery_Aorta	41.2766	9.95594e-16	1.72344	-2.74062	2.27145	-2.08773	0.900341	2	0
intron_20_44952704_44958337	ENSG00000101104.12	0.0109959	43	2	0.00613233	Brain_Caudate_basal_ganglia	0.120026	Artery_Aorta	41.2766	9.95594e-16	1.72344	-2.74062	2.27145	-2.08773	0.900341	2	0
intron_20_44952704_44958337	ENSG00000101104.12	0.0109959	43	2	0.00613233	Brain_Caudate_basal_ganglia	0.120026	Artery_Aorta	41.2766	9.95594e-16	1.72344	-2.74062	2.27145	-2.08773	0.900341	2	0
intron_20_44972158_44978443	ENSG00000101109.11	0.205986	32	1	0.2083	Brain_Hypothalamus	0.22543	Minor_Salivary_Gland	31.1265	1.6579e-15	31.1265	-1.25825	1.25825	-1.16857	0.443149	1	0
intron_20_44972158_44978443	ENSG00000101109.11	0.205986	32	1	0.2083	Brain_Hypothalamus	0.22543	Minor_Salivary_Gland	31.1265	1.6579e-15	31.1265	-1.25825	1.25825	-1.16857	0.443149	1	0
intron_20_44972158_44978443	ENSG00000101109.11	0.205986	32	1	0.2083	Brain_Hypothalamus	0.22543	Minor_Salivary_Gland	31.1265	1.6579e-15	31.1265	-1.25825	1.25825	-1.16857	0.443149	1	0
intron_20_44997306_45000392	ENSG00000101109.11	0.4797	4	1	0.4797	Breast_Mammary_Tissue	0.4797	Adipose_Visceral_Omentum	4	2.92435e-33	4	0.706785	0.706785	0.706785	9.06493e-17	1	0
intron_20_45025130_45075018	ENSG00000101109.11	0.3356	2	1	0.3356	Adipose_Subcutaneous	0.3356	Adipose_Subcutaneous	2	3.3547e-17	2	-0.962895	-0.962895	-0.962895	0	1	0
intron_20_45253733_45253834	ENSG00000124107.5	0.39679	1	1	0.39679	Whole_Blood	0.39679	Whole_Blood	1	1	1	0.847367	0.847367	0.847367	NA	1	0
intron_20_45253733_45254459	ENSG00000124107.5	0.303684	16	3	0.0751112	Nerve_Tibial	0.490328	Breast_Mammary_Tissue	12.7516	1.6346e-17	1.06372	-1.66729	1.77978	1.0713	1.26071	3	0
intron_20_45327415_45330366	ENSG00000124145.6	0.74324	2	2	0.447963	Pancreas	0.7473	Kidney_Cortex	1.56871	0.431293	0.431293	-0.758816	-0.322202	-0.540509	0.308733	2	0
intron_20_45330239_45330366	ENSG00000124145.6	0.489192	2	1	0.4854	Kidney_Cortex	0.493	Minor_Salivary_Gland	2	3.3547e-17	2	0.685545	0.697644	0.691594	0.00855501	1	0
intron_20_45333069_45335782	ENSG00000124145.6	0.660922	13	2	0.3269	Esophagus_Mucosa	0.9342	Brain_Cerebellum	10.4079	2.71153e-17	2.55294	-0.980377	0.0825618	-0.177649	0.380474	2	0
intron_20_45333069_45348325	ENSG00000124145.6	0.923572	12	2	0.699486	Brain_Putamen_basal_ganglia	0.9342	Stomach	11.0022	6.95035e-18	0.997774	-0.0825618	0.386014	0.0665686	0.124613	2	0
intron_20_45335920_45348325	ENSG00000124145.6	0.622287	43	2	0.328827	Artery_Coronary	0.99816	Artery_Aorta	27.7325	8.98001e-16	14.6858	-0.647513	0.97648	0.384561	0.645338	2	0
intron_20_45335920_45348325	ENSG00000124145.6	0.622287	43	2	0.328827	Artery_Coronary	0.99816	Artery_Aorta	27.7325	8.98001e-16	14.6858	-0.647513	0.97648	0.384561	0.645338	2	0
intron_20_45335920_45348325	ENSG00000124145.6	0.622287	43	2	0.328827	Artery_Coronary	0.99816	Artery_Aorta	27.7325	8.98001e-16	14.6858	-0.647513	0.97648	0.384561	0.645338	2	0
intron_20_45335920_45348325	ENSG00000124145.6	0.622287	43	2	0.328827	Artery_Coronary	0.99816	Artery_Aorta	27.7325	8.98001e-16	14.6858	-0.647513	0.97648	0.384561	0.645338	2	0
intron_20_45335920_45348325	ENSG00000124145.6	0.622287	43	2	0.328827	Artery_Coronary	0.99816	Artery_Aorta	27.7325	8.98001e-16	14.6858	-0.647513	0.97648	0.384561	0.645338	2	0
intron_20_45365686_45408460	ENSG00000244274.7	0.759274	31	1	0.580444	Breast_Mammary_Tissue	0.7656	Brain_Cerebellum	30.9016	1.98308e-15	30.9016	0.298135	0.552736	0.306348	0.0457277	1	0
intron_20_45365686_45408460	ENSG00000244274.7	0.759274	31	1	0.580444	Breast_Mammary_Tissue	0.7656	Brain_Cerebellum	30.9016	1.98308e-15	30.9016	0.298135	0.552736	0.306348	0.0457277	1	0
intron_20_45365686_45408460	ENSG00000204070.9	0.759274	31	1	0.580444	Breast_Mammary_Tissue	0.7656	Brain_Cerebellum	30.9016	1.98308e-15	30.9016	0.298135	0.552736	0.306348	0.0457277	1	0
intron_20_45365686_45408460	ENSG00000244274.7	0.759274	31	1	0.580444	Breast_Mammary_Tissue	0.7656	Brain_Cerebellum	30.9016	1.98308e-15	30.9016	0.298135	0.552736	0.306348	0.0457277	1	0
intron_20_45365686_45408460	ENSG00000204070.9	0.759274	31	1	0.580444	Breast_Mammary_Tissue	0.7656	Brain_Cerebellum	30.9016	1.98308e-15	30.9016	0.298135	0.552736	0.306348	0.0457277	1	0
intron_20_45365686_45408460	ENSG00000244274.7	0.759274	31	1	0.580444	Breast_Mammary_Tissue	0.7656	Brain_Cerebellum	30.9016	1.98308e-15	30.9016	0.298135	0.552736	0.306348	0.0457277	1	0
intron_20_45365686_45408460	ENSG00000204070.9	0.759274	31	1	0.580444	Breast_Mammary_Tissue	0.7656	Brain_Cerebellum	30.9016	1.98308e-15	30.9016	0.298135	0.552736	0.306348	0.0457277	1	0
intron_20_45365686_45408460	ENSG00000204070.9	0.759274	31	1	0.580444	Breast_Mammary_Tissue	0.7656	Brain_Cerebellum	30.9016	1.98308e-15	30.9016	0.298135	0.552736	0.306348	0.0457277	1	0
intron_20_45406135_45408460	ENSG00000204070.9	0.651198	22	1	0.6224	Colon_Sigmoid	0.6944	Adipose_Visceral_Omentum	21.9649	9.93407e-19	21.9649	-0.492452	-0.392891	-0.451722	0.0501026	1	0
intron_20_45406135_45408460	ENSG00000204070.9	0.651198	22	1	0.6224	Colon_Sigmoid	0.6944	Adipose_Visceral_Omentum	21.9649	9.93407e-19	21.9649	-0.492452	-0.392891	-0.451722	0.0501026	1	0
intron_20_45406135_45408460	ENSG00000244274.7	0.651198	22	1	0.6224	Colon_Sigmoid	0.6944	Adipose_Visceral_Omentum	21.9649	9.93407e-19	21.9649	-0.492452	-0.392891	-0.451722	0.0501026	1	0
intron_20_45406135_45408460	ENSG00000244274.7	0.651198	22	1	0.6224	Colon_Sigmoid	0.6944	Adipose_Visceral_Omentum	21.9649	9.93407e-19	21.9649	-0.492452	-0.392891	-0.451722	0.0501026	1	0
intron_20_45406210_45408460	ENSG00000204070.9	0.65704	47	1	0.530295	Brain_Hippocampus	0.6944	Adrenal_Gland	46.2771	1.7444e-15	46.2771	-0.627556	-0.392891	-0.441782	0.0627506	1	0
intron_20_45406210_45408460	ENSG00000244274.7	0.65704	47	1	0.530295	Brain_Hippocampus	0.6944	Adrenal_Gland	46.2771	1.7444e-15	46.2771	-0.627556	-0.392891	-0.441782	0.0627506	1	0
intron_20_45406210_45408460	ENSG00000204070.9	0.65704	47	1	0.530295	Brain_Hippocampus	0.6944	Adrenal_Gland	46.2771	1.7444e-15	46.2771	-0.627556	-0.392891	-0.441782	0.0627506	1	0
intron_20_45406210_45408460	ENSG00000244274.7	0.65704	47	1	0.530295	Brain_Hippocampus	0.6944	Adrenal_Gland	46.2771	1.7444e-15	46.2771	-0.627556	-0.392891	-0.441782	0.0627506	1	0
intron_20_45406210_45408460	ENSG00000244274.7	0.65704	47	1	0.530295	Brain_Hippocampus	0.6944	Adrenal_Gland	46.2771	1.7444e-15	46.2771	-0.627556	-0.392891	-0.441782	0.0627506	1	0
intron_20_45406210_45408460	ENSG00000244274.7	0.65704	47	1	0.530295	Brain_Hippocampus	0.6944	Adrenal_Gland	46.2771	1.7444e-15	46.2771	-0.627556	-0.392891	-0.441782	0.0627506	1	0
intron_20_45406210_45408460	ENSG00000244274.7	0.65704	47	1	0.530295	Brain_Hippocampus	0.6944	Adrenal_Gland	46.2771	1.7444e-15	46.2771	-0.627556	-0.392891	-0.441782	0.0627506	1	0
intron_20_45406210_45408460	ENSG00000204070.9	0.65704	47	1	0.530295	Brain_Hippocampus	0.6944	Adrenal_Gland	46.2771	1.7444e-15	46.2771	-0.627556	-0.392891	-0.441782	0.0627506	1	0
intron_20_45406732_45408460	ENSG00000204070.9	0.6224	47	1	0.6224	Brain_Caudate_basal_ganglia	0.6224	Brain_Hippocampus	47	1.22239e-15	47	-0.492452	0.492452	0.471496	0.143663	1	0
intron_20_45406732_45408460	ENSG00000204070.9	0.6224	47	1	0.6224	Brain_Caudate_basal_ganglia	0.6224	Brain_Hippocampus	47	1.22239e-15	47	-0.492452	0.492452	0.471496	0.143663	1	0
intron_20_45406732_45408460	ENSG00000204070.9	0.6224	47	1	0.6224	Brain_Caudate_basal_ganglia	0.6224	Brain_Hippocampus	47	1.22239e-15	47	-0.492452	0.492452	0.471496	0.143663	1	0
intron_20_45406732_45408460	ENSG00000244274.7	0.6224	47	1	0.6224	Brain_Caudate_basal_ganglia	0.6224	Brain_Hippocampus	47	1.22239e-15	47	-0.492452	0.492452	0.471496	0.143663	1	0
intron_20_45406732_45408460	ENSG00000204070.9	0.6224	47	1	0.6224	Brain_Caudate_basal_ganglia	0.6224	Brain_Hippocampus	47	1.22239e-15	47	-0.492452	0.492452	0.471496	0.143663	1	0
intron_20_45406732_45408460	ENSG00000244274.7	0.6224	47	1	0.6224	Brain_Caudate_basal_ganglia	0.6224	Brain_Hippocampus	47	1.22239e-15	47	-0.492452	0.492452	0.471496	0.143663	1	0
intron_20_45406732_45408460	ENSG00000244274.7	0.6224	47	1	0.6224	Brain_Caudate_basal_ganglia	0.6224	Brain_Hippocampus	47	1.22239e-15	47	-0.492452	0.492452	0.471496	0.143663	1	0
intron_20_45406732_45408460	ENSG00000244274.7	0.6224	47	1	0.6224	Brain_Caudate_basal_ganglia	0.6224	Brain_Hippocampus	47	1.22239e-15	47	-0.492452	0.492452	0.471496	0.143663	1	0
intron_20_45406732_45408460	ENSG00000244274.7	0.6224	47	1	0.6224	Brain_Caudate_basal_ganglia	0.6224	Brain_Hippocampus	47	1.22239e-15	47	-0.492452	0.492452	0.471496	0.143663	1	0
intron_20_45406732_45408460	ENSG00000244274.7	0.6224	47	1	0.6224	Brain_Caudate_basal_ganglia	0.6224	Brain_Hippocampus	47	1.22239e-15	47	-0.492452	0.492452	0.471496	0.143663	1	0
intron_20_45407409_45408460	ENSG00000244274.7	0.6022	18	1	0.6022	Artery_Coronary	0.6022	Adipose_Subcutaneous	18	6.77259e-18	18	0.521239	0.521239	0.521239	6.59571e-17	1	0
intron_20_45407409_45408460	ENSG00000204070.9	0.6022	18	1	0.6022	Artery_Coronary	0.6022	Adipose_Subcutaneous	18	6.77259e-18	18	0.521239	0.521239	0.521239	6.59571e-17	1	0
intron_20_45407409_45408460	ENSG00000244274.7	0.6022	18	1	0.6022	Artery_Coronary	0.6022	Adipose_Subcutaneous	18	6.77259e-18	18	0.521239	0.521239	0.521239	6.59571e-17	1	0
intron_20_45407409_45408460	ENSG00000244274.7	0.6022	18	1	0.6022	Artery_Coronary	0.6022	Adipose_Subcutaneous	18	6.77259e-18	18	0.521239	0.521239	0.521239	6.59571e-17	1	0
intron_20_45407779_45408460	ENSG00000244274.7	0.6022	36	1	0.6022	Brain_Cerebellar_Hemisphere	0.6022	Artery_Aorta	36	7.62586e-16	36	-0.521239	-0.521239	-0.521239	5.62986e-17	1	0
intron_20_45407779_45408460	ENSG00000204070.9	0.6022	36	1	0.6022	Brain_Cerebellar_Hemisphere	0.6022	Artery_Aorta	36	7.62586e-16	36	-0.521239	-0.521239	-0.521239	5.62986e-17	1	0
intron_20_45407779_45408460	ENSG00000244274.7	0.6022	36	1	0.6022	Brain_Cerebellar_Hemisphere	0.6022	Artery_Aorta	36	7.62586e-16	36	-0.521239	-0.521239	-0.521239	5.62986e-17	1	0
intron_20_45407779_45408460	ENSG00000244274.7	0.6022	36	1	0.6022	Brain_Cerebellar_Hemisphere	0.6022	Artery_Aorta	36	7.62586e-16	36	-0.521239	-0.521239	-0.521239	5.62986e-17	1	0
intron_20_45407779_45408460	ENSG00000204070.9	0.6022	36	1	0.6022	Brain_Cerebellar_Hemisphere	0.6022	Artery_Aorta	36	7.62586e-16	36	-0.521239	-0.521239	-0.521239	5.62986e-17	1	0
intron_20_45407779_45408460	ENSG00000244274.7	0.6022	36	1	0.6022	Brain_Cerebellar_Hemisphere	0.6022	Artery_Aorta	36	7.62586e-16	36	-0.521239	-0.521239	-0.521239	5.62986e-17	1	0
intron_20_45408938_45409932	ENSG00000244274.7	0.548456	18	1	0.5392	Prostate	0.5637	Adipose_Visceral_Omentum	17.9816	8.33118e-18	17.9816	0.577354	0.614023	0.599763	0.0183942	1	0
intron_20_45408938_45409932	ENSG00000244274.7	0.548456	18	1	0.5392	Prostate	0.5637	Adipose_Visceral_Omentum	17.9816	8.33118e-18	17.9816	0.577354	0.614023	0.599763	0.0183942	1	0
intron_20_45408938_45409932	ENSG00000244274.7	0.548456	18	1	0.5392	Prostate	0.5637	Adipose_Visceral_Omentum	17.9816	8.33118e-18	17.9816	0.577354	0.614023	0.599763	0.0183942	1	0
intron_20_45408938_45409932	ENSG00000244274.7	0.548456	18	1	0.5392	Prostate	0.5637	Adipose_Visceral_Omentum	17.9816	8.33118e-18	17.9816	0.577354	0.614023	0.599763	0.0183942	1	0
intron_20_45409036_45409932	ENSG00000244274.7	0.550448	17	1	0.5392	Nerve_Tibial	0.5637	Cells_Cultured_fibroblasts	16.9817	4.52644e-17	16.9817	-0.614023	-0.577354	-0.596767	0.0188659	1	0
intron_20_45409036_45409932	ENSG00000244274.7	0.550448	17	1	0.5392	Nerve_Tibial	0.5637	Cells_Cultured_fibroblasts	16.9817	4.52644e-17	16.9817	-0.614023	-0.577354	-0.596767	0.0188659	1	0
intron_20_45409036_45409932	ENSG00000244274.7	0.550448	17	1	0.5392	Nerve_Tibial	0.5637	Cells_Cultured_fibroblasts	16.9817	4.52644e-17	16.9817	-0.614023	-0.577354	-0.596767	0.0188659	1	0
intron_20_45416343_45416517	ENSG00000124155.17	0.3041	3	1	0.3041	Breast_Mammary_Tissue	0.3041	Skin_Sun_Exposed_Lower_leg	3	2.11126e-48	3	-1.02768	1.02768	-0.34256	1.18666	1	0
intron_20_45416343_45419295	ENSG00000124155.17	0.716364	31	1	0.716364	Esophagus_Gastroesophageal_Junction	0.716364	Adipose_Subcutaneous	31	5.47285e-16	31	-0.363323	0.363323	-0.293002	0.218384	1	0
intron_20_45416343_45419295	ENSG00000124155.17	0.716364	31	1	0.716364	Esophagus_Gastroesophageal_Junction	0.716364	Adipose_Subcutaneous	31	5.47285e-16	31	-0.363323	0.363323	-0.293002	0.218384	1	0
intron_20_45416343_45419295	ENSG00000124155.17	0.716364	31	1	0.716364	Esophagus_Gastroesophageal_Junction	0.716364	Adipose_Subcutaneous	31	5.47285e-16	31	-0.363323	0.363323	-0.293002	0.218384	1	0
intron_20_45416343_45419295	ENSG00000124155.17	0.716364	31	1	0.716364	Esophagus_Gastroesophageal_Junction	0.716364	Adipose_Subcutaneous	31	5.47285e-16	31	-0.363323	0.363323	-0.293002	0.218384	1	0
intron_20_45416343_45419295	ENSG00000124155.17	0.716364	31	1	0.716364	Esophagus_Gastroesophageal_Junction	0.716364	Adipose_Subcutaneous	31	5.47285e-16	31	-0.363323	0.363323	-0.293002	0.218384	1	0
intron_20_45416343_45419295	ENSG00000124155.17	0.716364	31	1	0.716364	Esophagus_Gastroesophageal_Junction	0.716364	Adipose_Subcutaneous	31	5.47285e-16	31	-0.363323	0.363323	-0.293002	0.218384	1	0
intron_20_45416654_45419295	ENSG00000124155.17	0.697202	15	3	0.4234	Pancreas	0.5686	Thyroid	13.033	6.18207e-24	0.943277	-0.800537	0.78458	-0.495163	0.358969	3	0
intron_20_45416654_45419295	ENSG00000124155.17	0.697202	15	3	0.4234	Pancreas	0.5686	Thyroid	13.033	6.18207e-24	0.943277	-0.800537	0.78458	-0.495163	0.358969	3	0
intron_20_45416694_45418852	ENSG00000124155.17	0.5686	30	1	0.5686	Artery_Coronary	0.5686	Adipose_Subcutaneous	30	5.38086e-16	30	0.570115	0.570115	0.570115	8.98645e-17	1	0
intron_20_45416694_45418852	ENSG00000124155.17	0.5686	30	1	0.5686	Artery_Coronary	0.5686	Adipose_Subcutaneous	30	5.38086e-16	30	0.570115	0.570115	0.570115	8.98645e-17	1	0
intron_20_45416694_45418852	ENSG00000124155.17	0.5686	30	1	0.5686	Artery_Coronary	0.5686	Adipose_Subcutaneous	30	5.38086e-16	30	0.570115	0.570115	0.570115	8.98645e-17	1	0
intron_20_45416694_45418852	ENSG00000124155.17	0.5686	30	1	0.5686	Artery_Coronary	0.5686	Adipose_Subcutaneous	30	5.38086e-16	30	0.570115	0.570115	0.570115	8.98645e-17	1	0
intron_20_45416694_45418852	ENSG00000124155.17	0.5686	30	1	0.5686	Artery_Coronary	0.5686	Adipose_Subcutaneous	30	5.38086e-16	30	0.570115	0.570115	0.570115	8.98645e-17	1	0
intron_20_45416694_45419295	ENSG00000124155.17	0.5686	25	1	0.5686	Adipose_Visceral_Omentum	0.5686	Adipose_Subcutaneous	25	2.68698e-17	25	-0.570115	0.570115	-0.524505	0.228046	1	0
intron_20_45416694_45419295	ENSG00000124155.17	0.5686	25	1	0.5686	Adipose_Visceral_Omentum	0.5686	Adipose_Subcutaneous	25	2.68698e-17	25	-0.570115	0.570115	-0.524505	0.228046	1	0
intron_20_45416694_45419295	ENSG00000124155.17	0.5686	25	1	0.5686	Adipose_Visceral_Omentum	0.5686	Adipose_Subcutaneous	25	2.68698e-17	25	-0.570115	0.570115	-0.524505	0.228046	1	0
intron_20_45416694_45419295	ENSG00000124155.17	0.5686	25	1	0.5686	Adipose_Visceral_Omentum	0.5686	Adipose_Subcutaneous	25	2.68698e-17	25	-0.570115	0.570115	-0.524505	0.228046	1	0
intron_20_45420429_45420508	ENSG00000124155.17	0.8063	36	1	0.8063	Vagina	0.8063	Adrenal_Gland	36	6.3721e-16	36	-0.245202	0.245202	0.204335	0.137463	1	0
intron_20_45420429_45420508	ENSG00000124155.17	0.8063	36	1	0.8063	Vagina	0.8063	Adrenal_Gland	36	6.3721e-16	36	-0.245202	0.245202	0.204335	0.137463	1	0
intron_20_45420429_45420508	ENSG00000124155.17	0.8063	36	1	0.8063	Vagina	0.8063	Adrenal_Gland	36	6.3721e-16	36	-0.245202	0.245202	0.204335	0.137463	1	0
intron_20_45420429_45420508	ENSG00000124155.17	0.8063	36	1	0.8063	Vagina	0.8063	Adrenal_Gland	36	6.3721e-16	36	-0.245202	0.245202	0.204335	0.137463	1	0
intron_20_45420429_45420508	ENSG00000124155.17	0.8063	36	1	0.8063	Vagina	0.8063	Adrenal_Gland	36	6.3721e-16	36	-0.245202	0.245202	0.204335	0.137463	1	0
intron_20_45420429_45420508	ENSG00000124155.17	0.8063	36	1	0.8063	Vagina	0.8063	Adrenal_Gland	36	6.3721e-16	36	-0.245202	0.245202	0.204335	0.137463	1	0
intron_20_45420429_45420528	ENSG00000124155.17	0.8063	37	1	0.8063	Lung	0.8063	Adipose_Subcutaneous	37	5.56204e-16	37	-0.245202	0.245202	-0.178931	0.169966	1	0
intron_20_45420429_45420528	ENSG00000124155.17	0.8063	37	1	0.8063	Lung	0.8063	Adipose_Subcutaneous	37	5.56204e-16	37	-0.245202	0.245202	-0.178931	0.169966	1	0
intron_20_45420429_45420528	ENSG00000124155.17	0.8063	37	1	0.8063	Lung	0.8063	Adipose_Subcutaneous	37	5.56204e-16	37	-0.245202	0.245202	-0.178931	0.169966	1	0
intron_20_45420429_45420528	ENSG00000124155.17	0.8063	37	1	0.8063	Lung	0.8063	Adipose_Subcutaneous	37	5.56204e-16	37	-0.245202	0.245202	-0.178931	0.169966	1	0
intron_20_45420429_45420528	ENSG00000124155.17	0.8063	37	1	0.8063	Lung	0.8063	Adipose_Subcutaneous	37	5.56204e-16	37	-0.245202	0.245202	-0.178931	0.169966	1	0
intron_20_45420429_45420528	ENSG00000124155.17	0.8063	37	1	0.8063	Lung	0.8063	Adipose_Subcutaneous	37	5.56204e-16	37	-0.245202	0.245202	-0.178931	0.169966	1	0
intron_20_45420693_45421383	ENSG00000124155.17	0.804209	45	1	0.700953	Thyroid	0.8063	Adipose_Subcutaneous	44.1774	1.48271e-15	44.1774	-0.384034	-0.245202	-0.248287	0.0206959	1	0
intron_20_45420693_45421383	ENSG00000124155.17	0.804209	45	1	0.700953	Thyroid	0.8063	Adipose_Subcutaneous	44.1774	1.48271e-15	44.1774	-0.384034	-0.245202	-0.248287	0.0206959	1	0
intron_20_45420693_45421383	ENSG00000124155.17	0.804209	45	1	0.700953	Thyroid	0.8063	Adipose_Subcutaneous	44.1774	1.48271e-15	44.1774	-0.384034	-0.245202	-0.248287	0.0206959	1	0
intron_20_45420693_45421383	ENSG00000124155.17	0.804209	45	1	0.700953	Thyroid	0.8063	Adipose_Subcutaneous	44.1774	1.48271e-15	44.1774	-0.384034	-0.245202	-0.248287	0.0206959	1	0
intron_20_45420693_45421383	ENSG00000124155.17	0.804209	45	1	0.700953	Thyroid	0.8063	Adipose_Subcutaneous	44.1774	1.48271e-15	44.1774	-0.384034	-0.245202	-0.248287	0.0206959	1	0
intron_20_45420693_45421383	ENSG00000124155.17	0.804209	45	1	0.700953	Thyroid	0.8063	Adipose_Subcutaneous	44.1774	1.48271e-15	44.1774	-0.384034	-0.245202	-0.248287	0.0206959	1	0
intron_20_45420693_45424216	ENSG00000124155.17	0.8063	48	1	0.8063	Heart_Left_Ventricle	0.8063	Adipose_Visceral_Omentum	48	1.41319e-15	48	-0.245202	0.245202	-0.0102168	0.247582	1	0
intron_20_45420693_45424216	ENSG00000124155.17	0.8063	48	1	0.8063	Heart_Left_Ventricle	0.8063	Adipose_Visceral_Omentum	48	1.41319e-15	48	-0.245202	0.245202	-0.0102168	0.247582	1	0
intron_20_45420693_45424216	ENSG00000124155.17	0.8063	48	1	0.8063	Heart_Left_Ventricle	0.8063	Adipose_Visceral_Omentum	48	1.41319e-15	48	-0.245202	0.245202	-0.0102168	0.247582	1	0
intron_20_45420693_45424216	ENSG00000124155.17	0.8063	48	1	0.8063	Heart_Left_Ventricle	0.8063	Adipose_Visceral_Omentum	48	1.41319e-15	48	-0.245202	0.245202	-0.0102168	0.247582	1	0
intron_20_45420693_45424216	ENSG00000124155.17	0.8063	48	1	0.8063	Heart_Left_Ventricle	0.8063	Adipose_Visceral_Omentum	48	1.41319e-15	48	-0.245202	0.245202	-0.0102168	0.247582	1	0
intron_20_45420693_45424216	ENSG00000124155.17	0.8063	48	1	0.8063	Heart_Left_Ventricle	0.8063	Adipose_Visceral_Omentum	48	1.41319e-15	48	-0.245202	0.245202	-0.0102168	0.247582	1	0
intron_20_45420693_45424216	ENSG00000124155.17	0.8063	48	1	0.8063	Heart_Left_Ventricle	0.8063	Adipose_Visceral_Omentum	48	1.41319e-15	48	-0.245202	0.245202	-0.0102168	0.247582	1	0
intron_20_45424381_45424496	ENSG00000124155.17	0.1773	14	1	0.1773	Artery_Coronary	0.1773	Colon_Transverse	14	3.01725e-17	14	1.34912	1.34912	1.34912	2.61279e-16	1	0
intron_20_45424381_45424496	ENSG00000124155.17	0.1773	14	1	0.1773	Artery_Coronary	0.1773	Colon_Transverse	14	3.01725e-17	14	1.34912	1.34912	1.34912	2.61279e-16	1	0
intron_20_45424579_45425574	ENSG00000124155.17	0.297698	35	2	0.1773	Skin_Sun_Exposed_Lower_leg	0.9432	Brain_Anterior_cingulate_cortex_BA24	28.5373	5.46226e-16	6.00905	-1.34912	1.34912	-0.282116	0.963591	2	0
intron_20_45424579_45425574	ENSG00000124155.17	0.297698	35	2	0.1773	Skin_Sun_Exposed_Lower_leg	0.9432	Brain_Anterior_cingulate_cortex_BA24	28.5373	5.46226e-16	6.00905	-1.34912	1.34912	-0.282116	0.963591	2	0
intron_20_45424579_45427422	ENSG00000124155.17	0.564859	17	3	0.1773	Brain_Cerebellum	0.9432	Esophagus_Gastroesophageal_Junction	13.5592	2.62015e-17	0.480161	-1.34912	0.195885	-0.520798	0.552433	3	0
intron_20_45470532_45479942	ENSG00000101443.17	0.0290437	17	2	0.008957	Pituitary	0.5939	Breast_Mammary_Tissue	16.0002	1.32659e-18	0.999789	-2.61369	0.533193	0.348082	0.763231	2	0
intron_20_45470532_45479942	ENSG00000101443.17	0.0290437	17	2	0.008957	Pituitary	0.5939	Breast_Mammary_Tissue	16.0002	1.32659e-18	0.999789	-2.61369	0.533193	0.348082	0.763231	2	0
intron_20_45774444_45775417	ENSG00000124116.18	0.250908	11	2	0.130911	Esophagus_Muscularis	0.602231	Skin_Not_Sun_Exposed_Suprapubic	10.3781	3.49357e-17	0.378818	0.521195	1.51052	0.918501	0.321037	2	0
intron_20_45795443_45796458	ENSG00000101457.12	0.0665025	5	2	0.05406	Uterus	0.824912	Artery_Tibial	4.28145	1.30096e-51	0.718547	-1.92636	1.92636	-0.0442463	1.92889	2	0
intron_20_45802057_45803330	ENSG00000101457.12	0.0635165	31	1	0.06322	Adipose_Visceral_Omentum	0.3375	Kidney_Cortex	30.0033	1.22864e-15	30.0033	-1.85764	1.85764	0.390483	1.82317	1	0
intron_20_45802057_45803330	ENSG00000101457.12	0.0635165	31	1	0.06322	Adipose_Visceral_Omentum	0.3375	Kidney_Cortex	30.0033	1.22864e-15	30.0033	-1.85764	1.85764	0.390483	1.82317	1	0
intron_20_45802057_45803330	ENSG00000101457.12	0.0635165	31	1	0.06322	Adipose_Visceral_Omentum	0.3375	Kidney_Cortex	30.0033	1.22864e-15	30.0033	-1.85764	1.85764	0.390483	1.82317	1	0
intron_20_45802057_45803330	ENSG00000101457.12	0.0635165	31	1	0.06322	Adipose_Visceral_Omentum	0.3375	Kidney_Cortex	30.0033	1.22864e-15	30.0033	-1.85764	1.85764	0.390483	1.82317	1	0
intron_20_45812796_45813437	ENSG00000175063.16	0.2438	3	1	0.2438	Esophagus_Mucosa	0.2438	Whole_Blood	3	1.1058e-16	3	1.16554	1.16554	1.16554	1.57009e-16	1	0
intron_20_45813290_45813437	ENSG00000175063.16	0.2438	7	1	0.2438	Cells_Cultured_fibroblasts	0.2438	Cells_EBV-transformed_lymphocytes	7	6.50776e-17	7	-1.16554	-1.16554	-1.16554	9.06493e-17	1	0
intron_20_45813464_45814384	ENSG00000175063.16	0.0818823	4	1	0.0818823	Lung	0.0818823	Adipose_Subcutaneous	4	1.21915e-47	4	1.73987	1.73987	1.73987	1.28198e-16	1	0
intron_20_45824834_45827246	ENSG00000101470.9	0.7136	6	1	0.7136	Colon_Sigmoid	0.7136	Heart_Atrial_Appendage	6	2.62452e-33	6	-0.367025	-0.367025	-0.367025	7.02167e-17	1	0
intron_20_45824834_45827246	ENSG00000101470.9	0.7136	6	1	0.7136	Colon_Sigmoid	0.7136	Heart_Atrial_Appendage	6	2.62452e-33	6	-0.367025	-0.367025	-0.367025	7.02167e-17	1	0
intron_20_45824834_45833251	ENSG00000101470.9	0.7136	5	1	0.7136	Colon_Sigmoid	0.7136	Colon_Sigmoid	5	4.25566e-33	5	0.367025	0.367025	0.367025	0	1	0
intron_20_45824834_45833251	ENSG00000101470.9	0.7136	5	1	0.7136	Colon_Sigmoid	0.7136	Colon_Sigmoid	5	4.25566e-33	5	0.367025	0.367025	0.367025	0	1	0
intron_20_45835109_45840639	ENSG00000124104.18	0.0385337	46	3	0.00829042	Muscle_Skeletal	0.2947	Liver	29.6853	4.97273e-16	4.71262	-2.64001	1.04787	-0.877186	1.36259	3	0
intron_20_45835109_45840639	ENSG00000124104.18	0.0385337	46	3	0.00829042	Muscle_Skeletal	0.2947	Liver	29.6853	4.97273e-16	4.71262	-2.64001	1.04787	-0.877186	1.36259	3	0
intron_20_45835109_45840639	ENSG00000124104.18	0.0385337	46	3	0.00829042	Muscle_Skeletal	0.2947	Liver	29.6853	4.97273e-16	4.71262	-2.64001	1.04787	-0.877186	1.36259	3	0
intron_20_45835109_45840639	ENSG00000124104.18	0.0385337	46	3	0.00829042	Muscle_Skeletal	0.2947	Liver	29.6853	4.97273e-16	4.71262	-2.64001	1.04787	-0.877186	1.36259	3	0
intron_20_45835109_45840639	ENSG00000124104.18	0.0385337	46	3	0.00829042	Muscle_Skeletal	0.2947	Liver	29.6853	4.97273e-16	4.71262	-2.64001	1.04787	-0.877186	1.36259	3	0
intron_20_45835109_45840639	ENSG00000124104.18	0.0385337	46	3	0.00829042	Muscle_Skeletal	0.2947	Liver	29.6853	4.97273e-16	4.71262	-2.64001	1.04787	-0.877186	1.36259	3	0
intron_20_45835116_45838268	ENSG00000124104.18	0.577542	27	2	0.2947	Artery_Aorta	0.9624	Adipose_Subcutaneous	18.1997	4.7966e-16	8.80027	0.0471421	1.04787	0.424895	0.449187	2	0
intron_20_45835116_45838268	ENSG00000124104.18	0.577542	27	2	0.2947	Artery_Aorta	0.9624	Adipose_Subcutaneous	18.1997	4.7966e-16	8.80027	0.0471421	1.04787	0.424895	0.449187	2	0
intron_20_45835116_45838268	ENSG00000124104.18	0.577542	27	2	0.2947	Artery_Aorta	0.9624	Adipose_Subcutaneous	18.1997	4.7966e-16	8.80027	0.0471421	1.04787	0.424895	0.449187	2	0
intron_20_45835116_45840448	ENSG00000124104.18	0.250162	48	2	0.0885297	Adrenal_Gland	0.815537	Esophagus_Muscularis	30.1275	5.21003e-16	17.6283	-1.04787	1.70321	0.417017	1.07369	2	0
intron_20_45835116_45840448	ENSG00000124104.18	0.250162	48	2	0.0885297	Adrenal_Gland	0.815537	Esophagus_Muscularis	30.1275	5.21003e-16	17.6283	-1.04787	1.70321	0.417017	1.07369	2	0
intron_20_45835116_45840448	ENSG00000124104.18	0.250162	48	2	0.0885297	Adrenal_Gland	0.815537	Esophagus_Muscularis	30.1275	5.21003e-16	17.6283	-1.04787	1.70321	0.417017	1.07369	2	0
intron_20_45835116_45840448	ENSG00000124104.18	0.250162	48	2	0.0885297	Adrenal_Gland	0.815537	Esophagus_Muscularis	30.1275	5.21003e-16	17.6283	-1.04787	1.70321	0.417017	1.07369	2	0
intron_20_45835116_45840448	ENSG00000124104.18	0.250162	48	2	0.0885297	Adrenal_Gland	0.815537	Esophagus_Muscularis	30.1275	5.21003e-16	17.6283	-1.04787	1.70321	0.417017	1.07369	2	0
intron_20_45835116_45840448	ENSG00000124104.18	0.250162	48	2	0.0885297	Adrenal_Gland	0.815537	Esophagus_Muscularis	30.1275	5.21003e-16	17.6283	-1.04787	1.70321	0.417017	1.07369	2	0
intron_20_45835116_45840639	ENSG00000124104.18	0.232495	47	2	0.1957	Thyroid	0.2947	Colon_Transverse	30.1131	5.42102e-16	16.8869	-1.2939	1.04787	0.0682898	1.15189	2	0
intron_20_45835116_45840639	ENSG00000124104.18	0.232495	47	2	0.1957	Thyroid	0.2947	Colon_Transverse	30.1131	5.42102e-16	16.8869	-1.2939	1.04787	0.0682898	1.15189	2	0
intron_20_45835116_45840639	ENSG00000124104.18	0.232495	47	2	0.1957	Thyroid	0.2947	Colon_Transverse	30.1131	5.42102e-16	16.8869	-1.2939	1.04787	0.0682898	1.15189	2	0
intron_20_45835116_45840639	ENSG00000124104.18	0.232495	47	2	0.1957	Thyroid	0.2947	Colon_Transverse	30.1131	5.42102e-16	16.8869	-1.2939	1.04787	0.0682898	1.15189	2	0
intron_20_45835116_45840639	ENSG00000124104.18	0.232495	47	2	0.1957	Thyroid	0.2947	Colon_Transverse	30.1131	5.42102e-16	16.8869	-1.2939	1.04787	0.0682898	1.15189	2	0
intron_20_45835116_45840639	ENSG00000124104.18	0.232495	47	2	0.1957	Thyroid	0.2947	Colon_Transverse	30.1131	5.42102e-16	16.8869	-1.2939	1.04787	0.0682898	1.15189	2	0
intron_20_45838360_45840448	ENSG00000124104.18	0.9249	23	1	0.9249	Adrenal_Gland	0.9249	Adipose_Subcutaneous	23	9.89194e-18	23	0.0942633	0.0942633	0.0942633	7.82813e-18	1	0
intron_20_45838360_45840448	ENSG00000124104.18	0.9249	23	1	0.9249	Adrenal_Gland	0.9249	Adipose_Subcutaneous	23	9.89194e-18	23	0.0942633	0.0942633	0.0942633	7.82813e-18	1	0
intron_20_45838360_45840448	ENSG00000124104.18	0.9249	23	1	0.9249	Adrenal_Gland	0.9249	Adipose_Subcutaneous	23	9.89194e-18	23	0.0942633	0.0942633	0.0942633	7.82813e-18	1	0
intron_20_45840458_45840639	ENSG00000124104.18	0.389357	19	3	0.2307	Cells_EBV-transformed_lymphocytes	0.378055	Breast_Mammary_Tissue	17.0641	1.12578e-17	0.903969	-1.19856	1.19856	0.925137	0.730941	3	0
intron_20_45841956_45843527	ENSG00000101473.16	0.563722	24	2	0.289	Cells_EBV-transformed_lymphocytes	0.833975	Heart_Atrial_Appendage	21.0203	2.9415e-18	2.97974	-1.06032	1.06032	-0.156641	0.411283	2	0
intron_20_45841956_45843527	ENSG00000101473.16	0.563722	24	2	0.289	Cells_EBV-transformed_lymphocytes	0.833975	Heart_Atrial_Appendage	21.0203	2.9415e-18	2.97974	-1.06032	1.06032	-0.156641	0.411283	2	0
intron_20_45841956_45843527	ENSG00000101473.16	0.563722	24	2	0.289	Cells_EBV-transformed_lymphocytes	0.833975	Heart_Atrial_Appendage	21.0203	2.9415e-18	2.97974	-1.06032	1.06032	-0.156641	0.411283	2	0
intron_20_45841956_45843527	ENSG00000101473.16	0.563722	24	2	0.289	Cells_EBV-transformed_lymphocytes	0.833975	Heart_Atrial_Appendage	21.0203	2.9415e-18	2.97974	-1.06032	1.06032	-0.156641	0.411283	2	0
intron_20_45841956_45844263	ENSG00000101473.16	0.757628	25	1	0.572286	Testis	0.975446	Brain_Frontal_Cortex_BA9	24.1219	1.12362e-17	24.1219	-0.564688	-0.0307791	-0.302825	0.156743	1	0
intron_20_45841956_45844263	ENSG00000101473.16	0.757628	25	1	0.572286	Testis	0.975446	Brain_Frontal_Cortex_BA9	24.1219	1.12362e-17	24.1219	-0.564688	-0.0307791	-0.302825	0.156743	1	0
intron_20_45843721_45844263	ENSG00000101473.16	0.8041	38	1	0.8041	Adipose_Visceral_Omentum	0.8041	Artery_Coronary	38	6.0808e-16	38	0.248044	0.248044	0.248044	4.71999e-17	1	0
intron_20_45843721_45844263	ENSG00000101473.16	0.8041	38	1	0.8041	Adipose_Visceral_Omentum	0.8041	Artery_Coronary	38	6.0808e-16	38	0.248044	0.248044	0.248044	4.71999e-17	1	0
intron_20_45843721_45844263	ENSG00000101473.16	0.8041	38	1	0.8041	Adipose_Visceral_Omentum	0.8041	Artery_Coronary	38	6.0808e-16	38	0.248044	0.248044	0.248044	4.71999e-17	1	0
intron_20_45843721_45844263	ENSG00000101473.16	0.8041	38	1	0.8041	Adipose_Visceral_Omentum	0.8041	Artery_Coronary	38	6.0808e-16	38	0.248044	0.248044	0.248044	4.71999e-17	1	0
intron_20_45843721_45844263	ENSG00000101473.16	0.8041	38	1	0.8041	Adipose_Visceral_Omentum	0.8041	Artery_Coronary	38	6.0808e-16	38	0.248044	0.248044	0.248044	4.71999e-17	1	0
intron_20_45843772_45844263	ENSG00000101473.16	0.801968	31	1	0.493892	Adipose_Subcutaneous	0.8041	Brain_Substantia_nigra	30.0155	2.45177e-15	30.0155	-0.684131	-0.248044	-0.262112	0.0783235	1	0
intron_20_45843772_45844263	ENSG00000101473.16	0.801968	31	1	0.493892	Adipose_Subcutaneous	0.8041	Brain_Substantia_nigra	30.0155	2.45177e-15	30.0155	-0.684131	-0.248044	-0.262112	0.0783235	1	0
intron_20_45843772_45844263	ENSG00000101473.16	0.801968	31	1	0.493892	Adipose_Subcutaneous	0.8041	Brain_Substantia_nigra	30.0155	2.45177e-15	30.0155	-0.684131	-0.248044	-0.262112	0.0783235	1	0
intron_20_45843772_45844263	ENSG00000101473.16	0.801968	31	1	0.493892	Adipose_Subcutaneous	0.8041	Brain_Substantia_nigra	30.0155	2.45177e-15	30.0155	-0.684131	-0.248044	-0.262112	0.0783235	1	0
intron_20_45853984_45855159	ENSG00000101473.16	0.0158616	25	5	0.002112	Adipose_Visceral_Omentum	0.968422	Adrenal_Gland	9.49593	2.87434e-18	1.25239	-1.71837	3.07401	0.876732	1.51789	5	0
intron_20_45853984_45855159	ENSG00000101473.16	0.0158616	25	5	0.002112	Adipose_Visceral_Omentum	0.968422	Adrenal_Gland	9.49593	2.87434e-18	1.25239	-1.71837	3.07401	0.876732	1.51789	5	0
intron_20_45853984_45855159	ENSG00000101473.16	0.0158616	25	5	0.002112	Adipose_Visceral_Omentum	0.968422	Adrenal_Gland	9.49593	2.87434e-18	1.25239	-1.71837	3.07401	0.876732	1.51789	5	0
intron_20_45853984_45855159	ENSG00000101473.16	0.0158616	25	5	0.002112	Adipose_Visceral_Omentum	0.968422	Adrenal_Gland	9.49593	2.87434e-18	1.25239	-1.71837	3.07401	0.876732	1.51789	5	0
intron_20_45853984_45855159	ENSG00000101473.16	0.0158616	25	5	0.002112	Adipose_Visceral_Omentum	0.968422	Adrenal_Gland	9.49593	2.87434e-18	1.25239	-1.71837	3.07401	0.876732	1.51789	5	0
intron_20_45855292_45857188	ENSG00000101473.16	0.0467789	27	3	0.08573	Nerve_Tibial	0.311148	Brain_Caudate_basal_ganglia	23.1673	7.40293e-16	0.920632	-1.71837	1.37672	-0.189605	1.09403	3	0
intron_20_45855292_45857188	ENSG00000101473.16	0.0467789	27	3	0.08573	Nerve_Tibial	0.311148	Brain_Caudate_basal_ganglia	23.1673	7.40293e-16	0.920632	-1.71837	1.37672	-0.189605	1.09403	3	0
intron_20_45855292_45857188	ENSG00000101473.16	0.0467789	27	3	0.08573	Nerve_Tibial	0.311148	Brain_Caudate_basal_ganglia	23.1673	7.40293e-16	0.920632	-1.71837	1.37672	-0.189605	1.09403	3	0
intron_20_45855292_45857188	ENSG00000101473.16	0.0467789	27	3	0.08573	Nerve_Tibial	0.311148	Brain_Caudate_basal_ganglia	23.1673	7.40293e-16	0.920632	-1.71837	1.37672	-0.189605	1.09403	3	0
intron_20_45888873_45890250	ENSG00000124257.6	0.870651	24	2	0.626371	Brain_Spinal_cord_cervical_c-1	0.9655	Artery_Tibial	23.0954	6.73069e-19	0.90459	-0.486841	0.0432528	0.0211656	0.108205	2	0
intron_20_45888873_45890250	ENSG00000124257.6	0.870651	24	2	0.626371	Brain_Spinal_cord_cervical_c-1	0.9655	Artery_Tibial	23.0954	6.73069e-19	0.90459	-0.486841	0.0432528	0.0211656	0.108205	2	0
intron_20_45888887_45890250	ENSG00000124257.6	0.9655	13	1	0.9655	Breast_Mammary_Tissue	0.9655	Colon_Sigmoid	13	8.10646e-33	13	-0.0432528	-0.0432528	-0.0432528	4.47904e-18	1	0
intron_20_45899670_45899836	ENSG00000100979.14	0.489409	37	2	0.253812	Brain_Hypothalamus	0.953862	Prostate	30.7632	9.4599e-16	6.23684	-0.602412	1.14114	-0.217615	0.588312	2	0
intron_20_45899670_45899836	ENSG00000100979.14	0.489409	37	2	0.253812	Brain_Hypothalamus	0.953862	Prostate	30.7632	9.4599e-16	6.23684	-0.602412	1.14114	-0.217615	0.588312	2	0
intron_20_45899670_45899836	ENSG00000100979.14	0.489409	37	2	0.253812	Brain_Hypothalamus	0.953862	Prostate	30.7632	9.4599e-16	6.23684	-0.602412	1.14114	-0.217615	0.588312	2	0
intron_20_45899685_45899836	ENSG00000100979.14	0.5469	45	1	0.5469	Artery_Aorta	0.5469	Brain_Frontal_Cortex_BA9	45	1.16281e-15	45	0.602412	0.602412	0.602412	5.02117e-17	1	0
intron_20_45899685_45899836	ENSG00000100979.14	0.5469	45	1	0.5469	Artery_Aorta	0.5469	Brain_Frontal_Cortex_BA9	45	1.16281e-15	45	0.602412	0.602412	0.602412	5.02117e-17	1	0
intron_20_45899685_45899836	ENSG00000100979.14	0.5469	45	1	0.5469	Artery_Aorta	0.5469	Brain_Frontal_Cortex_BA9	45	1.16281e-15	45	0.602412	0.602412	0.602412	5.02117e-17	1	0
intron_20_45899685_45899836	ENSG00000100979.14	0.5469	45	1	0.5469	Artery_Aorta	0.5469	Brain_Frontal_Cortex_BA9	45	1.16281e-15	45	0.602412	0.602412	0.602412	5.02117e-17	1	0
intron_20_45899685_45899836	ENSG00000100979.14	0.5469	45	1	0.5469	Artery_Aorta	0.5469	Brain_Frontal_Cortex_BA9	45	1.16281e-15	45	0.602412	0.602412	0.602412	5.02117e-17	1	0
intron_20_45907904_45909516	ENSG00000100979.14	0.1139	4	1	0.1139	Brain_Anterior_cingulate_cortex_BA24	0.1139	Whole_Blood	4	3.92663e-80	4	-1.5809	-1.5809	-1.5809	1.28198e-16	1	0
intron_20_45907904_45909942	ENSG00000100979.14	0.276373	42	2	0.1139	Brain_Amygdala	0.7559	Brain_Substantia_nigra	39.5361	1.7786e-15	1.60327	-0.310869	1.5809	0.988231	0.274519	2	0
intron_20_45907904_45909942	ENSG00000100979.14	0.276373	42	2	0.1139	Brain_Amygdala	0.7559	Brain_Substantia_nigra	39.5361	1.7786e-15	1.60327	-0.310869	1.5809	0.988231	0.274519	2	0
intron_20_45907904_45909942	ENSG00000100979.14	0.276373	42	2	0.1139	Brain_Amygdala	0.7559	Brain_Substantia_nigra	39.5361	1.7786e-15	1.60327	-0.310869	1.5809	0.988231	0.274519	2	0
intron_20_45907904_45909942	ENSG00000100979.14	0.276373	42	2	0.1139	Brain_Amygdala	0.7559	Brain_Substantia_nigra	39.5361	1.7786e-15	1.60327	-0.310869	1.5809	0.988231	0.274519	2	0
intron_20_45909671_45909942	ENSG00000100979.14	0.352737	27	1	0.3122	Adipose_Subcutaneous	0.4109	Artery_Tibial	26.8656	7.08494e-16	26.8656	-1.01062	-0.822311	-0.926925	0.0953523	1	0
intron_20_45909671_45909942	ENSG00000100979.14	0.352737	27	1	0.3122	Adipose_Subcutaneous	0.4109	Artery_Tibial	26.8656	7.08494e-16	26.8656	-1.01062	-0.822311	-0.926925	0.0953523	1	0
intron_20_45909671_45909942	ENSG00000100979.14	0.352737	27	1	0.3122	Adipose_Subcutaneous	0.4109	Artery_Tibial	26.8656	7.08494e-16	26.8656	-1.01062	-0.822311	-0.926925	0.0953523	1	0
intron_20_45909671_45909942	ENSG00000100979.14	0.352737	27	1	0.3122	Adipose_Subcutaneous	0.4109	Artery_Tibial	26.8656	7.08494e-16	26.8656	-1.01062	-0.822311	-0.926925	0.0953523	1	0
intron_20_45910070_45910871	ENSG00000100979.14	0.242074	11	2	0.09181	Adrenal_Gland	0.373036	Spleen	9.72466	3.20197e-17	1.22869	0.890801	1.68593	1.54363	0.312373	2	0
intron_20_45910070_45911152	ENSG00000100979.14	0.09181	6	1	0.09181	Nerve_Tibial	0.09181	Adrenal_Gland	6	2.42901e-34	6	-1.68593	1.68593	-1.12395	1.37655	1	0
intron_20_45934804_45937418	ENSG00000100982.11	0.0495897	47	4	0.007595	Brain_Caudate_basal_ganglia	0.399868	Cells_Cultured_fibroblasts	32.4629	6.47197e-16	1.26511	0.841857	2.66956	1.92776	0.761755	4	0
intron_20_45934804_45937418	ENSG00000100982.11	0.0495897	47	4	0.007595	Brain_Caudate_basal_ganglia	0.399868	Cells_Cultured_fibroblasts	32.4629	6.47197e-16	1.26511	0.841857	2.66956	1.92776	0.761755	4	0
intron_20_45934804_45937418	ENSG00000100982.11	0.0495897	47	4	0.007595	Brain_Caudate_basal_ganglia	0.399868	Cells_Cultured_fibroblasts	32.4629	6.47197e-16	1.26511	0.841857	2.66956	1.92776	0.761755	4	0
intron_20_45934804_45937418	ENSG00000100982.11	0.0495897	47	4	0.007595	Brain_Caudate_basal_ganglia	0.399868	Cells_Cultured_fibroblasts	32.4629	6.47197e-16	1.26511	0.841857	2.66956	1.92776	0.761755	4	0
intron_20_45934804_45937418	ENSG00000100982.11	0.0495897	47	4	0.007595	Brain_Caudate_basal_ganglia	0.399868	Cells_Cultured_fibroblasts	32.4629	6.47197e-16	1.26511	0.841857	2.66956	1.92776	0.761755	4	0
intron_20_45934804_45937418	ENSG00000100982.11	0.0495897	47	4	0.007595	Brain_Caudate_basal_ganglia	0.399868	Cells_Cultured_fibroblasts	32.4629	6.47197e-16	1.26511	0.841857	2.66956	1.92776	0.761755	4	0
intron_20_45934804_45937418	ENSG00000100982.11	0.0495897	47	4	0.007595	Brain_Caudate_basal_ganglia	0.399868	Cells_Cultured_fibroblasts	32.4629	6.47197e-16	1.26511	0.841857	2.66956	1.92776	0.761755	4	0
intron_20_45935365_45937418	ENSG00000100982.11	0.1132	21	1	0.1132	Artery_Aorta	0.1132	Adrenal_Gland	21	1.10365e-17	21	-1.58397	-1.58397	-1.58397	1.64673e-16	1	0
intron_20_45937585_45938981	ENSG00000100982.11	0.8621	32	1	0.8621	Brain_Frontal_Cortex_BA9	0.8621	Adipose_Visceral_Omentum	32	1.09816e-15	32	-0.173702	0.173702	-0.141133	0.102882	1	0
intron_20_45937585_45938981	ENSG00000100982.11	0.8621	32	1	0.8621	Brain_Frontal_Cortex_BA9	0.8621	Adipose_Visceral_Omentum	32	1.09816e-15	32	-0.173702	0.173702	-0.141133	0.102882	1	0
intron_20_45937585_45938981	ENSG00000100982.11	0.8621	32	1	0.8621	Brain_Frontal_Cortex_BA9	0.8621	Adipose_Visceral_Omentum	32	1.09816e-15	32	-0.173702	0.173702	-0.141133	0.102882	1	0
intron_20_45937585_45938981	ENSG00000100982.11	0.8621	32	1	0.8621	Brain_Frontal_Cortex_BA9	0.8621	Adipose_Visceral_Omentum	32	1.09816e-15	32	-0.173702	0.173702	-0.141133	0.102882	1	0
intron_20_45937585_45938981	ENSG00000100982.11	0.8621	32	1	0.8621	Brain_Frontal_Cortex_BA9	0.8621	Adipose_Visceral_Omentum	32	1.09816e-15	32	-0.173702	0.173702	-0.141133	0.102882	1	0
intron_20_45940612_45940809	ENSG00000100982.11	0.8182	3	1	0.8182	Whole_Blood	0.8182	Heart_Atrial_Appendage	3	8.58983e-17	3	-0.229861	0.229861	0.0766202	0.26542	1	0
intron_20_45940612_45940809	ENSG00000100982.11	0.8182	3	1	0.8182	Whole_Blood	0.8182	Heart_Atrial_Appendage	3	8.58983e-17	3	-0.229861	0.229861	0.0766202	0.26542	1	0
intron_20_45941207_45943097	ENSG00000100982.11	0.299837	32	3	0.11546	Nerve_Tibial	0.791028	Brain_Cerebellar_Hemisphere	29.0145	3.63302e-16	1.01846	-1.57412	1.06827	0.525964	0.455455	3	0
intron_20_45941207_45943097	ENSG00000100982.11	0.299837	32	3	0.11546	Nerve_Tibial	0.791028	Brain_Cerebellar_Hemisphere	29.0145	3.63302e-16	1.01846	-1.57412	1.06827	0.525964	0.455455	3	0
intron_20_45941207_45943097	ENSG00000100982.11	0.299837	32	3	0.11546	Nerve_Tibial	0.791028	Brain_Cerebellar_Hemisphere	29.0145	3.63302e-16	1.01846	-1.57412	1.06827	0.525964	0.455455	3	0
intron_20_45941207_45943097	ENSG00000100982.11	0.299837	32	3	0.11546	Nerve_Tibial	0.791028	Brain_Cerebellar_Hemisphere	29.0145	3.63302e-16	1.01846	-1.57412	1.06827	0.525964	0.455455	3	0
intron_20_45941207_45943097	ENSG00000100982.11	0.299837	32	3	0.11546	Nerve_Tibial	0.791028	Brain_Cerebellar_Hemisphere	29.0145	3.63302e-16	1.01846	-1.57412	1.06827	0.525964	0.455455	3	0
intron_20_45949077_45949170	ENSG00000198026.7	0.09116	2	1	0.09116	Adipose_Subcutaneous	0.09116	Esophagus_Muscularis	2	3.3547e-17	2	-1.68931	1.68931	1.11022e-16	2.38905	1	0
intron_20_45949080_45949170	ENSG00000198026.7	0.09116	2	1	0.09116	Adipose_Subcutaneous	0.09116	Esophagus_Muscularis	2	2.86051e-16	2	-1.68931	1.68931	-1.11022e-16	2.38905	1	0
intron_20_45950069_45950219	ENSG00000198026.7	0.966656	24	2	0.8524	Small_Intestine_Terminal_Ileum	0.898794	Lung	22.965	5.99111e-18	1.03501	-0.163913	0.186057	0.0311124	0.162739	2	0
intron_20_45950069_45950219	ENSG00000198026.7	0.966656	24	2	0.8524	Small_Intestine_Terminal_Ileum	0.898794	Lung	22.965	5.99111e-18	1.03501	-0.163913	0.186057	0.0311124	0.162739	2	0
intron_20_45950069_45950219	ENSG00000198026.7	0.966656	24	2	0.8524	Small_Intestine_Terminal_Ileum	0.898794	Lung	22.965	5.99111e-18	1.03501	-0.163913	0.186057	0.0311124	0.162739	2	0
intron_20_45950069_45950219	ENSG00000198026.7	0.966656	24	2	0.8524	Small_Intestine_Terminal_Ileum	0.898794	Lung	22.965	5.99111e-18	1.03501	-0.163913	0.186057	0.0311124	0.162739	2	0
intron_20_45950595_45952147	ENSG00000198026.7	0.507732	29	3	0.225561	Nerve_Tibial	0.996691	Ovary	14.0264	3.47309e-16	4.06363	-1.11629	1.21187	0.356116	0.745382	3	0
intron_20_45950595_45952147	ENSG00000198026.7	0.507732	29	3	0.225561	Nerve_Tibial	0.996691	Ovary	14.0264	3.47309e-16	4.06363	-1.11629	1.21187	0.356116	0.745382	3	0
intron_20_45950595_45952147	ENSG00000198026.7	0.507732	29	3	0.225561	Nerve_Tibial	0.996691	Ovary	14.0264	3.47309e-16	4.06363	-1.11629	1.21187	0.356116	0.745382	3	0
intron_20_45950595_45952147	ENSG00000198026.7	0.507732	29	3	0.225561	Nerve_Tibial	0.996691	Ovary	14.0264	3.47309e-16	4.06363	-1.11629	1.21187	0.356116	0.745382	3	0
intron_20_45952521_45952598	ENSG00000198026.7	0.3159	37	1	0.3159	Adipose_Subcutaneous	0.3159	Adipose_Subcutaneous	37	5.9691e-16	37	-1.00292	1.00292	-0.189741	0.998391	1	0
intron_20_45952521_45952598	ENSG00000198026.7	0.3159	37	1	0.3159	Adipose_Subcutaneous	0.3159	Adipose_Subcutaneous	37	5.9691e-16	37	-1.00292	1.00292	-0.189741	0.998391	1	0
intron_20_45952521_45952598	ENSG00000198026.7	0.3159	37	1	0.3159	Adipose_Subcutaneous	0.3159	Adipose_Subcutaneous	37	5.9691e-16	37	-1.00292	1.00292	-0.189741	0.998391	1	0
intron_20_45952521_45952598	ENSG00000198026.7	0.3159	37	1	0.3159	Adipose_Subcutaneous	0.3159	Adipose_Subcutaneous	37	5.9691e-16	37	-1.00292	1.00292	-0.189741	0.998391	1	0
intron_20_45952709_45953689	ENSG00000198026.7	0.360949	5	2	0.1604	Adipose_Subcutaneous	0.4726	Esophagus_Mucosa	4.14474	5.68659e-37	0.85526	-1.40373	1.40373	0.705142	1.21569	2	0
intron_20_45952729_45953689	ENSG00000198026.7	0.984732	10	2	0.8864	Brain_Cerebellar_Hemisphere	0.9265	Brain_Cerebellum	8.01134	3.51467e-17	1.98866	-0.142861	0.142861	-0.0184499	0.140194	2	0
intron_20_45953948_45957586	ENSG00000198026.7	0.925269	44	1	0.4862	Pancreas	0.9265	Artery_Aorta	43.0092	6.14737e-16	43.0092	-0.0922493	0.696365	-0.00304268	0.140633	1	0
intron_20_45953948_45957586	ENSG00000198026.7	0.925269	44	1	0.4862	Pancreas	0.9265	Artery_Aorta	43.0092	6.14737e-16	43.0092	-0.0922493	0.696365	-0.00304268	0.140633	1	0
intron_20_45953948_45957586	ENSG00000198026.7	0.925269	44	1	0.4862	Pancreas	0.9265	Artery_Aorta	43.0092	6.14737e-16	43.0092	-0.0922493	0.696365	-0.00304268	0.140633	1	0
intron_20_45953948_45957586	ENSG00000198026.7	0.925269	44	1	0.4862	Pancreas	0.9265	Artery_Aorta	43.0092	6.14737e-16	43.0092	-0.0922493	0.696365	-0.00304268	0.140633	1	0
intron_20_45953948_45957586	ENSG00000198026.7	0.925269	44	1	0.4862	Pancreas	0.9265	Artery_Aorta	43.0092	6.14737e-16	43.0092	-0.0922493	0.696365	-0.00304268	0.140633	1	0
intron_20_45953948_45957586	ENSG00000198026.7	0.925269	44	1	0.4862	Pancreas	0.9265	Artery_Aorta	43.0092	6.14737e-16	43.0092	-0.0922493	0.696365	-0.00304268	0.140633	1	0
intron_20_45953948_45957586	ENSG00000198026.7	0.925269	44	1	0.4862	Pancreas	0.9265	Artery_Aorta	43.0092	6.14737e-16	43.0092	-0.0922493	0.696365	-0.00304268	0.140633	1	0
intron_20_45953948_45957835	ENSG00000198026.7	0.90864	33	1	0.471148	Esophagus_Mucosa	0.9265	Adipose_Visceral_Omentum	31.6799	4.66048e-16	31.6799	0.0922493	0.720613	0.130009	0.150971	1	0
intron_20_45953948_45957835	ENSG00000198026.7	0.90864	33	1	0.471148	Esophagus_Mucosa	0.9265	Adipose_Visceral_Omentum	31.6799	4.66048e-16	31.6799	0.0922493	0.720613	0.130009	0.150971	1	0
intron_20_45953948_45957835	ENSG00000198026.7	0.90864	33	1	0.471148	Esophagus_Mucosa	0.9265	Adipose_Visceral_Omentum	31.6799	4.66048e-16	31.6799	0.0922493	0.720613	0.130009	0.150971	1	0
intron_20_45953948_45957835	ENSG00000198026.7	0.90864	33	1	0.471148	Esophagus_Mucosa	0.9265	Adipose_Visceral_Omentum	31.6799	4.66048e-16	31.6799	0.0922493	0.720613	0.130009	0.150971	1	0
intron_20_45967634_45967734	ENSG00000198026.7	0.3369	36	1	0.3369	Artery_Tibial	0.3369	Adipose_Subcutaneous	36	5.02461e-16	36	-0.960308	0.960308	-0.213402	0.949578	1	0
intron_20_45967634_45967734	ENSG00000198026.7	0.3369	36	1	0.3369	Artery_Tibial	0.3369	Adipose_Subcutaneous	36	5.02461e-16	36	-0.960308	0.960308	-0.213402	0.949578	1	0
intron_20_45967634_45967734	ENSG00000198026.7	0.3369	36	1	0.3369	Artery_Tibial	0.3369	Adipose_Subcutaneous	36	5.02461e-16	36	-0.960308	0.960308	-0.213402	0.949578	1	0
intron_20_45967634_45967734	ENSG00000198026.7	0.3369	36	1	0.3369	Artery_Tibial	0.3369	Adipose_Subcutaneous	36	5.02461e-16	36	-0.960308	0.960308	-0.213402	0.949578	1	0
intron_20_45967634_45967734	ENSG00000198026.7	0.3369	36	1	0.3369	Artery_Tibial	0.3369	Adipose_Subcutaneous	36	5.02461e-16	36	-0.960308	0.960308	-0.213402	0.949578	1	0
intron_20_45967634_45967734	ENSG00000198026.7	0.3369	36	1	0.3369	Artery_Tibial	0.3369	Adipose_Subcutaneous	36	5.02461e-16	36	-0.960308	0.960308	-0.213402	0.949578	1	0
intron_20_45967634_45967734	ENSG00000198026.7	0.3369	36	1	0.3369	Artery_Tibial	0.3369	Adipose_Subcutaneous	36	5.02461e-16	36	-0.960308	0.960308	-0.213402	0.949578	1	0
intron_20_45968362_45971210	ENSG00000198026.7	0.6273	20	1	0.6273	Brain_Cortex	0.6273	Kidney_Cortex	20	3.3138e-18	20	-0.485531	-0.485531	-0.485531	4.22377e-17	1	0
intron_20_45968362_45971210	ENSG00000198026.7	0.6273	20	1	0.6273	Brain_Cortex	0.6273	Kidney_Cortex	20	3.3138e-18	20	-0.485531	-0.485531	-0.485531	4.22377e-17	1	0
intron_20_45968362_45971210	ENSG00000198026.7	0.6273	20	1	0.6273	Brain_Cortex	0.6273	Kidney_Cortex	20	3.3138e-18	20	-0.485531	-0.485531	-0.485531	4.22377e-17	1	0
intron_20_45968362_45971210	ENSG00000198026.7	0.6273	20	1	0.6273	Brain_Cortex	0.6273	Kidney_Cortex	20	3.3138e-18	20	-0.485531	-0.485531	-0.485531	4.22377e-17	1	0
intron_20_46021886_46023369	ENSG00000124140.13	0.0145178	26	3	0.019339	Kidney_Cortex	0.524672	Cells_EBV-transformed_lymphocytes	22.5979	7.89135e-16	1.04117	-2.33893	0.930196	-1.32483	0.810672	3	0
intron_20_46021886_46023369	ENSG00000124140.13	0.0145178	26	3	0.019339	Kidney_Cortex	0.524672	Cells_EBV-transformed_lymphocytes	22.5979	7.89135e-16	1.04117	-2.33893	0.930196	-1.32483	0.810672	3	0
intron_20_46021886_46023369	ENSG00000124140.13	0.0145178	26	3	0.019339	Kidney_Cortex	0.524672	Cells_EBV-transformed_lymphocytes	22.5979	7.89135e-16	1.04117	-2.33893	0.930196	-1.32483	0.810672	3	0
intron_20_46023071_46023369	ENSG00000124140.13	0.0757334	21	3	0.0133139	Pituitary	0.3834	Brain_Hypothalamus	16.5815	2.20542e-17	1.77278	0.871649	2.47526	1.71567	0.63763	3	0
intron_20_46118394_46121820	ENSG00000101017.13	0.00441874	39	2	0.00100909	Lung	0.029721	Prostate	26.7423	5.47944e-16	12.2577	-3.28798	2.94343	-1.63266	2.19583	2	0
intron_20_46118394_46121820	ENSG00000101017.13	0.00441874	39	2	0.00100909	Lung	0.029721	Prostate	26.7423	5.47944e-16	12.2577	-3.28798	2.94343	-1.63266	2.19583	2	0
intron_20_46118394_46121820	ENSG00000101017.13	0.00441874	39	2	0.00100909	Lung	0.029721	Prostate	26.7423	5.47944e-16	12.2577	-3.28798	2.94343	-1.63266	2.19583	2	0
intron_20_46118394_46121820	ENSG00000101017.13	0.00441874	39	2	0.00100909	Lung	0.029721	Prostate	26.7423	5.47944e-16	12.2577	-3.28798	2.94343	-1.63266	2.19583	2	0
intron_20_46118394_46121820	ENSG00000101017.13	0.00441874	39	2	0.00100909	Lung	0.029721	Prostate	26.7423	5.47944e-16	12.2577	-3.28798	2.94343	-1.63266	2.19583	2	0
intron_20_46122358_46122610	ENSG00000101017.13	0.333618	19	1	0.235635	Minor_Salivary_Gland	0.68866	Small_Intestine_Terminal_Ileum	18.3375	1.03918e-17	18.3375	-0.966088	1.18597	0.84275	0.460473	1	0
intron_20_46122756_46126640	ENSG00000101017.13	0.0144822	14	3	0.004122	Esophagus_Muscularis	0.485865	Brain_Cortex	9.30145	5.43514e-17	1.05616	0.6969	2.86867	1.84889	0.95891	3	0
intron_20_46122756_46126640	ENSG00000101017.13	0.0144822	14	3	0.004122	Esophagus_Muscularis	0.485865	Brain_Cortex	9.30145	5.43514e-17	1.05616	0.6969	2.86867	1.84889	0.95891	3	0
intron_20_46122756_46126640	ENSG00000101017.13	0.0144822	14	3	0.004122	Esophagus_Muscularis	0.485865	Brain_Cortex	9.30145	5.43514e-17	1.05616	0.6969	2.86867	1.84889	0.95891	3	0
intron_20_46123219_46126640	ENSG00000101017.13	0.4165	13	1	0.4165	Brain_Spinal_cord_cervical_c-1	0.4165	Brain_Anterior_cingulate_cortex_BA24	13	3.90376e-17	13	-0.812508	0.812508	-0.437504	0.712617	1	0
intron_20_46123219_46128138	ENSG00000101017.13	0.516565	20	2	0.3787	Artery_Aorta	0.99839	Cells_Cultured_fibroblasts	15.09	6.68223e-18	4.76568	-0.880294	0.6969	0.254059	0.634896	2	0
intron_20_46123219_46128138	ENSG00000101017.13	0.516565	20	2	0.3787	Artery_Aorta	0.99839	Cells_Cultured_fibroblasts	15.09	6.68223e-18	4.76568	-0.880294	0.6969	0.254059	0.634896	2	0
intron_20_46123219_46128138	ENSG00000101017.13	0.516565	20	2	0.3787	Artery_Aorta	0.99839	Cells_Cultured_fibroblasts	15.09	6.68223e-18	4.76568	-0.880294	0.6969	0.254059	0.634896	2	0
intron_20_46126701_46128138	ENSG00000101017.13	0.309522	48	2	0.230937	Liver	0.814948	Pancreas	45.2655	1.54765e-15	2.57964	-1.19795	-0.234047	-0.948389	0.166416	2	0
intron_20_46126701_46128138	ENSG00000101017.13	0.309522	48	2	0.230937	Liver	0.814948	Pancreas	45.2655	1.54765e-15	2.57964	-1.19795	-0.234047	-0.948389	0.166416	2	0
intron_20_46126701_46128138	ENSG00000101017.13	0.309522	48	2	0.230937	Liver	0.814948	Pancreas	45.2655	1.54765e-15	2.57964	-1.19795	-0.234047	-0.948389	0.166416	2	0
intron_20_46126701_46128138	ENSG00000101017.13	0.309522	48	2	0.230937	Liver	0.814948	Pancreas	45.2655	1.54765e-15	2.57964	-1.19795	-0.234047	-0.948389	0.166416	2	0
intron_20_46126701_46128138	ENSG00000101017.13	0.309522	48	2	0.230937	Liver	0.814948	Pancreas	45.2655	1.54765e-15	2.57964	-1.19795	-0.234047	-0.948389	0.166416	2	0
intron_20_46126701_46128138	ENSG00000101017.13	0.309522	48	2	0.230937	Liver	0.814948	Pancreas	45.2655	1.54765e-15	2.57964	-1.19795	-0.234047	-0.948389	0.166416	2	0
intron_20_46126701_46128138	ENSG00000101017.13	0.309522	48	2	0.230937	Liver	0.814948	Pancreas	45.2655	1.54765e-15	2.57964	-1.19795	-0.234047	-0.948389	0.166416	2	0
intron_20_46126741_46128138	ENSG00000101017.13	0.378725	23	1	0.376457	Vagina	0.381944	Prostate	22.9996	4.43843e-18	22.9996	0.87432	0.884442	0.880241	0.00156402	1	0
intron_20_46126741_46128138	ENSG00000101017.13	0.378725	23	1	0.376457	Vagina	0.381944	Prostate	22.9996	4.43843e-18	22.9996	0.87432	0.884442	0.880241	0.00156402	1	0
intron_20_46126741_46128138	ENSG00000101017.13	0.378725	23	1	0.376457	Vagina	0.381944	Prostate	22.9996	4.43843e-18	22.9996	0.87432	0.884442	0.880241	0.00156402	1	0
intron_20_46126741_46128138	ENSG00000101017.13	0.378725	23	1	0.376457	Vagina	0.381944	Prostate	22.9996	4.43843e-18	22.9996	0.87432	0.884442	0.880241	0.00156402	1	0
intron_20_46128224_46128330	ENSG00000101017.13	0.0362718	46	2	0.02659	Cells_EBV-transformed_lymphocytes	0.676175	Heart_Left_Ventricle	35.7101	1.12579e-15	10.2899	-2.21748	1.05944	-0.00924391	1.26956	2	0
intron_20_46128224_46128330	ENSG00000101017.13	0.0362718	46	2	0.02659	Cells_EBV-transformed_lymphocytes	0.676175	Heart_Left_Ventricle	35.7101	1.12579e-15	10.2899	-2.21748	1.05944	-0.00924391	1.26956	2	0
intron_20_46128224_46128330	ENSG00000101017.13	0.0362718	46	2	0.02659	Cells_EBV-transformed_lymphocytes	0.676175	Heart_Left_Ventricle	35.7101	1.12579e-15	10.2899	-2.21748	1.05944	-0.00924391	1.26956	2	0
intron_20_46128224_46128330	ENSG00000101017.13	0.0362718	46	2	0.02659	Cells_EBV-transformed_lymphocytes	0.676175	Heart_Left_Ventricle	35.7101	1.12579e-15	10.2899	-2.21748	1.05944	-0.00924391	1.26956	2	0
intron_20_46128224_46128330	ENSG00000101017.13	0.0362718	46	2	0.02659	Cells_EBV-transformed_lymphocytes	0.676175	Heart_Left_Ventricle	35.7101	1.12579e-15	10.2899	-2.21748	1.05944	-0.00924391	1.26956	2	0
intron_20_46128224_46128330	ENSG00000101017.13	0.0362718	46	2	0.02659	Cells_EBV-transformed_lymphocytes	0.676175	Heart_Left_Ventricle	35.7101	1.12579e-15	10.2899	-2.21748	1.05944	-0.00924391	1.26956	2	0
intron_20_46128224_46128330	ENSG00000101017.13	0.0362718	46	2	0.02659	Cells_EBV-transformed_lymphocytes	0.676175	Heart_Left_Ventricle	35.7101	1.12579e-15	10.2899	-2.21748	1.05944	-0.00924391	1.26956	2	0
intron_20_46128224_46128335	ENSG00000101017.13	0.0696049	21	2	0.02659	Adipose_Visceral_Omentum	0.5293	Cells_EBV-transformed_lymphocytes	19.1725	2.79449e-17	1.34317	0.629075	2.21748	2.0867	0.418624	2	0
intron_20_46128224_46128335	ENSG00000101017.13	0.0696049	21	2	0.02659	Adipose_Visceral_Omentum	0.5293	Cells_EBV-transformed_lymphocytes	19.1725	2.79449e-17	1.34317	0.629075	2.21748	2.0867	0.418624	2	0
intron_20_46128236_46128330	ENSG00000101017.13	0.287982	32	1	0.2894	Adipose_Visceral_Omentum	0.5056	Esophagus_Muscularis	31.1635	1.35764e-15	31.1635	-1.05944	-0.665704	-1.04713	0.0696031	1	0
intron_20_46128236_46128330	ENSG00000101017.13	0.287982	32	1	0.2894	Adipose_Visceral_Omentum	0.5056	Esophagus_Muscularis	31.1635	1.35764e-15	31.1635	-1.05944	-0.665704	-1.04713	0.0696031	1	0
intron_20_46128236_46128330	ENSG00000101017.13	0.287982	32	1	0.2894	Adipose_Visceral_Omentum	0.5056	Esophagus_Muscularis	31.1635	1.35764e-15	31.1635	-1.05944	-0.665704	-1.04713	0.0696031	1	0
intron_20_46128236_46128330	ENSG00000101017.13	0.287982	32	1	0.2894	Adipose_Visceral_Omentum	0.5056	Esophagus_Muscularis	31.1635	1.35764e-15	31.1635	-1.05944	-0.665704	-1.04713	0.0696031	1	0
intron_20_46128236_46128330	ENSG00000101017.13	0.287982	32	1	0.2894	Adipose_Visceral_Omentum	0.5056	Esophagus_Muscularis	31.1635	1.35764e-15	31.1635	-1.05944	-0.665704	-1.04713	0.0696031	1	0
intron_20_46178197_46186588	ENSG00000149654.9	0.06724	7	1	0.06724	Brain_Anterior_cingulate_cortex_BA24	0.06724	Brain_Anterior_cingulate_cortex_BA24	7	1.53324e-17	7	-1.83007	1.83007	1.30719	1.3834	1	0
intron_20_46352185_46354882	ENSG00000080189.14	0.9379	18	1	0.9379	Artery_Aorta	0.9379	Colon_Sigmoid	18	1.44361e-17	18	-0.0779096	-0.0779096	-0.0779096	1.61421e-17	1	0
intron_20_46352185_46354882	ENSG00000080189.14	0.9379	18	1	0.9379	Artery_Aorta	0.9379	Colon_Sigmoid	18	1.44361e-17	18	-0.0779096	-0.0779096	-0.0779096	1.61421e-17	1	0
intron_20_46352226_46354882	ENSG00000080189.14	0.9379	19	1	0.9379	Adipose_Subcutaneous	0.9379	Artery_Aorta	19	4.71969e-18	19	0.0779096	0.0779096	0.0779096	1.30841e-17	1	0
intron_20_46352226_46354882	ENSG00000080189.14	0.9379	19	1	0.9379	Adipose_Subcutaneous	0.9379	Artery_Aorta	19	4.71969e-18	19	0.0779096	0.0779096	0.0779096	1.30841e-17	1	0
intron_20_46355178_46355802	ENSG00000080189.14	0.3945	2	1	0.3945	Adipose_Subcutaneous	0.3945	Skin_Sun_Exposed_Lower_leg	2	2.86051e-16	2	-0.851485	0.851485	-5.55112e-17	1.20418	1	0
intron_20_46355241_46356574	ENSG00000080189.14	0.9379	25	1	0.9379	Adipose_Subcutaneous	0.9379	Cells_Cultured_fibroblasts	25	1.74468e-17	25	-0.0779096	-0.0779096	-0.0779096	1.3287e-17	1	0
intron_20_46355241_46356574	ENSG00000080189.14	0.9379	25	1	0.9379	Adipose_Subcutaneous	0.9379	Cells_Cultured_fibroblasts	25	1.74468e-17	25	-0.0779096	-0.0779096	-0.0779096	1.3287e-17	1	0
intron_20_46355241_46356574	ENSG00000080189.14	0.9379	25	1	0.9379	Adipose_Subcutaneous	0.9379	Cells_Cultured_fibroblasts	25	1.74468e-17	25	-0.0779096	-0.0779096	-0.0779096	1.3287e-17	1	0
intron_20_46355241_46356574	ENSG00000080189.14	0.9379	25	1	0.9379	Adipose_Subcutaneous	0.9379	Cells_Cultured_fibroblasts	25	1.74468e-17	25	-0.0779096	-0.0779096	-0.0779096	1.3287e-17	1	0
intron_20_46355241_46356574	ENSG00000080189.14	0.9379	25	1	0.9379	Adipose_Subcutaneous	0.9379	Cells_Cultured_fibroblasts	25	1.74468e-17	25	-0.0779096	-0.0779096	-0.0779096	1.3287e-17	1	0
intron_20_46357702_46358387	ENSG00000080189.14	0.3942	41	1	0.3942	Brain_Caudate_basal_ganglia	0.3942	Brain_Hippocampus	41	4.87047e-16	41	-0.852025	0.852025	-0.727339	0.449276	1	0
intron_20_46357702_46358387	ENSG00000080189.14	0.3942	41	1	0.3942	Brain_Caudate_basal_ganglia	0.3942	Brain_Hippocampus	41	4.87047e-16	41	-0.852025	0.852025	-0.727339	0.449276	1	0
intron_20_46357702_46358387	ENSG00000080189.14	0.3942	41	1	0.3942	Brain_Caudate_basal_ganglia	0.3942	Brain_Hippocampus	41	4.87047e-16	41	-0.852025	0.852025	-0.727339	0.449276	1	0
intron_20_46357702_46358387	ENSG00000080189.14	0.3942	41	1	0.3942	Brain_Caudate_basal_ganglia	0.3942	Brain_Hippocampus	41	4.87047e-16	41	-0.852025	0.852025	-0.727339	0.449276	1	0
intron_20_46357702_46358387	ENSG00000080189.14	0.3942	41	1	0.3942	Brain_Caudate_basal_ganglia	0.3942	Brain_Hippocampus	41	4.87047e-16	41	-0.852025	0.852025	-0.727339	0.449276	1	0
intron_20_46357702_46358387	ENSG00000080189.14	0.3942	41	1	0.3942	Brain_Caudate_basal_ganglia	0.3942	Brain_Hippocampus	41	4.87047e-16	41	-0.852025	0.852025	-0.727339	0.449276	1	0
intron_20_46357702_46358387	ENSG00000080189.14	0.3942	41	1	0.3942	Brain_Caudate_basal_ganglia	0.3942	Brain_Hippocampus	41	4.87047e-16	41	-0.852025	0.852025	-0.727339	0.449276	1	0
intron_20_46357773_46358387	ENSG00000080189.14	0.3942	47	1	0.3942	Brain_Caudate_basal_ganglia	0.3942	Brain_Substantia_nigra	47	9.99654e-16	47	-0.852025	0.852025	0.815769	0.248561	1	0
intron_20_46357773_46358387	ENSG00000080189.14	0.3942	47	1	0.3942	Brain_Caudate_basal_ganglia	0.3942	Brain_Substantia_nigra	47	9.99654e-16	47	-0.852025	0.852025	0.815769	0.248561	1	0
intron_20_46357773_46358387	ENSG00000080189.14	0.3942	47	1	0.3942	Brain_Caudate_basal_ganglia	0.3942	Brain_Substantia_nigra	47	9.99654e-16	47	-0.852025	0.852025	0.815769	0.248561	1	0
intron_20_46357773_46358387	ENSG00000080189.14	0.3942	47	1	0.3942	Brain_Caudate_basal_ganglia	0.3942	Brain_Substantia_nigra	47	9.99654e-16	47	-0.852025	0.852025	0.815769	0.248561	1	0
intron_20_46357773_46358387	ENSG00000080189.14	0.3942	47	1	0.3942	Brain_Caudate_basal_ganglia	0.3942	Brain_Substantia_nigra	47	9.99654e-16	47	-0.852025	0.852025	0.815769	0.248561	1	0
intron_20_46357773_46358387	ENSG00000080189.14	0.3942	47	1	0.3942	Brain_Caudate_basal_ganglia	0.3942	Brain_Substantia_nigra	47	9.99654e-16	47	-0.852025	0.852025	0.815769	0.248561	1	0
intron_20_46358763_46363900	ENSG00000080189.14	0.6899	17	1	0.6899	Adipose_Visceral_Omentum	0.6899	Brain_Amygdala	17	5.95322e-17	17	0.398991	0.398991	0.398991	5.72196e-17	1	0
intron_20_46358763_46364371	ENSG00000080189.14	0.6899	25	1	0.6899	Adipose_Visceral_Omentum	0.6899	Adipose_Subcutaneous	25	1.5613e-17	25	0.398991	0.398991	0.398991	5.99589e-17	1	0
intron_20_46358763_46364371	ENSG00000080189.14	0.6899	25	1	0.6899	Adipose_Visceral_Omentum	0.6899	Adipose_Subcutaneous	25	1.5613e-17	25	0.398991	0.398991	0.398991	5.99589e-17	1	0
intron_20_46358763_46364371	ENSG00000080189.14	0.6899	25	1	0.6899	Adipose_Visceral_Omentum	0.6899	Adipose_Subcutaneous	25	1.5613e-17	25	0.398991	0.398991	0.398991	5.99589e-17	1	0
intron_20_46358763_46364371	ENSG00000080189.14	0.6899	25	1	0.6899	Adipose_Visceral_Omentum	0.6899	Adipose_Subcutaneous	25	1.5613e-17	25	0.398991	0.398991	0.398991	5.99589e-17	1	0
intron_20_46358763_46364371	ENSG00000080189.14	0.6899	25	1	0.6899	Adipose_Visceral_Omentum	0.6899	Adipose_Subcutaneous	25	1.5613e-17	25	0.398991	0.398991	0.398991	5.99589e-17	1	0
intron_20_46358958_46364371	ENSG00000080189.14	0.6899	31	1	0.6899	Skin_Not_Sun_Exposed_Suprapubic	0.6899	Brain_Cerebellar_Hemisphere	31	5.71544e-16	31	-0.398991	-0.398991	-0.398991	5.90961e-17	1	0
intron_20_46358958_46364371	ENSG00000080189.14	0.6899	31	1	0.6899	Skin_Not_Sun_Exposed_Suprapubic	0.6899	Brain_Cerebellar_Hemisphere	31	5.71544e-16	31	-0.398991	-0.398991	-0.398991	5.90961e-17	1	0
intron_20_46358958_46364371	ENSG00000080189.14	0.6899	31	1	0.6899	Skin_Not_Sun_Exposed_Suprapubic	0.6899	Brain_Cerebellar_Hemisphere	31	5.71544e-16	31	-0.398991	-0.398991	-0.398991	5.90961e-17	1	0
intron_20_46358958_46364371	ENSG00000080189.14	0.6899	31	1	0.6899	Skin_Not_Sun_Exposed_Suprapubic	0.6899	Brain_Cerebellar_Hemisphere	31	5.71544e-16	31	-0.398991	-0.398991	-0.398991	5.90961e-17	1	0
intron_20_46358958_46364371	ENSG00000080189.14	0.6899	31	1	0.6899	Skin_Not_Sun_Exposed_Suprapubic	0.6899	Brain_Cerebellar_Hemisphere	31	5.71544e-16	31	-0.398991	-0.398991	-0.398991	5.90961e-17	1	0
intron_20_46367560_46368891	ENSG00000062598.17	0.2686	17	1	0.2686	Adipose_Visceral_Omentum	0.2686	Brain_Caudate_basal_ganglia	17	5.43354e-19	17	-1.10629	1.10629	0.32538	1.0899	1	0
intron_20_46394503_46406548	ENSG00000062598.17	0.17127	48	2	0.06234	Brain_Spinal_cord_cervical_c-1	0.2582	Brain_Hypothalamus	42.0483	8.12734e-16	5.10906	-1.86387	-1.13066	-1.39552	0.171605	2	0
intron_20_46394503_46406548	ENSG00000062598.17	0.17127	48	2	0.06234	Brain_Spinal_cord_cervical_c-1	0.2582	Brain_Hypothalamus	42.0483	8.12734e-16	5.10906	-1.86387	-1.13066	-1.39552	0.171605	2	0
intron_20_46394503_46406548	ENSG00000062598.17	0.17127	48	2	0.06234	Brain_Spinal_cord_cervical_c-1	0.2582	Brain_Hypothalamus	42.0483	8.12734e-16	5.10906	-1.86387	-1.13066	-1.39552	0.171605	2	0
intron_20_46394503_46406548	ENSG00000062598.17	0.17127	48	2	0.06234	Brain_Spinal_cord_cervical_c-1	0.2582	Brain_Hypothalamus	42.0483	8.12734e-16	5.10906	-1.86387	-1.13066	-1.39552	0.171605	2	0
intron_20_46394503_46406548	ENSG00000062598.17	0.17127	48	2	0.06234	Brain_Spinal_cord_cervical_c-1	0.2582	Brain_Hypothalamus	42.0483	8.12734e-16	5.10906	-1.86387	-1.13066	-1.39552	0.171605	2	0
intron_20_46394503_46406548	ENSG00000062598.17	0.17127	48	2	0.06234	Brain_Spinal_cord_cervical_c-1	0.2582	Brain_Hypothalamus	42.0483	8.12734e-16	5.10906	-1.86387	-1.13066	-1.39552	0.171605	2	0
intron_20_46394532_46398697	ENSG00000062598.17	0.285921	49	3	0.0703568	Testis	0.2582	Brain_Hypothalamus	35.7146	7.49626e-16	1.97914	1.13066	1.80961	1.49426	0.245205	3	0
intron_20_46394532_46398697	ENSG00000062598.17	0.285921	49	3	0.0703568	Testis	0.2582	Brain_Hypothalamus	35.7146	7.49626e-16	1.97914	1.13066	1.80961	1.49426	0.245205	3	0
intron_20_46394532_46398697	ENSG00000062598.17	0.285921	49	3	0.0703568	Testis	0.2582	Brain_Hypothalamus	35.7146	7.49626e-16	1.97914	1.13066	1.80961	1.49426	0.245205	3	0
intron_20_46394532_46398697	ENSG00000062598.17	0.285921	49	3	0.0703568	Testis	0.2582	Brain_Hypothalamus	35.7146	7.49626e-16	1.97914	1.13066	1.80961	1.49426	0.245205	3	0
intron_20_46394532_46398697	ENSG00000062598.17	0.285921	49	3	0.0703568	Testis	0.2582	Brain_Hypothalamus	35.7146	7.49626e-16	1.97914	1.13066	1.80961	1.49426	0.245205	3	0
intron_20_46394532_46398697	ENSG00000062598.17	0.285921	49	3	0.0703568	Testis	0.2582	Brain_Hypothalamus	35.7146	7.49626e-16	1.97914	1.13066	1.80961	1.49426	0.245205	3	0
intron_20_46394532_46398697	ENSG00000062598.17	0.285921	49	3	0.0703568	Testis	0.2582	Brain_Hypothalamus	35.7146	7.49626e-16	1.97914	1.13066	1.80961	1.49426	0.245205	3	0
intron_20_46394532_46406548	ENSG00000062598.17	0.222998	47	1	0.191708	Brain_Cerebellum	0.2581	Adrenal_Gland	46.6976	1.04541e-15	46.6976	-1.30554	-1.13089	-1.2146	0.0708966	1	0
intron_20_46394532_46406548	ENSG00000062598.17	0.222998	47	1	0.191708	Brain_Cerebellum	0.2581	Adrenal_Gland	46.6976	1.04541e-15	46.6976	-1.30554	-1.13089	-1.2146	0.0708966	1	0
intron_20_46394532_46406548	ENSG00000062598.17	0.222998	47	1	0.191708	Brain_Cerebellum	0.2581	Adrenal_Gland	46.6976	1.04541e-15	46.6976	-1.30554	-1.13089	-1.2146	0.0708966	1	0
intron_20_46394532_46406548	ENSG00000062598.17	0.222998	47	1	0.191708	Brain_Cerebellum	0.2581	Adrenal_Gland	46.6976	1.04541e-15	46.6976	-1.30554	-1.13089	-1.2146	0.0708966	1	0
intron_20_46394532_46406548	ENSG00000062598.17	0.222998	47	1	0.191708	Brain_Cerebellum	0.2581	Adrenal_Gland	46.6976	1.04541e-15	46.6976	-1.30554	-1.13089	-1.2146	0.0708966	1	0
intron_20_46394532_46406548	ENSG00000062598.17	0.222998	47	1	0.191708	Brain_Cerebellum	0.2581	Adrenal_Gland	46.6976	1.04541e-15	46.6976	-1.30554	-1.13089	-1.2146	0.0708966	1	0
intron_20_46398771_46406548	ENSG00000062598.17	0.2581	46	1	0.2581	Artery_Tibial	0.2581	Adipose_Subcutaneous	46	1.36809e-15	46	1.13089	1.13089	1.13089	1.28198e-16	1	0
intron_20_46398771_46406548	ENSG00000062598.17	0.2581	46	1	0.2581	Artery_Tibial	0.2581	Adipose_Subcutaneous	46	1.36809e-15	46	1.13089	1.13089	1.13089	1.28198e-16	1	0
intron_20_46398771_46406548	ENSG00000062598.17	0.2581	46	1	0.2581	Artery_Tibial	0.2581	Adipose_Subcutaneous	46	1.36809e-15	46	1.13089	1.13089	1.13089	1.28198e-16	1	0
intron_20_46398771_46406548	ENSG00000062598.17	0.2581	46	1	0.2581	Artery_Tibial	0.2581	Adipose_Subcutaneous	46	1.36809e-15	46	1.13089	1.13089	1.13089	1.28198e-16	1	0
intron_20_46398771_46406548	ENSG00000062598.17	0.2581	46	1	0.2581	Artery_Tibial	0.2581	Adipose_Subcutaneous	46	1.36809e-15	46	1.13089	1.13089	1.13089	1.28198e-16	1	0
intron_20_46398771_46406548	ENSG00000062598.17	0.2581	46	1	0.2581	Artery_Tibial	0.2581	Adipose_Subcutaneous	46	1.36809e-15	46	1.13089	1.13089	1.13089	1.28198e-16	1	0
intron_20_46504740_46506307	ENSG00000198185.11	0.284048	34	2	0.111841	Breast_Mammary_Tissue	0.891115	Brain_Spinal_cord_cervical_c-1	20.7511	4.12974e-16	13.2489	-1.29125	1.58997	0.437861	0.902991	2	0
intron_20_46504740_46506307	ENSG00000198185.11	0.284048	34	2	0.111841	Breast_Mammary_Tissue	0.891115	Brain_Spinal_cord_cervical_c-1	20.7511	4.12974e-16	13.2489	-1.29125	1.58997	0.437861	0.902991	2	0
intron_20_46504740_46506307	ENSG00000198185.11	0.284048	34	2	0.111841	Breast_Mammary_Tissue	0.891115	Brain_Spinal_cord_cervical_c-1	20.7511	4.12974e-16	13.2489	-1.29125	1.58997	0.437861	0.902991	2	0
intron_20_46504740_46509605	ENSG00000198185.11	0.264391	30	1	0.1319	Cells_Cultured_fibroblasts	0.2707	Brain_Caudate_basal_ganglia	29.9048	7.91671e-16	29.9048	1.10145	1.50665	1.11496	0.073979	1	0
intron_20_46512140_46512540	ENSG00000198185.11	0.461037	8	2	0.2582	Colon_Transverse	0.2992	Cells_EBV-transformed_lymphocytes	6.58247	3.00969e-17	1.41505	1.03815	1.13066	1.05218	0.0324525	2	0
intron_20_46512140_46512540	ENSG00000198185.11	0.461037	8	2	0.2582	Colon_Transverse	0.2992	Cells_EBV-transformed_lymphocytes	6.58247	3.00969e-17	1.41505	1.03815	1.13066	1.05218	0.0324525	2	0
intron_20_46560198_46563414	ENSG00000158296.13	0.836702	6	1	0.8063	Brain_Substantia_nigra	0.8982	Brain_Hypothalamus	6	8.4911e-17	6	-0.245202	-0.127936	-0.206113	0.0605562	1	0
intron_20_46575685_46582028	ENSG00000158296.13	0.720335	1	1	0.720335	Kidney_Cortex	0.720335	Kidney_Cortex	1	1	1	0.358011	0.358011	0.358011	NA	1	0
intron_20_46575685_46583572	ENSG00000158296.13	0.0816762	6	1	0.07949	Brain_Frontal_Cortex_BA9	0.0843	Brain_Cerebellar_Hemisphere	5.99253	8.74377e-17	5.99253	1.72626	1.75365	1.73996	0.0150017	1	0
intron_20_46576533_46583572	ENSG00000158296.13	0.06623	2	1	0.06623	Kidney_Cortex	0.06623	Kidney_Cortex	2	3.53145e-16	2	-1.83686	-1.83686	-1.83686	0	1	0
intron_20_46582121_46583572	ENSG00000158296.13	0.8619	1	1	0.8619	Kidney_Cortex	0.8619	Kidney_Cortex	1	1	1	0.173956	0.173956	0.173956	NA	1	0
intron_20_46592446_46596157	ENSG00000158296.13	0.1811	3	1	0.1811	Kidney_Cortex	0.1811	Brain_Spinal_cord_cervical_c-1	3	4.79508e-17	3	1.33738	1.33738	1.33738	2.22045e-16	1	0
intron_20_46593141_46596157	ENSG00000158296.13	0.1811	1	1	0.1811	Kidney_Cortex	0.1811	Kidney_Cortex	1	1	1	1.33738	1.33738	1.33738	NA	1	0
intron_20_46596342_46599971	ENSG00000158296.13	0.615184	10	2	0.3349	Testis	0.772	Adipose_Visceral_Omentum	9.00896	9.0654e-18	0.991041	-0.28976	0.964291	-0.106403	0.41797	2	0
intron_20_46610609_46651311	ENSG00000158296.13	0.8619	1	1	0.8619	Kidney_Cortex	0.8619	Kidney_Cortex	1	1	1	0.173956	0.173956	0.173956	NA	1	0
intron_20_46613725_46651311	ENSG00000158296.13	0.64008	7	2	0.3264	Brain_Nucleus_accumbens_basal_ganglia	0.7381	Brain_Substantia_nigra	5.37961	9.12319e-18	1.506	0.33437	0.981391	0.808927	0.264421	2	0
intron_20_46687231_46689132	ENSG00000172315.5	0.2399	15	1	0.2399	Brain_Amygdala	0.2399	Liver	15	4.45763e-18	15	-1.17524	1.17524	-0.548444	1.0759	1	0
intron_20_46687231_46689132	ENSG00000172315.5	0.2399	15	1	0.2399	Brain_Amygdala	0.2399	Liver	15	4.45763e-18	15	-1.17524	1.17524	-0.548444	1.0759	1	0
intron_20_46687231_46689132	ENSG00000172315.5	0.2399	15	1	0.2399	Brain_Amygdala	0.2399	Liver	15	4.45763e-18	15	-1.17524	1.17524	-0.548444	1.0759	1	0
intron_20_46726986_46729353	ENSG00000197496.5	0.165331	31	2	0.0542723	Ovary	0.767224	Heart_Left_Ventricle	25.8895	8.95765e-16	4.18506	-1.92466	1.90093	-1.52699	0.832852	2	0
intron_20_46726986_46729353	ENSG00000197496.5	0.165331	31	2	0.0542723	Ovary	0.767224	Heart_Left_Ventricle	25.8895	8.95765e-16	4.18506	-1.92466	1.90093	-1.52699	0.832852	2	0
intron_20_46726986_46729353	ENSG00000197496.5	0.165331	31	2	0.0542723	Ovary	0.767224	Heart_Left_Ventricle	25.8895	8.95765e-16	4.18506	-1.92466	1.90093	-1.52699	0.832852	2	0
intron_20_46726986_46729353	ENSG00000197496.5	0.165331	31	2	0.0542723	Ovary	0.767224	Heart_Left_Ventricle	25.8895	8.95765e-16	4.18506	-1.92466	1.90093	-1.52699	0.832852	2	0
intron_20_46726986_46729353	ENSG00000197496.5	0.165331	31	2	0.0542723	Ovary	0.767224	Heart_Left_Ventricle	25.8895	8.95765e-16	4.18506	-1.92466	1.90093	-1.52699	0.832852	2	0
intron_20_46729488_46733756	ENSG00000197496.5	0.0967744	12	1	0.09487	Small_Intestine_Terminal_Ileum	0.09836	Brain_Anterior_cingulate_cortex_BA24	11.9851	5.70689e-33	11.9851	-1.67025	1.67025	-0.27808	1.70897	1	0
intron_20_4686736_4699211	ENSG00000171867.16	0.2095	12	1	0.2095	Artery_Tibial	0.2095	Cells_Cultured_fibroblasts	12	2.14244e-32	12	1.25494	1.25494	1.25494	1.63991e-16	1	0
intron_20_47016297_47089239	ENSG00000064655.18	0.742001	16	2	0.4412	Brain_Anterior_cingulate_cortex_BA24	0.874225	Esophagus_Mucosa	15.0175	2.84287e-17	0.982544	-0.770168	0.770168	0.0580289	0.76892	2	0
intron_20_47097168_47169139	ENSG00000064655.18	0.8806	1	1	0.8806	Adipose_Visceral_Omentum	0.8806	Adipose_Visceral_Omentum	1	1	1	-0.150209	-0.150209	-0.150209	NA	1	0
intron_20_47172867_47179798	ENSG00000064655.18	0.5415	5	1	0.5415	Pituitary	0.5415	Muscle_Skeletal	5	3.77823e-67	5	-0.610546	0.610546	-0.122109	0.66882	1	0
intron_20_47210897_47221314	ENSG00000101040.19	0.2619	42	1	0.2619	Adipose_Subcutaneous	0.2619	Brain_Anterior_cingulate_cortex_BA24	42	1.04861e-15	42	-1.12191	1.12191	-0.961639	0.584878	1	0
intron_20_47210897_47221314	ENSG00000101040.19	0.2619	42	1	0.2619	Adipose_Subcutaneous	0.2619	Brain_Anterior_cingulate_cortex_BA24	42	1.04861e-15	42	-1.12191	1.12191	-0.961639	0.584878	1	0
intron_20_47210897_47221314	ENSG00000101040.19	0.2619	42	1	0.2619	Adipose_Subcutaneous	0.2619	Brain_Anterior_cingulate_cortex_BA24	42	1.04861e-15	42	-1.12191	1.12191	-0.961639	0.584878	1	0
intron_20_47212725_47220258	ENSG00000101040.19	0.1408	14	1	0.1408	Brain_Cortex	0.1408	Artery_Aorta	14	2.34141e-17	14	-1.47282	-1.47282	-1.47282	1.74186e-16	1	0
intron_20_47212725_47220258	ENSG00000101040.19	0.1408	14	1	0.1408	Brain_Cortex	0.1408	Artery_Aorta	14	2.34141e-17	14	-1.47282	-1.47282	-1.47282	1.74186e-16	1	0
intron_20_47236516_47238896	ENSG00000101040.19	0.0346	47	1	0.0346	Adipose_Visceral_Omentum	0.0346	Brain_Caudate_basal_ganglia	47	7.25291e-16	47	-2.11301	2.11301	2.02309	0.616428	1	0
intron_20_47236516_47238896	ENSG00000101040.19	0.0346	47	1	0.0346	Adipose_Visceral_Omentum	0.0346	Brain_Caudate_basal_ganglia	47	7.25291e-16	47	-2.11301	2.11301	2.02309	0.616428	1	0
intron_20_47236516_47238896	ENSG00000101040.19	0.0346	47	1	0.0346	Adipose_Visceral_Omentum	0.0346	Brain_Caudate_basal_ganglia	47	7.25291e-16	47	-2.11301	2.11301	2.02309	0.616428	1	0
intron_20_47236516_47238896	ENSG00000101040.19	0.0346	47	1	0.0346	Adipose_Visceral_Omentum	0.0346	Brain_Caudate_basal_ganglia	47	7.25291e-16	47	-2.11301	2.11301	2.02309	0.616428	1	0
intron_20_47236516_47238896	ENSG00000101040.19	0.0346	47	1	0.0346	Adipose_Visceral_Omentum	0.0346	Brain_Caudate_basal_ganglia	47	7.25291e-16	47	-2.11301	2.11301	2.02309	0.616428	1	0
intron_20_47236516_47238896	ENSG00000101040.19	0.0346	47	1	0.0346	Adipose_Visceral_Omentum	0.0346	Brain_Caudate_basal_ganglia	47	7.25291e-16	47	-2.11301	2.11301	2.02309	0.616428	1	0
intron_20_47239138_47246008	ENSG00000101040.19	0.1281	9	1	0.1281	Heart_Atrial_Appendage	0.1281	Brain_Hippocampus	9	5.58645e-17	9	-1.52164	-1.52164	-1.52164	1.35974e-16	1	0
intron_20_47239138_47246008	ENSG00000101040.19	0.1281	9	1	0.1281	Heart_Atrial_Appendage	0.1281	Brain_Hippocampus	9	5.58645e-17	9	-1.52164	-1.52164	-1.52164	1.35974e-16	1	0
intron_20_47239138_47246008	ENSG00000101040.19	0.1281	9	1	0.1281	Heart_Atrial_Appendage	0.1281	Brain_Hippocampus	9	5.58645e-17	9	-1.52164	-1.52164	-1.52164	1.35974e-16	1	0
intron_20_47622330_47623911	ENSG00000124151.18	0.848138	34	1	0.79453	Artery_Tibial	0.843	Adipose_Subcutaneous	33.3338	9.24409e-16	33.3338	-0.260433	0.198058	0.137971	0.147205	1	0
intron_20_47622330_47623911	ENSG00000124151.18	0.848138	34	1	0.79453	Artery_Tibial	0.843	Adipose_Subcutaneous	33.3338	9.24409e-16	33.3338	-0.260433	0.198058	0.137971	0.147205	1	0
intron_20_47622330_47623911	ENSG00000124151.18	0.848138	34	1	0.79453	Artery_Tibial	0.843	Adipose_Subcutaneous	33.3338	9.24409e-16	33.3338	-0.260433	0.198058	0.137971	0.147205	1	0
intron_20_47622330_47623911	ENSG00000124151.18	0.848138	34	1	0.79453	Artery_Tibial	0.843	Adipose_Subcutaneous	33.3338	9.24409e-16	33.3338	-0.260433	0.198058	0.137971	0.147205	1	0
intron_20_47622330_47623911	ENSG00000124151.18	0.848138	34	1	0.79453	Artery_Tibial	0.843	Adipose_Subcutaneous	33.3338	9.24409e-16	33.3338	-0.260433	0.198058	0.137971	0.147205	1	0
intron_20_47628023_47633496	ENSG00000124151.18	0.964881	8	2	0.843	Spleen	0.9693	Adipose_Subcutaneous	7.33794	3.52233e-17	0.662064	0.0384862	0.198058	0.0783791	0.0738672	2	0
intron_20_47628023_47633496	ENSG00000124151.18	0.964881	8	2	0.843	Spleen	0.9693	Adipose_Subcutaneous	7.33794	3.52233e-17	0.662064	0.0384862	0.198058	0.0783791	0.0738672	2	0
intron_20_47633636_47634048	ENSG00000124151.18	0.6474	33	1	0.6474	Artery_Aorta	0.6474	Brain_Cerebellar_Hemisphere	33	1.42262e-15	33	-0.457377	0.457377	0.318778	0.333071	1	0
intron_20_47633636_47634048	ENSG00000124151.18	0.6474	33	1	0.6474	Artery_Aorta	0.6474	Brain_Cerebellar_Hemisphere	33	1.42262e-15	33	-0.457377	0.457377	0.318778	0.333071	1	0
intron_20_47633636_47634048	ENSG00000124151.18	0.6474	33	1	0.6474	Artery_Aorta	0.6474	Brain_Cerebellar_Hemisphere	33	1.42262e-15	33	-0.457377	0.457377	0.318778	0.333071	1	0
intron_20_47633636_47634048	ENSG00000124151.18	0.6474	33	1	0.6474	Artery_Aorta	0.6474	Brain_Cerebellar_Hemisphere	33	1.42262e-15	33	-0.457377	0.457377	0.318778	0.333071	1	0
intron_20_47633636_47634069	ENSG00000124151.18	0.371424	14	2	0.158184	Skin_Not_Sun_Exposed_Suprapubic	0.6474	Muscle_Skeletal	12.9827	1.3209e-17	1.01725	-1.41121	-0.457377	-1.31915	0.248285	2	0
intron_20_47633636_47634069	ENSG00000124151.18	0.371424	14	2	0.158184	Skin_Not_Sun_Exposed_Suprapubic	0.6474	Muscle_Skeletal	12.9827	1.3209e-17	1.01725	-1.41121	-0.457377	-1.31915	0.248285	2	0
intron_20_47639202_47639577	ENSG00000124151.18	0.850735	45	2	0.1907	Minor_Salivary_Gland	0.979547	Muscle_Skeletal	41.0231	9.92006e-16	2.91776	-1.30851	0.471897	-0.440142	0.206379	2	0
intron_20_47639202_47639577	ENSG00000124151.18	0.850735	45	2	0.1907	Minor_Salivary_Gland	0.979547	Muscle_Skeletal	41.0231	9.92006e-16	2.91776	-1.30851	0.471897	-0.440142	0.206379	2	0
intron_20_47639202_47639577	ENSG00000124151.18	0.850735	45	2	0.1907	Minor_Salivary_Gland	0.979547	Muscle_Skeletal	41.0231	9.92006e-16	2.91776	-1.30851	0.471897	-0.440142	0.206379	2	0
intron_20_47639202_47639577	ENSG00000124151.18	0.850735	45	2	0.1907	Minor_Salivary_Gland	0.979547	Muscle_Skeletal	41.0231	9.92006e-16	2.91776	-1.30851	0.471897	-0.440142	0.206379	2	0
intron_20_47639202_47639577	ENSG00000124151.18	0.850735	45	2	0.1907	Minor_Salivary_Gland	0.979547	Muscle_Skeletal	41.0231	9.92006e-16	2.91776	-1.30851	0.471897	-0.440142	0.206379	2	0
intron_20_47639202_47639577	ENSG00000124151.18	0.850735	45	2	0.1907	Minor_Salivary_Gland	0.979547	Muscle_Skeletal	41.0231	9.92006e-16	2.91776	-1.30851	0.471897	-0.440142	0.206379	2	0
intron_20_47639202_47639577	ENSG00000124151.18	0.850735	45	2	0.1907	Minor_Salivary_Gland	0.979547	Muscle_Skeletal	41.0231	9.92006e-16	2.91776	-1.30851	0.471897	-0.440142	0.206379	2	0
intron_20_47639202_47639622	ENSG00000124151.18	0.403856	32	2	0.1907	Minor_Salivary_Gland	0.683938	Esophagus_Gastroesophageal_Junction	27.0157	1.24228e-15	4.98433	-1.30851	1.30851	0.337335	0.57995	2	0
intron_20_47639202_47639622	ENSG00000124151.18	0.403856	32	2	0.1907	Minor_Salivary_Gland	0.683938	Esophagus_Gastroesophageal_Junction	27.0157	1.24228e-15	4.98433	-1.30851	1.30851	0.337335	0.57995	2	0
intron_20_47639202_47639622	ENSG00000124151.18	0.403856	32	2	0.1907	Minor_Salivary_Gland	0.683938	Esophagus_Gastroesophageal_Junction	27.0157	1.24228e-15	4.98433	-1.30851	1.30851	0.337335	0.57995	2	0
intron_20_47639202_47639622	ENSG00000124151.18	0.403856	32	2	0.1907	Minor_Salivary_Gland	0.683938	Esophagus_Gastroesophageal_Junction	27.0157	1.24228e-15	4.98433	-1.30851	1.30851	0.337335	0.57995	2	0
intron_20_47639202_47639622	ENSG00000124151.18	0.403856	32	2	0.1907	Minor_Salivary_Gland	0.683938	Esophagus_Gastroesophageal_Junction	27.0157	1.24228e-15	4.98433	-1.30851	1.30851	0.337335	0.57995	2	0
intron_20_47649109_47650982	ENSG00000124151.18	0.487015	8	1	0.487015	Brain_Anterior_cingulate_cortex_BA24	0.487015	Brain_Cerebellar_Hemisphere	8	1.35968e-33	8	-0.695064	0.695064	0.173766	0.71946	1	0
intron_20_47651276_47652406	ENSG00000124151.18	0.291858	31	2	0.1853	Prostate	0.434394	Esophagus_Muscularis	26.4226	1.28483e-15	4.18889	-1.32461	1.32461	-0.808485	0.866472	2	0
intron_20_47651276_47652406	ENSG00000124151.18	0.291858	31	2	0.1853	Prostate	0.434394	Esophagus_Muscularis	26.4226	1.28483e-15	4.18889	-1.32461	1.32461	-0.808485	0.866472	2	0
intron_20_47651276_47652406	ENSG00000124151.18	0.291858	31	2	0.1853	Prostate	0.434394	Esophagus_Muscularis	26.4226	1.28483e-15	4.18889	-1.32461	1.32461	-0.808485	0.866472	2	0
intron_20_47651276_47652406	ENSG00000124151.18	0.291858	31	2	0.1853	Prostate	0.434394	Esophagus_Muscularis	26.4226	1.28483e-15	4.18889	-1.32461	1.32461	-0.808485	0.866472	2	0
intron_20_47651276_47652406	ENSG00000124151.18	0.291858	31	2	0.1853	Prostate	0.434394	Esophagus_Muscularis	26.4226	1.28483e-15	4.18889	-1.32461	1.32461	-0.808485	0.866472	2	0
intron_20_47651276_47652406	ENSG00000124151.18	0.291858	31	2	0.1853	Prostate	0.434394	Esophagus_Muscularis	26.4226	1.28483e-15	4.18889	-1.32461	1.32461	-0.808485	0.866472	2	0
intron_20_47658392_47659697	ENSG00000196562.14	0.103096	4	2	0.03353	Liver	0.7924	Esophagus_Mucosa	3.05701	8.727e-17	0.942995	0.263195	2.12568	1.66006	0.931242	2	0
intron_20_47659721_47661773	ENSG00000196562.14	0.03353	36	1	0.03353	Adipose_Visceral_Omentum	0.03353	Adipose_Subcutaneous	36	7.2727e-16	36	-2.12568	-2.12568	-2.12568	4.50389e-16	1	0
intron_20_47659721_47661773	ENSG00000196562.14	0.03353	36	1	0.03353	Adipose_Visceral_Omentum	0.03353	Adipose_Subcutaneous	36	7.2727e-16	36	-2.12568	-2.12568	-2.12568	4.50389e-16	1	0
intron_20_47659721_47661773	ENSG00000196562.14	0.03353	36	1	0.03353	Adipose_Visceral_Omentum	0.03353	Adipose_Subcutaneous	36	7.2727e-16	36	-2.12568	-2.12568	-2.12568	4.50389e-16	1	0
intron_20_47659721_47661773	ENSG00000196562.14	0.03353	36	1	0.03353	Adipose_Visceral_Omentum	0.03353	Adipose_Subcutaneous	36	7.2727e-16	36	-2.12568	-2.12568	-2.12568	4.50389e-16	1	0
intron_20_47659721_47661773	ENSG00000196562.14	0.03353	36	1	0.03353	Adipose_Visceral_Omentum	0.03353	Adipose_Subcutaneous	36	7.2727e-16	36	-2.12568	-2.12568	-2.12568	4.50389e-16	1	0
intron_20_47659730_47661374	ENSG00000196562.14	0.864403	16	2	0.549792	Esophagus_Mucosa	0.785726	Whole_Blood	15.2854	3.96516e-18	0.602696	0.271865	0.598072	0.479298	0.0787448	2	0
intron_20_47659730_47661374	ENSG00000196562.14	0.864403	16	2	0.549792	Esophagus_Mucosa	0.785726	Whole_Blood	15.2854	3.96516e-18	0.602696	0.271865	0.598072	0.479298	0.0787448	2	0
intron_20_47659730_47661374	ENSG00000196562.14	0.864403	16	2	0.549792	Esophagus_Mucosa	0.785726	Whole_Blood	15.2854	3.96516e-18	0.602696	0.271865	0.598072	0.479298	0.0787448	2	0
intron_20_47659730_47661374	ENSG00000196562.14	0.864403	16	2	0.549792	Esophagus_Mucosa	0.785726	Whole_Blood	15.2854	3.96516e-18	0.602696	0.271865	0.598072	0.479298	0.0787448	2	0
intron_20_47659730_47661773	ENSG00000196562.14	0.644099	39	1	0.6261	Kidney_Cortex	0.651454	Esophagus_Mucosa	38.6324	6.73965e-16	38.6324	-0.487223	0.459465	-0.436417	0.147304	1	0
intron_20_47659730_47661773	ENSG00000196562.14	0.644099	39	1	0.6261	Kidney_Cortex	0.651454	Esophagus_Mucosa	38.6324	6.73965e-16	38.6324	-0.487223	0.459465	-0.436417	0.147304	1	0
intron_20_47659730_47661773	ENSG00000196562.14	0.644099	39	1	0.6261	Kidney_Cortex	0.651454	Esophagus_Mucosa	38.6324	6.73965e-16	38.6324	-0.487223	0.459465	-0.436417	0.147304	1	0
intron_20_47659730_47661773	ENSG00000196562.14	0.644099	39	1	0.6261	Kidney_Cortex	0.651454	Esophagus_Mucosa	38.6324	6.73965e-16	38.6324	-0.487223	0.459465	-0.436417	0.147304	1	0
intron_20_47659730_47661773	ENSG00000196562.14	0.644099	39	1	0.6261	Kidney_Cortex	0.651454	Esophagus_Mucosa	38.6324	6.73965e-16	38.6324	-0.487223	0.459465	-0.436417	0.147304	1	0
intron_20_47659730_47661773	ENSG00000196562.14	0.644099	39	1	0.6261	Kidney_Cortex	0.651454	Esophagus_Mucosa	38.6324	6.73965e-16	38.6324	-0.487223	0.459465	-0.436417	0.147304	1	0
intron_20_47659730_47661773	ENSG00000196562.14	0.644099	39	1	0.6261	Kidney_Cortex	0.651454	Esophagus_Mucosa	38.6324	6.73965e-16	38.6324	-0.487223	0.459465	-0.436417	0.147304	1	0
intron_20_47661616_47661773	ENSG00000196562.14	0.629531	18	1	0.563627	Esophagus_Mucosa	0.6459	Adipose_Subcutaneous	17.6533	3.51673e-17	17.6533	0.459465	0.577462	0.478582	0.0440127	1	0
intron_20_47661616_47661773	ENSG00000196562.14	0.629531	18	1	0.563627	Esophagus_Mucosa	0.6459	Adipose_Subcutaneous	17.6533	3.51673e-17	17.6533	0.459465	0.577462	0.478582	0.0440127	1	0
intron_20_47661616_47661773	ENSG00000196562.14	0.629531	18	1	0.563627	Esophagus_Mucosa	0.6459	Adipose_Subcutaneous	17.6533	3.51673e-17	17.6533	0.459465	0.577462	0.478582	0.0440127	1	0
intron_20_47661616_47661773	ENSG00000196562.14	0.629531	18	1	0.563627	Esophagus_Mucosa	0.6459	Adipose_Subcutaneous	17.6533	3.51673e-17	17.6533	0.459465	0.577462	0.478582	0.0440127	1	0
intron_20_47661616_47661773	ENSG00000196562.14	0.629531	18	1	0.563627	Esophagus_Mucosa	0.6459	Adipose_Subcutaneous	17.6533	3.51673e-17	17.6533	0.459465	0.577462	0.478582	0.0440127	1	0
intron_20_47661619_47661773	ENSG00000196562.14	0.6459	7	1	0.6459	Liver	0.6459	Adipose_Visceral_Omentum	7	5.34713e-17	7	0.459465	0.459465	0.459465	4.53247e-17	1	0
intron_20_47661619_47661773	ENSG00000196562.14	0.6459	7	1	0.6459	Liver	0.6459	Adipose_Visceral_Omentum	7	5.34713e-17	7	0.459465	0.459465	0.459465	4.53247e-17	1	0
intron_20_47661619_47661773	ENSG00000196562.14	0.6459	7	1	0.6459	Liver	0.6459	Adipose_Visceral_Omentum	7	5.34713e-17	7	0.459465	0.459465	0.459465	4.53247e-17	1	0
intron_20_47661896_47663070	ENSG00000196562.14	0.1739	9	1	0.1739	Artery_Coronary	0.1739	Adipose_Visceral_Omentum	9	1.03968e-32	9	1.35978	1.35978	1.35978	1.57009e-16	1	0
intron_20_47665953_47666088	ENSG00000196562.14	0.81201	9	3	0.4157	Uterus	0.8513	Vagina	7.37028	2.53133e-16	0.36469	-0.813904	0.202527	-0.276233	0.314748	3	0
intron_20_47665953_47666088	ENSG00000196562.14	0.81201	9	3	0.4157	Uterus	0.8513	Vagina	7.37028	2.53133e-16	0.36469	-0.813904	0.202527	-0.276233	0.314748	3	0
intron_20_47665953_47666260	ENSG00000196562.14	0.793142	47	3	0.4157	Brain_Amygdala	0.983549	Uterus	37.4014	1.12983e-15	1.62504	-0.547843	0.813904	0.417936	0.375233	3	0
intron_20_47665953_47666260	ENSG00000196562.14	0.793142	47	3	0.4157	Brain_Amygdala	0.983549	Uterus	37.4014	1.12983e-15	1.62504	-0.547843	0.813904	0.417936	0.375233	3	0
intron_20_47665953_47666260	ENSG00000196562.14	0.793142	47	3	0.4157	Brain_Amygdala	0.983549	Uterus	37.4014	1.12983e-15	1.62504	-0.547843	0.813904	0.417936	0.375233	3	0
intron_20_47665953_47666260	ENSG00000196562.14	0.793142	47	3	0.4157	Brain_Amygdala	0.983549	Uterus	37.4014	1.12983e-15	1.62504	-0.547843	0.813904	0.417936	0.375233	3	0
intron_20_47665953_47666260	ENSG00000196562.14	0.793142	47	3	0.4157	Brain_Amygdala	0.983549	Uterus	37.4014	1.12983e-15	1.62504	-0.547843	0.813904	0.417936	0.375233	3	0
intron_20_47665953_47666260	ENSG00000196562.14	0.793142	47	3	0.4157	Brain_Amygdala	0.983549	Uterus	37.4014	1.12983e-15	1.62504	-0.547843	0.813904	0.417936	0.375233	3	0
intron_20_47665953_47666260	ENSG00000196562.14	0.793142	47	3	0.4157	Brain_Amygdala	0.983549	Uterus	37.4014	1.12983e-15	1.62504	-0.547843	0.813904	0.417936	0.375233	3	0
intron_20_47665956_47666260	ENSG00000196562.14	0.600021	38	2	0.4157	Brain_Cortex	0.889389	Brain_Frontal_Cortex_BA9	35.0837	1.1072e-15	2.43596	-0.813904	0.472738	-0.736341	0.249677	2	0
intron_20_47665956_47666260	ENSG00000196562.14	0.600021	38	2	0.4157	Brain_Cortex	0.889389	Brain_Frontal_Cortex_BA9	35.0837	1.1072e-15	2.43596	-0.813904	0.472738	-0.736341	0.249677	2	0
intron_20_47665956_47666260	ENSG00000196562.14	0.600021	38	2	0.4157	Brain_Cortex	0.889389	Brain_Frontal_Cortex_BA9	35.0837	1.1072e-15	2.43596	-0.813904	0.472738	-0.736341	0.249677	2	0
intron_20_47665956_47666260	ENSG00000196562.14	0.600021	38	2	0.4157	Brain_Cortex	0.889389	Brain_Frontal_Cortex_BA9	35.0837	1.1072e-15	2.43596	-0.813904	0.472738	-0.736341	0.249677	2	0
intron_20_47665956_47666260	ENSG00000196562.14	0.600021	38	2	0.4157	Brain_Cortex	0.889389	Brain_Frontal_Cortex_BA9	35.0837	1.1072e-15	2.43596	-0.813904	0.472738	-0.736341	0.249677	2	0
intron_20_47665956_47666260	ENSG00000196562.14	0.600021	38	2	0.4157	Brain_Cortex	0.889389	Brain_Frontal_Cortex_BA9	35.0837	1.1072e-15	2.43596	-0.813904	0.472738	-0.736341	0.249677	2	0
intron_20_47665956_47666260	ENSG00000196562.14	0.600021	38	2	0.4157	Brain_Cortex	0.889389	Brain_Frontal_Cortex_BA9	35.0837	1.1072e-15	2.43596	-0.813904	0.472738	-0.736341	0.249677	2	0
intron_20_47666488_47672198	ENSG00000196562.14	0.929071	13	3	0.502821	Minor_Salivary_Gland	0.836491	Skin_Sun_Exposed_Lower_leg	10.5155	2.85416e-18	0.435127	-0.206384	0.670057	0.505801	0.257917	3	0
intron_20_47702670_47736703	ENSG00000196562.14	0.667374	4	2	0.3735	Brain_Frontal_Cortex_BA9	0.9144	Lung	3.00093	2.19593e-16	0.999069	0.10749	0.889936	0.303102	0.391223	2	0
intron_20_47706903_47736703	ENSG00000196562.14	0.914395	4	1	0.91438	Whole_Blood	0.9144	Testis	4	8.46059e-17	4	-0.107515	-0.10749	-0.107496	1.23168e-05	1	0
intron_20_47736942_47757189	ENSG00000196562.14	0.4229	10	1	0.4229	Adipose_Subcutaneous	0.4229	Artery_Tibial	10	9.95002e-51	10	0.8014	0.8014	0.8014	6.40988e-17	1	0
intron_20_47736942_47757189	ENSG00000196562.14	0.4229	10	1	0.4229	Adipose_Subcutaneous	0.4229	Artery_Tibial	10	9.95002e-51	10	0.8014	0.8014	0.8014	6.40988e-17	1	0
intron_20_47757463_47785343	ENSG00000196562.14	0.331535	35	3	0.1038	Brain_Hippocampus	0.847536	Prostate	26.378	8.18589e-16	1.9764	-1.2405	1.6267	-0.831603	0.706547	3	0
intron_20_47757463_47785343	ENSG00000196562.14	0.331535	35	3	0.1038	Brain_Hippocampus	0.847536	Prostate	26.378	8.18589e-16	1.9764	-1.2405	1.6267	-0.831603	0.706547	3	0
intron_20_47757463_47785343	ENSG00000196562.14	0.331535	35	3	0.1038	Brain_Hippocampus	0.847536	Prostate	26.378	8.18589e-16	1.9764	-1.2405	1.6267	-0.831603	0.706547	3	0
intron_20_47757463_47785343	ENSG00000196562.14	0.331535	35	3	0.1038	Brain_Hippocampus	0.847536	Prostate	26.378	8.18589e-16	1.9764	-1.2405	1.6267	-0.831603	0.706547	3	0
intron_20_47757463_47785343	ENSG00000196562.14	0.331535	35	3	0.1038	Brain_Hippocampus	0.847536	Prostate	26.378	8.18589e-16	1.9764	-1.2405	1.6267	-0.831603	0.706547	3	0
intron_20_47757463_47785835	ENSG00000196562.14	0.0934252	39	4	0.0229793	Testis	0.7486	Brain_Cortex	26.237	4.94531e-16	0.977979	-1.85743	2.27378	0.493356	1.1883	4	0
intron_20_47757463_47785835	ENSG00000196562.14	0.0934252	39	4	0.0229793	Testis	0.7486	Brain_Cortex	26.237	4.94531e-16	0.977979	-1.85743	2.27378	0.493356	1.1883	4	0
intron_20_47757463_47785835	ENSG00000196562.14	0.0934252	39	4	0.0229793	Testis	0.7486	Brain_Cortex	26.237	4.94531e-16	0.977979	-1.85743	2.27378	0.493356	1.1883	4	0
intron_20_47757463_47785835	ENSG00000196562.14	0.0934252	39	4	0.0229793	Testis	0.7486	Brain_Cortex	26.237	4.94531e-16	0.977979	-1.85743	2.27378	0.493356	1.1883	4	0
intron_20_47757463_47785835	ENSG00000196562.14	0.0934252	39	4	0.0229793	Testis	0.7486	Brain_Cortex	26.237	4.94531e-16	0.977979	-1.85743	2.27378	0.493356	1.1883	4	0
intron_20_47757463_47785835	ENSG00000196562.14	0.0934252	39	4	0.0229793	Testis	0.7486	Brain_Cortex	26.237	4.94531e-16	0.977979	-1.85743	2.27378	0.493356	1.1883	4	0
intron_20_47757463_47786048	ENSG00000196562.14	0.10124	25	2	0.05353	Esophagus_Muscularis	0.6509	Adipose_Visceral_Omentum	22.0098	3.57514e-17	2.31616	-0.452512	1.93062	0.476708	0.620046	2	0
intron_20_47757463_47786048	ENSG00000196562.14	0.10124	25	2	0.05353	Esophagus_Muscularis	0.6509	Adipose_Visceral_Omentum	22.0098	3.57514e-17	2.31616	-0.452512	1.93062	0.476708	0.620046	2	0
intron_20_47757463_47786048	ENSG00000196562.14	0.10124	25	2	0.05353	Esophagus_Muscularis	0.6509	Adipose_Visceral_Omentum	22.0098	3.57514e-17	2.31616	-0.452512	1.93062	0.476708	0.620046	2	0
intron_20_47757463_47786048	ENSG00000196562.14	0.10124	25	2	0.05353	Esophagus_Muscularis	0.6509	Adipose_Visceral_Omentum	22.0098	3.57514e-17	2.31616	-0.452512	1.93062	0.476708	0.620046	2	0
intron_20_4784342_4786231	ENSG00000101265.15	0.162	1	1	0.162	Whole_Blood	0.162	Whole_Blood	1	1	1	1.39838	1.39838	1.39838	NA	1	0
intron_20_4786328_4787633	ENSG00000101265.15	0.708371	2	2	0.4154	Adipose_Visceral_Omentum	0.4782	Whole_Blood	1.73605	0.263947	0.263947	0.709201	0.814428	0.761814	0.0744068	2	0
intron_20_4786328_4787633	ENSG00000101265.15	0.708371	2	2	0.4154	Adipose_Visceral_Omentum	0.4782	Whole_Blood	1.73605	0.263947	0.263947	0.709201	0.814428	0.761814	0.0744068	2	0
intron_20_4787701_4788217	ENSG00000101265.15	0.9891	1	1	0.9891	Whole_Blood	0.9891	Whole_Blood	1	1	1	0.0136615	0.0136615	0.0136615	NA	1	0
intron_20_4801062_4803401	ENSG00000101265.15	0.788403	4	2	0.5131	Spleen	0.8508	Cells_EBV-transformed_lymphocytes	3.29401	1.76333e-17	0.705989	0.188098	0.654018	0.407818	0.254631	2	0
intron_20_4801062_4822329	ENSG00000101265.15	0.492667	19	5	0.119	Brain_Hypothalamus	0.8508	Artery_Coronary	13.9159	1.68893e-17	0.56059	-0.452402	1.55898	0.198633	0.553154	5	0
intron_20_4801062_4822329	ENSG00000101265.15	0.492667	19	5	0.119	Brain_Hypothalamus	0.8508	Artery_Coronary	13.9159	1.68893e-17	0.56059	-0.452402	1.55898	0.198633	0.553154	5	0
intron_20_4803586_4822329	ENSG00000101265.15	0.8463	1	1	0.8463	Whole_Blood	0.8463	Whole_Blood	1	1	1	0.193841	0.193841	0.193841	NA	1	0
intron_20_4822403_4823557	ENSG00000101265.15	0.262218	19	3	0.07037	Adipose_Visceral_Omentum	0.553	Artery_Aorta	12.3755	8.71625e-19	0.629047	-1.80952	-0.593271	-1.01471	0.510728	3	0
intron_20_4822403_4823557	ENSG00000101265.15	0.262218	19	3	0.07037	Adipose_Visceral_Omentum	0.553	Artery_Aorta	12.3755	8.71625e-19	0.629047	-1.80952	-0.593271	-1.01471	0.510728	3	0
intron_20_4822403_4823557	ENSG00000101265.15	0.262218	19	3	0.07037	Adipose_Visceral_Omentum	0.553	Artery_Aorta	12.3755	8.71625e-19	0.629047	-1.80952	-0.593271	-1.01471	0.510728	3	0
intron_20_48629621_48630728	ENSG00000124126.13	0.407781	13	1	0.3528	Brain_Putamen_basal_ganglia	0.441053	Brain_Spinal_cord_cervical_c-1	12.6211	3.77146e-19	12.6211	0.770417	0.929172	0.816421	0.0479639	1	0
intron_20_48642489_48644409	ENSG00000124126.13	0.628945	5	2	0.7844	Spleen	0.88077	Muscle_Skeletal	4.75825	1.10966e-17	0.241751	-0.231684	0.27359	-0.043209	0.237145	2	0
intron_20_48642489_48644409	ENSG00000124126.13	0.628945	5	2	0.7844	Spleen	0.88077	Muscle_Skeletal	4.75825	1.10966e-17	0.241751	-0.231684	0.27359	-0.043209	0.237145	2	0
intron_20_48644497_48645851	ENSG00000124126.13	0.7178	3	1	0.7178	Adipose_Visceral_Omentum	0.7178	Adipose_Visceral_Omentum	3	2.11126e-48	3	0.361401	0.361401	0.361401	0	1	0
intron_20_48644497_48645851	ENSG00000124126.13	0.7178	3	1	0.7178	Adipose_Visceral_Omentum	0.7178	Adipose_Visceral_Omentum	3	2.11126e-48	3	0.361401	0.361401	0.361401	0	1	0
intron_20_48650206_48650894	ENSG00000124126.13	0.78644	23	1	0.7162	Spleen	0.777	Brain_Nucleus_accumbens_basal_ganglia	22.2764	4.41044e-18	22.2764	-0.363542	0.283231	0.25511	0.134861	1	0
intron_20_48650206_48650894	ENSG00000124126.13	0.78644	23	1	0.7162	Spleen	0.777	Brain_Nucleus_accumbens_basal_ganglia	22.2764	4.41044e-18	22.2764	-0.363542	0.283231	0.25511	0.134861	1	0
intron_20_48650206_48650894	ENSG00000124126.13	0.78644	23	1	0.7162	Spleen	0.777	Brain_Nucleus_accumbens_basal_ganglia	22.2764	4.41044e-18	22.2764	-0.363542	0.283231	0.25511	0.134861	1	0
intron_20_48651055_48651396	ENSG00000124126.13	0.813041	12	2	0.7162	Spleen	0.8229	Brain_Spinal_cord_cervical_c-1	11.2858	1.51083e-19	0.714171	-0.290806	0.363542	-0.213947	0.184695	2	0
intron_20_48651055_48651396	ENSG00000124126.13	0.813041	12	2	0.7162	Spleen	0.8229	Brain_Spinal_cord_cervical_c-1	11.2858	1.51083e-19	0.714171	-0.290806	0.363542	-0.213947	0.184695	2	0
intron_20_48658228_48659919	ENSG00000124126.13	0.6697	8	1	0.6697	Heart_Atrial_Appendage	0.6697	Skin_Not_Sun_Exposed_Suprapubic	8	3.12991e-17	8	-0.42656	0.42656	-0.21328	0.394918	1	0
intron_20_48700886_48708260	ENSG00000124126.13	0.89639	7	3	0.484205	Breast_Mammary_Tissue	0.953539	Artery_Tibial	5.2694	9.70722e-17	0.727355	-0.262143	0.699556	-0.0815024	0.351742	3	0
intron_20_48726391_48734546	ENSG00000124126.13	0.2915	6	1	0.2915	Artery_Tibial	0.2915	Artery_Coronary	6	5.67469e-64	6	-1.05484	1.05484	0.703225	0.861271	1	0
intron_20_48734650_48745025	ENSG00000124126.13	0.854259	11	1	0.7933	Breast_Mammary_Tissue	0.8775	Adipose_Visceral_Omentum	10.9798	1.46783e-17	10.9798	-0.262028	-0.154139	-0.183563	0.0503947	1	0
intron_20_48734650_48745025	ENSG00000124126.13	0.854259	11	1	0.7933	Breast_Mammary_Tissue	0.8775	Adipose_Visceral_Omentum	10.9798	1.46783e-17	10.9798	-0.262028	-0.154139	-0.183563	0.0503947	1	0
intron_20_48747880_48827642	ENSG00000278231.1	0.0411584	7	3	0.02398	Stomach	0.711934	Heart_Left_Ventricle	5.29386	2.17706e-19	0.696911	-2.25745	1.7812	0.388127	1.82763	3	0
intron_20_48747880_48827642	ENSG00000124126.13	0.0411584	7	3	0.02398	Stomach	0.711934	Heart_Left_Ventricle	5.29386	2.17706e-19	0.696911	-2.25745	1.7812	0.388127	1.82763	3	0
intron_20_48747880_48827642	ENSG00000278231.1	0.0411584	7	3	0.02398	Stomach	0.711934	Heart_Left_Ventricle	5.29386	2.17706e-19	0.696911	-2.25745	1.7812	0.388127	1.82763	3	0
intron_20_48747880_48827642	ENSG00000124126.13	0.0411584	7	3	0.02398	Stomach	0.711934	Heart_Left_Ventricle	5.29386	2.17706e-19	0.696911	-2.25745	1.7812	0.388127	1.82763	3	0
intron_20_4885909_4899555	ENSG00000089057.14	0.6321	44	1	0.6321	Adrenal_Gland	0.6321	Adipose_Subcutaneous	44	7.04822e-16	44	0.478773	0.478773	0.478773	5.61529e-17	1	0
intron_20_4885909_4899555	ENSG00000089057.14	0.6321	44	1	0.6321	Adrenal_Gland	0.6321	Adipose_Subcutaneous	44	7.04822e-16	44	0.478773	0.478773	0.478773	5.61529e-17	1	0
intron_20_4885909_4899555	ENSG00000089057.14	0.6321	44	1	0.6321	Adrenal_Gland	0.6321	Adipose_Subcutaneous	44	7.04822e-16	44	0.478773	0.478773	0.478773	5.61529e-17	1	0
intron_20_4885909_4899555	ENSG00000089057.14	0.6321	44	1	0.6321	Adrenal_Gland	0.6321	Adipose_Subcutaneous	44	7.04822e-16	44	0.478773	0.478773	0.478773	5.61529e-17	1	0
intron_20_4885909_4899555	ENSG00000089057.14	0.6321	44	1	0.6321	Adrenal_Gland	0.6321	Adipose_Subcutaneous	44	7.04822e-16	44	0.478773	0.478773	0.478773	5.61529e-17	1	0
intron_20_48963898_48965872	ENSG00000124198.8	0.406341	14	1	0.1648	Colon_Sigmoid	0.6053	Colon_Transverse	13.9024	3.6686e-18	13.9024	-1.38911	1.38911	0.33458	0.898057	1	0
intron_20_48963898_48965875	ENSG00000124198.8	0.261683	18	2	0.224	Artery_Coronary	0.89673	Brain_Frontal_Cortex_BA9	12.9308	1.24554e-17	5.06915	-1.21596	1.21596	0.00123645	0.915519	2	0
intron_20_48966023_48969147	ENSG00000124198.8	0.230154	5	2	0.2018	Brain_Cortex	0.5835	Brain_Cerebellum	3.58725	2.32212e-17	1.41275	-1.27644	1.27644	-0.109656	1.01246	2	0
intron_20_48989684_48991040	ENSG00000124198.8	0.6466	11	1	0.6466	Adipose_Subcutaneous	0.6466	Artery_Tibial	11	5.457e-18	11	0.458491	0.458491	0.458491	5.82206e-17	1	0
intron_20_49010404_49011924	ENSG00000124198.8	0.213008	12	3	0.08425	Cells_EBV-transformed_lymphocytes	0.5454	Colon_Sigmoid	8.74909	2.29583e-18	0.823701	-1.72654	1.42658	0.638545	1.10204	3	0
intron_20_49010404_49011924	ENSG00000124198.8	0.213008	12	3	0.08425	Cells_EBV-transformed_lymphocytes	0.5454	Colon_Sigmoid	8.74909	2.29583e-18	0.823701	-1.72654	1.42658	0.638545	1.10204	3	0
intron_20_49018998_49023051	ENSG00000124198.8	0.209	14	1	0.209	Adipose_Visceral_Omentum	0.209	Brain_Caudate_basal_ganglia	14	1.11995e-17	14	-1.25632	1.25632	0.717897	1.06992	1	0
intron_20_49032166_49033023	ENSG00000124198.8	0.2704	13	1	0.2704	Adipose_Visceral_Omentum	0.2704	Brain_Cerebellum	13	1.45956e-32	13	1.10214	1.10214	1.10214	1.43329e-16	1	0
intron_20_49032166_49033023	ENSG00000124198.8	0.2704	13	1	0.2704	Adipose_Visceral_Omentum	0.2704	Brain_Cerebellum	13	1.45956e-32	13	1.10214	1.10214	1.10214	1.43329e-16	1	0
intron_20_49070297_49072286	ENSG00000124207.16	0.125877	10	1	0.125877	Brain_Caudate_basal_ganglia	0.125877	Heart_Atrial_Appendage	10	3.4182e-33	10	-1.53056	1.53056	-0.918338	1.29068	1	0
intron_20_49070297_49072286	ENSG00000124207.16	0.125877	10	1	0.125877	Brain_Caudate_basal_ganglia	0.125877	Heart_Atrial_Appendage	10	3.4182e-33	10	-1.53056	1.53056	-0.918338	1.29068	1	0
intron_20_49070297_49072286	ENSG00000124207.16	0.125877	10	1	0.125877	Brain_Caudate_basal_ganglia	0.125877	Heart_Atrial_Appendage	10	3.4182e-33	10	-1.53056	1.53056	-0.918338	1.29068	1	0
intron_20_49070297_49072286	ENSG00000124207.16	0.125877	10	1	0.125877	Brain_Caudate_basal_ganglia	0.125877	Heart_Atrial_Appendage	10	3.4182e-33	10	-1.53056	1.53056	-0.918338	1.29068	1	0
intron_20_49084162_49085283	ENSG00000124207.16	0.834051	24	2	0.5893	Brain_Cerebellum	0.7501	Colon_Transverse	22.4501	1.88658e-17	1.54991	0.318508	0.539851	0.396696	0.105585	2	0
intron_20_49084162_49085283	ENSG00000124207.16	0.834051	24	2	0.5893	Brain_Cerebellum	0.7501	Colon_Transverse	22.4501	1.88658e-17	1.54991	0.318508	0.539851	0.396696	0.105585	2	0
intron_20_49084162_49085283	ENSG00000124207.16	0.834051	24	2	0.5893	Brain_Cerebellum	0.7501	Colon_Transverse	22.4501	1.88658e-17	1.54991	0.318508	0.539851	0.396696	0.105585	2	0
intron_20_49084162_49088009	ENSG00000124207.16	0.7501	6	1	0.7501	Lung	0.7501	Skin_Not_Sun_Exposed_Suprapubic	6	2.94523e-17	6	-0.318508	-0.318508	-0.318508	4.96507e-17	1	0
intron_20_49084162_49089247	ENSG00000124207.16	0.842834	23	2	0.538419	Stomach	0.7501	Adipose_Subcutaneous	21.6689	1.06716e-17	1.29516	-0.615206	-0.318508	-0.394149	0.109464	2	0
intron_20_49084162_49089247	ENSG00000124207.16	0.842834	23	2	0.538419	Stomach	0.7501	Adipose_Subcutaneous	21.6689	1.06716e-17	1.29516	-0.615206	-0.318508	-0.394149	0.109464	2	0
intron_20_49084162_49089247	ENSG00000124207.16	0.842834	23	2	0.538419	Stomach	0.7501	Adipose_Subcutaneous	21.6689	1.06716e-17	1.29516	-0.615206	-0.318508	-0.394149	0.109464	2	0
intron_20_49085386_49088009	ENSG00000124207.16	0.365442	19	3	0.126283	Liver	0.464472	Muscle_Skeletal	15.3253	1.17796e-18	0.987261	-1.52893	1.52893	-0.594209	0.766726	3	0
intron_20_49085386_49088009	ENSG00000124207.16	0.365442	19	3	0.126283	Liver	0.464472	Muscle_Skeletal	15.3253	1.17796e-18	0.987261	-1.52893	1.52893	-0.594209	0.766726	3	0
intron_20_49085386_49088009	ENSG00000124207.16	0.365442	19	3	0.126283	Liver	0.464472	Muscle_Skeletal	15.3253	1.17796e-18	0.987261	-1.52893	1.52893	-0.594209	0.766726	3	0
intron_20_49085386_49088009	ENSG00000124207.16	0.365442	19	3	0.126283	Liver	0.464472	Muscle_Skeletal	15.3253	1.17796e-18	0.987261	-1.52893	1.52893	-0.594209	0.766726	3	0
intron_20_49085386_49088009	ENSG00000124207.16	0.365442	19	3	0.126283	Liver	0.464472	Muscle_Skeletal	15.3253	1.17796e-18	0.987261	-1.52893	1.52893	-0.594209	0.766726	3	0
intron_20_49091022_49094140	ENSG00000124207.16	0.3748	5	1	0.3748	Skin_Sun_Exposed_Lower_leg	0.3748	Adipose_Subcutaneous	5	7.02236e-34	5	0.887518	0.887518	0.887518	9.61481e-17	1	0
intron_20_49094286_49094478	ENSG00000124207.16	0.127297	7	1	0.127297	Artery_Aorta	0.127297	Adipose_Visceral_Omentum	7	4.09591e-32	7	-1.52485	1.52485	-0.653507	1.4881	1	0
intron_20_49094286_49094732	ENSG00000124207.16	0.266374	15	2	0.127297	Brain_Hippocampus	0.868745	Heart_Left_Ventricle	14.0675	9.02562e-18	0.932487	-1.52485	1.52485	0.39561	1.4695	2	0
intron_20_49094286_49094732	ENSG00000124207.16	0.266374	15	2	0.127297	Brain_Hippocampus	0.868745	Heart_Left_Ventricle	14.0675	9.02562e-18	0.932487	-1.52485	1.52485	0.39561	1.4695	2	0
intron_20_49094286_49094732	ENSG00000124207.16	0.266374	15	2	0.127297	Brain_Hippocampus	0.868745	Heart_Left_Ventricle	14.0675	9.02562e-18	0.932487	-1.52485	1.52485	0.39561	1.4695	2	0
intron_20_49094286_49094732	ENSG00000124207.16	0.266374	15	2	0.127297	Brain_Hippocampus	0.868745	Heart_Left_Ventricle	14.0675	9.02562e-18	0.932487	-1.52485	1.52485	0.39561	1.4695	2	0
intron_20_49135931_49151582	ENSG00000124214.19	0.0164498	47	2	0.007652	Adipose_Subcutaneous	0.496135	Cells_EBV-transformed_lymphocytes	41.4363	9.25825e-16	5.56373	-2.66705	2.66705	0.40907	2.54182	2	0
intron_20_49135931_49151582	ENSG00000124214.19	0.0164498	47	2	0.007652	Adipose_Subcutaneous	0.496135	Cells_EBV-transformed_lymphocytes	41.4363	9.25825e-16	5.56373	-2.66705	2.66705	0.40907	2.54182	2	0
intron_20_49135931_49151582	ENSG00000124214.19	0.0164498	47	2	0.007652	Adipose_Subcutaneous	0.496135	Cells_EBV-transformed_lymphocytes	41.4363	9.25825e-16	5.56373	-2.66705	2.66705	0.40907	2.54182	2	0
intron_20_49135931_49151582	ENSG00000124214.19	0.0164498	47	2	0.007652	Adipose_Subcutaneous	0.496135	Cells_EBV-transformed_lymphocytes	41.4363	9.25825e-16	5.56373	-2.66705	2.66705	0.40907	2.54182	2	0
intron_20_49135931_49151582	ENSG00000124214.19	0.0164498	47	2	0.007652	Adipose_Subcutaneous	0.496135	Cells_EBV-transformed_lymphocytes	41.4363	9.25825e-16	5.56373	-2.66705	2.66705	0.40907	2.54182	2	0
intron_20_49135931_49151582	ENSG00000124214.19	0.0164498	47	2	0.007652	Adipose_Subcutaneous	0.496135	Cells_EBV-transformed_lymphocytes	41.4363	9.25825e-16	5.56373	-2.66705	2.66705	0.40907	2.54182	2	0
intron_20_49135931_49151582	ENSG00000124214.19	0.0164498	47	2	0.007652	Adipose_Subcutaneous	0.496135	Cells_EBV-transformed_lymphocytes	41.4363	9.25825e-16	5.56373	-2.66705	2.66705	0.40907	2.54182	2	0
intron_20_49144649_49151582	ENSG00000124214.19	0.159519	3	1	0.159519	Whole_Blood	0.159519	Cells_EBV-transformed_lymphocytes	3	2.11126e-48	3	-1.40669	-1.40669	-1.40669	2.22045e-16	1	0
intron_20_49154071_49158437	ENSG00000124214.19	0.159178	47	2	0.1479	Brain_Caudate_basal_ganglia	0.561128	Ovary	44.171	2.05729e-15	2.81452	0.581167	1.44699	1.03681	0.390107	2	0
intron_20_49154071_49158437	ENSG00000124214.19	0.159178	47	2	0.1479	Brain_Caudate_basal_ganglia	0.561128	Ovary	44.171	2.05729e-15	2.81452	0.581167	1.44699	1.03681	0.390107	2	0
intron_20_49154071_49158437	ENSG00000124214.19	0.159178	47	2	0.1479	Brain_Caudate_basal_ganglia	0.561128	Ovary	44.171	2.05729e-15	2.81452	0.581167	1.44699	1.03681	0.390107	2	0
intron_20_49154071_49158437	ENSG00000124214.19	0.159178	47	2	0.1479	Brain_Caudate_basal_ganglia	0.561128	Ovary	44.171	2.05729e-15	2.81452	0.581167	1.44699	1.03681	0.390107	2	0
intron_20_49154071_49158437	ENSG00000124214.19	0.159178	47	2	0.1479	Brain_Caudate_basal_ganglia	0.561128	Ovary	44.171	2.05729e-15	2.81452	0.581167	1.44699	1.03681	0.390107	2	0
intron_20_49154071_49158437	ENSG00000124214.19	0.159178	47	2	0.1479	Brain_Caudate_basal_ganglia	0.561128	Ovary	44.171	2.05729e-15	2.81452	0.581167	1.44699	1.03681	0.390107	2	0
intron_20_49154071_49165997	ENSG00000124214.19	0.1479	32	1	0.1479	Adipose_Visceral_Omentum	0.1479	Artery_Tibial	32	6.26539e-16	32	-1.44699	-1.44699	-1.44699	1.3815e-16	1	0
intron_20_49154071_49165997	ENSG00000124214.19	0.1479	32	1	0.1479	Adipose_Visceral_Omentum	0.1479	Artery_Tibial	32	6.26539e-16	32	-1.44699	-1.44699	-1.44699	1.3815e-16	1	0
intron_20_49154071_49165997	ENSG00000124214.19	0.1479	32	1	0.1479	Adipose_Visceral_Omentum	0.1479	Artery_Tibial	32	6.26539e-16	32	-1.44699	-1.44699	-1.44699	1.3815e-16	1	0
intron_20_49154071_49165997	ENSG00000124214.19	0.1479	32	1	0.1479	Adipose_Visceral_Omentum	0.1479	Artery_Tibial	32	6.26539e-16	32	-1.44699	-1.44699	-1.44699	1.3815e-16	1	0
intron_20_49154071_49165997	ENSG00000124214.19	0.1479	32	1	0.1479	Adipose_Visceral_Omentum	0.1479	Artery_Tibial	32	6.26539e-16	32	-1.44699	-1.44699	-1.44699	1.3815e-16	1	0
intron_20_49154071_49174195	ENSG00000124214.19	0.216698	31	2	0.1479	Brain_Cortex	0.958003	Esophagus_Mucosa	24.9841	9.12944e-16	5.38416	-1.44699	1.44699	-0.428934	0.982488	2	0
intron_20_49154071_49174195	ENSG00000124214.19	0.216698	31	2	0.1479	Brain_Cortex	0.958003	Esophagus_Mucosa	24.9841	9.12944e-16	5.38416	-1.44699	1.44699	-0.428934	0.982488	2	0
intron_20_49154071_49174195	ENSG00000124214.19	0.216698	31	2	0.1479	Brain_Cortex	0.958003	Esophagus_Mucosa	24.9841	9.12944e-16	5.38416	-1.44699	1.44699	-0.428934	0.982488	2	0
intron_20_49154071_49174195	ENSG00000124214.19	0.216698	31	2	0.1479	Brain_Cortex	0.958003	Esophagus_Mucosa	24.9841	9.12944e-16	5.38416	-1.44699	1.44699	-0.428934	0.982488	2	0
intron_20_49154071_49174195	ENSG00000124214.19	0.216698	31	2	0.1479	Brain_Cortex	0.958003	Esophagus_Mucosa	24.9841	9.12944e-16	5.38416	-1.44699	1.44699	-0.428934	0.982488	2	0
intron_20_49154071_49174195	ENSG00000124214.19	0.216698	31	2	0.1479	Brain_Cortex	0.958003	Esophagus_Mucosa	24.9841	9.12944e-16	5.38416	-1.44699	1.44699	-0.428934	0.982488	2	0
intron_20_49154071_49188116	ENSG00000124214.19	0.044789	28	2	0.01761	Brain_Putamen_basal_ganglia	0.184863	Breast_Mammary_Tissue	25.1873	1.47517e-15	2.81275	-1.73651	2.37372	-1.06274	1.1637	2	0
intron_20_49154071_49188116	ENSG00000124214.19	0.044789	28	2	0.01761	Brain_Putamen_basal_ganglia	0.184863	Breast_Mammary_Tissue	25.1873	1.47517e-15	2.81275	-1.73651	2.37372	-1.06274	1.1637	2	0
intron_20_49154071_49188116	ENSG00000124214.19	0.044789	28	2	0.01761	Brain_Putamen_basal_ganglia	0.184863	Breast_Mammary_Tissue	25.1873	1.47517e-15	2.81275	-1.73651	2.37372	-1.06274	1.1637	2	0
intron_20_49154071_49188116	ENSG00000124214.19	0.044789	28	2	0.01761	Brain_Putamen_basal_ganglia	0.184863	Breast_Mammary_Tissue	25.1873	1.47517e-15	2.81275	-1.73651	2.37372	-1.06274	1.1637	2	0
intron_20_49159146_49174195	ENSG00000124214.19	0.180306	32	2	0.0689	Brain_Cortex	0.687496	Adipose_Visceral_Omentum	23.7683	1.1785e-15	8.18654	-0.407419	1.81907	0.965528	0.64442	2	0
intron_20_49159146_49174195	ENSG00000124214.19	0.180306	32	2	0.0689	Brain_Cortex	0.687496	Adipose_Visceral_Omentum	23.7683	1.1785e-15	8.18654	-0.407419	1.81907	0.965528	0.64442	2	0
intron_20_49159146_49174195	ENSG00000124214.19	0.180306	32	2	0.0689	Brain_Cortex	0.687496	Adipose_Visceral_Omentum	23.7683	1.1785e-15	8.18654	-0.407419	1.81907	0.965528	0.64442	2	0
intron_20_49159146_49174195	ENSG00000124214.19	0.180306	32	2	0.0689	Brain_Cortex	0.687496	Adipose_Visceral_Omentum	23.7683	1.1785e-15	8.18654	-0.407419	1.81907	0.965528	0.64442	2	0
intron_20_49159146_49174195	ENSG00000124214.19	0.180306	32	2	0.0689	Brain_Cortex	0.687496	Adipose_Visceral_Omentum	23.7683	1.1785e-15	8.18654	-0.407419	1.81907	0.965528	0.64442	2	0
intron_20_49166285_49174195	ENSG00000124214.19	0.0921965	15	1	0.0921965	Adipose_Subcutaneous	0.0921965	Artery_Tibial	15	1.52168e-17	15	-1.68392	-1.68392	-1.68392	1.57009e-16	1	0
intron_20_49166285_49174195	ENSG00000124214.19	0.0921965	15	1	0.0921965	Adipose_Subcutaneous	0.0921965	Artery_Tibial	15	1.52168e-17	15	-1.68392	-1.68392	-1.68392	1.57009e-16	1	0
intron_20_49166285_49174195	ENSG00000124214.19	0.0921965	15	1	0.0921965	Adipose_Subcutaneous	0.0921965	Artery_Tibial	15	1.52168e-17	15	-1.68392	-1.68392	-1.68392	1.57009e-16	1	0
intron_20_49174269_49179122	ENSG00000124214.19	0.913618	45	2	0.274913	Heart_Atrial_Appendage	0.984775	Muscle_Skeletal	40.2904	1.27678e-15	3.52032	-1.09182	0.999162	-0.21297	0.392401	2	0
intron_20_49174269_49179122	ENSG00000124214.19	0.913618	45	2	0.274913	Heart_Atrial_Appendage	0.984775	Muscle_Skeletal	40.2904	1.27678e-15	3.52032	-1.09182	0.999162	-0.21297	0.392401	2	0
intron_20_49174269_49179122	ENSG00000124214.19	0.913618	45	2	0.274913	Heart_Atrial_Appendage	0.984775	Muscle_Skeletal	40.2904	1.27678e-15	3.52032	-1.09182	0.999162	-0.21297	0.392401	2	0
intron_20_49174269_49179122	ENSG00000124214.19	0.913618	45	2	0.274913	Heart_Atrial_Appendage	0.984775	Muscle_Skeletal	40.2904	1.27678e-15	3.52032	-1.09182	0.999162	-0.21297	0.392401	2	0
intron_20_49174269_49179122	ENSG00000124214.19	0.913618	45	2	0.274913	Heart_Atrial_Appendage	0.984775	Muscle_Skeletal	40.2904	1.27678e-15	3.52032	-1.09182	0.999162	-0.21297	0.392401	2	0
intron_20_49174269_49179122	ENSG00000124214.19	0.913618	45	2	0.274913	Heart_Atrial_Appendage	0.984775	Muscle_Skeletal	40.2904	1.27678e-15	3.52032	-1.09182	0.999162	-0.21297	0.392401	2	0
intron_20_49174269_49188116	ENSG00000124214.19	0.649078	29	2	0.3555	Artery_Aorta	0.6837	Brain_Caudate_basal_ganglia	23.8998	5.78552e-16	5.08205	0.407419	0.923974	0.821834	0.181665	2	0
intron_20_49174269_49188116	ENSG00000124214.19	0.649078	29	2	0.3555	Artery_Aorta	0.6837	Brain_Caudate_basal_ganglia	23.8998	5.78552e-16	5.08205	0.407419	0.923974	0.821834	0.181665	2	0
intron_20_49174269_49188116	ENSG00000124214.19	0.649078	29	2	0.3555	Artery_Aorta	0.6837	Brain_Caudate_basal_ganglia	23.8998	5.78552e-16	5.08205	0.407419	0.923974	0.821834	0.181665	2	0
intron_20_49179244_49188116	ENSG00000124214.19	0.0905167	42	2	0.1529	Brain_Hippocampus	0.953249	Adipose_Visceral_Omentum	38.743	8.34219e-16	2.98511	-1.0188	1.42936	1.1374	0.69039	2	0
intron_20_49179244_49188116	ENSG00000124214.19	0.0905167	42	2	0.1529	Brain_Hippocampus	0.953249	Adipose_Visceral_Omentum	38.743	8.34219e-16	2.98511	-1.0188	1.42936	1.1374	0.69039	2	0
intron_20_49179244_49188116	ENSG00000124214.19	0.0905167	42	2	0.1529	Brain_Hippocampus	0.953249	Adipose_Visceral_Omentum	38.743	8.34219e-16	2.98511	-1.0188	1.42936	1.1374	0.69039	2	0
intron_20_49179244_49188116	ENSG00000124214.19	0.0905167	42	2	0.1529	Brain_Hippocampus	0.953249	Adipose_Visceral_Omentum	38.743	8.34219e-16	2.98511	-1.0188	1.42936	1.1374	0.69039	2	0
intron_20_49179244_49188116	ENSG00000124214.19	0.0905167	42	2	0.1529	Brain_Hippocampus	0.953249	Adipose_Visceral_Omentum	38.743	8.34219e-16	2.98511	-1.0188	1.42936	1.1374	0.69039	2	0
intron_20_49179244_49188116	ENSG00000124214.19	0.0905167	42	2	0.1529	Brain_Hippocampus	0.953249	Adipose_Visceral_Omentum	38.743	8.34219e-16	2.98511	-1.0188	1.42936	1.1374	0.69039	2	0
intron_20_49228888_49230199	ENSG00000124228.14	0.2704	5	1	0.2704	Stomach	0.2704	Heart_Left_Ventricle	5	2.34576e-17	5	-1.10214	1.10214	0.661285	0.985786	1	0
intron_20_49230349_49231023	ENSG00000124228.14	0.0297313	49	2	0.006298	Spleen	0.287922	Liver	44.4238	6.64085e-16	3.66426	-2.73185	2.66456	-2.40525	0.836397	2	0
intron_20_49230349_49231023	ENSG00000124228.14	0.0297313	49	2	0.006298	Spleen	0.287922	Liver	44.4238	6.64085e-16	3.66426	-2.73185	2.66456	-2.40525	0.836397	2	0
intron_20_49230349_49231023	ENSG00000124228.14	0.0297313	49	2	0.006298	Spleen	0.287922	Liver	44.4238	6.64085e-16	3.66426	-2.73185	2.66456	-2.40525	0.836397	2	0
intron_20_49230349_49231023	ENSG00000124228.14	0.0297313	49	2	0.006298	Spleen	0.287922	Liver	44.4238	6.64085e-16	3.66426	-2.73185	2.66456	-2.40525	0.836397	2	0
intron_20_49230349_49231023	ENSG00000124228.14	0.0297313	49	2	0.006298	Spleen	0.287922	Liver	44.4238	6.64085e-16	3.66426	-2.73185	2.66456	-2.40525	0.836397	2	0
intron_20_49230349_49231023	ENSG00000124228.14	0.0297313	49	2	0.006298	Spleen	0.287922	Liver	44.4238	6.64085e-16	3.66426	-2.73185	2.66456	-2.40525	0.836397	2	0
intron_20_49230349_49231023	ENSG00000124228.14	0.0297313	49	2	0.006298	Spleen	0.287922	Liver	44.4238	6.64085e-16	3.66426	-2.73185	2.66456	-2.40525	0.836397	2	0
intron_20_49230349_49233306	ENSG00000124228.14	0.0237132	47	2	0.006298	Brain_Anterior_cingulate_cortex_BA24	0.2473	Brain_Hypothalamus	45.2615	1.44226e-15	1.73848	1.15693	2.73185	2.65305	0.245448	2	0
intron_20_49230349_49233306	ENSG00000124228.14	0.0237132	47	2	0.006298	Brain_Anterior_cingulate_cortex_BA24	0.2473	Brain_Hypothalamus	45.2615	1.44226e-15	1.73848	1.15693	2.73185	2.65305	0.245448	2	0
intron_20_49230349_49233306	ENSG00000124228.14	0.0237132	47	2	0.006298	Brain_Anterior_cingulate_cortex_BA24	0.2473	Brain_Hypothalamus	45.2615	1.44226e-15	1.73848	1.15693	2.73185	2.65305	0.245448	2	0
intron_20_49230349_49233306	ENSG00000124228.14	0.0237132	47	2	0.006298	Brain_Anterior_cingulate_cortex_BA24	0.2473	Brain_Hypothalamus	45.2615	1.44226e-15	1.73848	1.15693	2.73185	2.65305	0.245448	2	0
intron_20_49230349_49233306	ENSG00000124228.14	0.0237132	47	2	0.006298	Brain_Anterior_cingulate_cortex_BA24	0.2473	Brain_Hypothalamus	45.2615	1.44226e-15	1.73848	1.15693	2.73185	2.65305	0.245448	2	0
intron_20_49230349_49233306	ENSG00000124228.14	0.0237132	47	2	0.006298	Brain_Anterior_cingulate_cortex_BA24	0.2473	Brain_Hypothalamus	45.2615	1.44226e-15	1.73848	1.15693	2.73185	2.65305	0.245448	2	0
intron_20_49230349_49233306	ENSG00000124228.14	0.0237132	47	2	0.006298	Brain_Anterior_cingulate_cortex_BA24	0.2473	Brain_Hypothalamus	45.2615	1.44226e-15	1.73848	1.15693	2.73185	2.65305	0.245448	2	0
intron_20_49231115_49233306	ENSG00000124228.14	0.0274809	49	2	0.006471	Brain_Anterior_cingulate_cortex_BA24	0.346264	Prostate	46.5244	1.89664e-15	2.44228	-2.72291	-0.94186	-2.55193	0.33962	2	0
intron_20_49231115_49233306	ENSG00000124228.14	0.0274809	49	2	0.006471	Brain_Anterior_cingulate_cortex_BA24	0.346264	Prostate	46.5244	1.89664e-15	2.44228	-2.72291	-0.94186	-2.55193	0.33962	2	0
intron_20_49231115_49233306	ENSG00000124228.14	0.0274809	49	2	0.006471	Brain_Anterior_cingulate_cortex_BA24	0.346264	Prostate	46.5244	1.89664e-15	2.44228	-2.72291	-0.94186	-2.55193	0.33962	2	0
intron_20_49231115_49233306	ENSG00000124228.14	0.0274809	49	2	0.006471	Brain_Anterior_cingulate_cortex_BA24	0.346264	Prostate	46.5244	1.89664e-15	2.44228	-2.72291	-0.94186	-2.55193	0.33962	2	0
intron_20_49231115_49233306	ENSG00000124228.14	0.0274809	49	2	0.006471	Brain_Anterior_cingulate_cortex_BA24	0.346264	Prostate	46.5244	1.89664e-15	2.44228	-2.72291	-0.94186	-2.55193	0.33962	2	0
intron_20_49231115_49233306	ENSG00000124228.14	0.0274809	49	2	0.006471	Brain_Anterior_cingulate_cortex_BA24	0.346264	Prostate	46.5244	1.89664e-15	2.44228	-2.72291	-0.94186	-2.55193	0.33962	2	0
intron_20_49231115_49233306	ENSG00000124228.14	0.0274809	49	2	0.006471	Brain_Anterior_cingulate_cortex_BA24	0.346264	Prostate	46.5244	1.89664e-15	2.44228	-2.72291	-0.94186	-2.55193	0.33962	2	0
intron_20_49233405_49233568	ENSG00000124228.14	0.00929498	36	1	0.00929498	Brain_Cerebellum	0.00929498	Brain_Cerebellar_Hemisphere	36	3.60447e-16	36	-2.60101	2.60101	-1.73401	1.96618	1	0
intron_20_49233405_49233568	ENSG00000124228.14	0.00929498	36	1	0.00929498	Brain_Cerebellum	0.00929498	Brain_Cerebellar_Hemisphere	36	3.60447e-16	36	-2.60101	2.60101	-1.73401	1.96618	1	0
intron_20_49233405_49233568	ENSG00000124228.14	0.00929498	36	1	0.00929498	Brain_Cerebellum	0.00929498	Brain_Cerebellar_Hemisphere	36	3.60447e-16	36	-2.60101	2.60101	-1.73401	1.96618	1	0
intron_20_49233405_49233568	ENSG00000124228.14	0.00929498	36	1	0.00929498	Brain_Cerebellum	0.00929498	Brain_Cerebellar_Hemisphere	36	3.60447e-16	36	-2.60101	2.60101	-1.73401	1.96618	1	0
intron_20_49233405_49233568	ENSG00000124228.14	0.00929498	36	1	0.00929498	Brain_Cerebellum	0.00929498	Brain_Cerebellar_Hemisphere	36	3.60447e-16	36	-2.60101	2.60101	-1.73401	1.96618	1	0
intron_20_49233405_49233568	ENSG00000124228.14	0.00929498	36	1	0.00929498	Brain_Cerebellum	0.00929498	Brain_Cerebellar_Hemisphere	36	3.60447e-16	36	-2.60101	2.60101	-1.73401	1.96618	1	0
intron_20_49233709_49234769	ENSG00000124228.14	0.226	6	1	0.226	Adipose_Subcutaneous	0.226	Heart_Atrial_Appendage	6	9.97587e-34	6	-1.21073	-1.21073	-1.21073	9.93014e-17	1	0
intron_20_49233709_49234769	ENSG00000124228.14	0.226	6	1	0.226	Adipose_Subcutaneous	0.226	Heart_Atrial_Appendage	6	9.97587e-34	6	-1.21073	-1.21073	-1.21073	9.93014e-17	1	0
intron_20_49233709_49234935	ENSG00000124228.14	0.102547	11	2	0.1093	Brain_Putamen_basal_ganglia	0.226	Artery_Aorta	10.0156	6.15569e-19	0.984359	1.21073	1.60135	1.24624	0.117776	2	0
intron_20_49233709_49234935	ENSG00000124228.14	0.102547	11	2	0.1093	Brain_Putamen_basal_ganglia	0.226	Artery_Aorta	10.0156	6.15569e-19	0.984359	1.21073	1.60135	1.24624	0.117776	2	0
intron_20_49233709_49234935	ENSG00000124228.14	0.102547	11	2	0.1093	Brain_Putamen_basal_ganglia	0.226	Artery_Aorta	10.0156	6.15569e-19	0.984359	1.21073	1.60135	1.24624	0.117776	2	0
intron_20_49239300_49241810	ENSG00000124201.14	0.2307	1	1	0.2307	Whole_Blood	0.2307	Whole_Blood	1	1	1	1.19856	1.19856	1.19856	NA	1	0
intron_20_49241923_49251527	ENSG00000124201.14	0.9051	2	1	0.9051	Cells_EBV-transformed_lymphocytes	0.9051	Cells_EBV-transformed_lymphocytes	2	3.53145e-16	2	0.119221	0.119221	0.119221	0	1	0
intron_20_49249711_49251527	ENSG00000124201.14	0.34775	30	2	0.1877	Adipose_Subcutaneous	0.8682	Brain_Amygdala	28.0864	5.69169e-16	1.72258	-1.31741	-0.165945	-0.332493	0.355786	2	0
intron_20_49249711_49251527	ENSG00000124201.14	0.34775	30	2	0.1877	Adipose_Subcutaneous	0.8682	Brain_Amygdala	28.0864	5.69169e-16	1.72258	-1.31741	-0.165945	-0.332493	0.355786	2	0
intron_20_49249711_49251527	ENSG00000124201.14	0.34775	30	2	0.1877	Adipose_Subcutaneous	0.8682	Brain_Amygdala	28.0864	5.69169e-16	1.72258	-1.31741	-0.165945	-0.332493	0.355786	2	0
intron_20_49249711_49251527	ENSG00000124201.14	0.34775	30	2	0.1877	Adipose_Subcutaneous	0.8682	Brain_Amygdala	28.0864	5.69169e-16	1.72258	-1.31741	-0.165945	-0.332493	0.355786	2	0
intron_20_49249711_49251527	ENSG00000124201.14	0.34775	30	2	0.1877	Adipose_Subcutaneous	0.8682	Brain_Amygdala	28.0864	5.69169e-16	1.72258	-1.31741	-0.165945	-0.332493	0.355786	2	0
intron_20_49254649_49255808	ENSG00000124201.14	0.8752	3	1	0.8752	Cells_EBV-transformed_lymphocytes	0.8752	Cells_EBV-transformed_lymphocytes	3	2.80456e-17	3	-0.157057	-0.157057	-0.157057	0	1	0
intron_20_49255947_49257417	ENSG00000124201.14	0.00308858	42	2	0.00373428	Testis	0.5526	Artery_Tibial	37.9696	6.82501e-16	2.99875	-2.89978	2.88566	-2.23143	1.29734	2	0
intron_20_49255947_49257417	ENSG00000124201.14	0.00308858	42	2	0.00373428	Testis	0.5526	Artery_Tibial	37.9696	6.82501e-16	2.99875	-2.89978	2.88566	-2.23143	1.29734	2	0
intron_20_49255947_49257417	ENSG00000124201.14	0.00308858	42	2	0.00373428	Testis	0.5526	Artery_Tibial	37.9696	6.82501e-16	2.99875	-2.89978	2.88566	-2.23143	1.29734	2	0
intron_20_49255947_49257417	ENSG00000124201.14	0.00308858	42	2	0.00373428	Testis	0.5526	Artery_Tibial	37.9696	6.82501e-16	2.99875	-2.89978	2.88566	-2.23143	1.29734	2	0
intron_20_49255947_49257417	ENSG00000124201.14	0.00308858	42	2	0.00373428	Testis	0.5526	Artery_Tibial	37.9696	6.82501e-16	2.99875	-2.89978	2.88566	-2.23143	1.29734	2	0
intron_20_49255947_49257417	ENSG00000124201.14	0.00308858	42	2	0.00373428	Testis	0.5526	Artery_Tibial	37.9696	6.82501e-16	2.99875	-2.89978	2.88566	-2.23143	1.29734	2	0
intron_20_49255993_49257417	ENSG00000124201.14	0.003906	4	1	0.003906	Nerve_Tibial	0.003906	Adipose_Visceral_Omentum	4	1.21516e-17	4	-2.88566	2.88566	-1.44283	2.88566	1	0
intron_20_49275879_49278021	ENSG00000124201.14	0.5557	4	1	0.5557	Adipose_Subcutaneous	0.5557	Lung	4	1.00157e-32	4	-0.58924	0.58924	0.29462	0.58924	1	0
intron_20_49275887_49278021	ENSG00000124201.14	0.00461655	42	4	0.001076	Brain_Cerebellar_Hemisphere	0.971796	Brain_Cortex	29.3546	5.82517e-16	0.995913	-3.26986	3.26986	-1.61115	1.80729	4	0
intron_20_49275887_49278021	ENSG00000124201.14	0.00461655	42	4	0.001076	Brain_Cerebellar_Hemisphere	0.971796	Brain_Cortex	29.3546	5.82517e-16	0.995913	-3.26986	3.26986	-1.61115	1.80729	4	0
intron_20_49275887_49278021	ENSG00000124201.14	0.00461655	42	4	0.001076	Brain_Cerebellar_Hemisphere	0.971796	Brain_Cortex	29.3546	5.82517e-16	0.995913	-3.26986	3.26986	-1.61115	1.80729	4	0
intron_20_49275887_49278021	ENSG00000124201.14	0.00461655	42	4	0.001076	Brain_Cerebellar_Hemisphere	0.971796	Brain_Cortex	29.3546	5.82517e-16	0.995913	-3.26986	3.26986	-1.61115	1.80729	4	0
intron_20_49278397_49279104	ENSG00000177410.12	0.000693272	14	2	0.00121118	Testis	0.01301	Brain_Cortex	8.93159	1.30608e-18	5.04248	-2.78511	3.23624	1.61498	2.32692	2	0
intron_20_49278716_49279104	ENSG00000177410.12	0.024768	46	4	0.00361137	Nerve_Tibial	0.993094	Pituitary	29.4815	8.97743e-16	1.42006	-0.99528	2.91025	0.16934	1.16911	4	0
intron_20_49278716_49279104	ENSG00000177410.12	0.024768	46	4	0.00361137	Nerve_Tibial	0.993094	Pituitary	29.4815	8.97743e-16	1.42006	-0.99528	2.91025	0.16934	1.16911	4	0
intron_20_49278716_49279104	ENSG00000177410.12	0.024768	46	4	0.00361137	Nerve_Tibial	0.993094	Pituitary	29.4815	8.97743e-16	1.42006	-0.99528	2.91025	0.16934	1.16911	4	0
intron_20_49278716_49279104	ENSG00000177410.12	0.024768	46	4	0.00361137	Nerve_Tibial	0.993094	Pituitary	29.4815	8.97743e-16	1.42006	-0.99528	2.91025	0.16934	1.16911	4	0
intron_20_49278716_49279104	ENSG00000177410.12	0.024768	46	4	0.00361137	Nerve_Tibial	0.993094	Pituitary	29.4815	8.97743e-16	1.42006	-0.99528	2.91025	0.16934	1.16911	4	0
intron_20_49278716_49279104	ENSG00000177410.12	0.024768	46	4	0.00361137	Nerve_Tibial	0.993094	Pituitary	29.4815	8.97743e-16	1.42006	-0.99528	2.91025	0.16934	1.16911	4	0
intron_20_49278716_49279104	ENSG00000177410.12	0.024768	46	4	0.00361137	Nerve_Tibial	0.993094	Pituitary	29.4815	8.97743e-16	1.42006	-0.99528	2.91025	0.16934	1.16911	4	0
intron_20_49278738_49279104	ENSG00000177410.12	0.0126219	47	5	0.002586	Brain_Putamen_basal_ganglia	0.997154	Ovary	29.7665	9.28306e-16	0.993501	-2.69556	3.01309	-0.0940135	1.29847	5	0
intron_20_49278738_49279104	ENSG00000177410.12	0.0126219	47	5	0.002586	Brain_Putamen_basal_ganglia	0.997154	Ovary	29.7665	9.28306e-16	0.993501	-2.69556	3.01309	-0.0940135	1.29847	5	0
intron_20_49278738_49279104	ENSG00000177410.12	0.0126219	47	5	0.002586	Brain_Putamen_basal_ganglia	0.997154	Ovary	29.7665	9.28306e-16	0.993501	-2.69556	3.01309	-0.0940135	1.29847	5	0
intron_20_49278738_49279104	ENSG00000177410.12	0.0126219	47	5	0.002586	Brain_Putamen_basal_ganglia	0.997154	Ovary	29.7665	9.28306e-16	0.993501	-2.69556	3.01309	-0.0940135	1.29847	5	0
intron_20_49278738_49279104	ENSG00000177410.12	0.0126219	47	5	0.002586	Brain_Putamen_basal_ganglia	0.997154	Ovary	29.7665	9.28306e-16	0.993501	-2.69556	3.01309	-0.0940135	1.29847	5	0
intron_20_49278738_49279104	ENSG00000177410.12	0.0126219	47	5	0.002586	Brain_Putamen_basal_ganglia	0.997154	Ovary	29.7665	9.28306e-16	0.993501	-2.69556	3.01309	-0.0940135	1.29847	5	0
intron_20_49279208_49280485	ENSG00000177410.12	0.0212698	49	5	0.000116591	Brain_Cerebellum	0.851783	Brain_Putamen_basal_ganglia	29.7465	9.29281e-16	1.00608	-3.85319	0.770594	-0.820082	0.918128	5	0
intron_20_49279208_49280485	ENSG00000177410.12	0.0212698	49	5	0.000116591	Brain_Cerebellum	0.851783	Brain_Putamen_basal_ganglia	29.7465	9.29281e-16	1.00608	-3.85319	0.770594	-0.820082	0.918128	5	0
intron_20_49279208_49280485	ENSG00000177410.12	0.0212698	49	5	0.000116591	Brain_Cerebellum	0.851783	Brain_Putamen_basal_ganglia	29.7465	9.29281e-16	1.00608	-3.85319	0.770594	-0.820082	0.918128	5	0
intron_20_49279208_49280485	ENSG00000177410.12	0.0212698	49	5	0.000116591	Brain_Cerebellum	0.851783	Brain_Putamen_basal_ganglia	29.7465	9.29281e-16	1.00608	-3.85319	0.770594	-0.820082	0.918128	5	0
intron_20_49279208_49280485	ENSG00000177410.12	0.0212698	49	5	0.000116591	Brain_Cerebellum	0.851783	Brain_Putamen_basal_ganglia	29.7465	9.29281e-16	1.00608	-3.85319	0.770594	-0.820082	0.918128	5	0
intron_20_49279208_49280485	ENSG00000177410.12	0.0212698	49	5	0.000116591	Brain_Cerebellum	0.851783	Brain_Putamen_basal_ganglia	29.7465	9.29281e-16	1.00608	-3.85319	0.770594	-0.820082	0.918128	5	0
intron_20_49279208_49280485	ENSG00000177410.12	0.0212698	49	5	0.000116591	Brain_Cerebellum	0.851783	Brain_Putamen_basal_ganglia	29.7465	9.29281e-16	1.00608	-3.85319	0.770594	-0.820082	0.918128	5	0
intron_20_49279208_49289045	ENSG00000177410.12	0.00439589	49	5	5.94612e-05	Small_Intestine_Terminal_Ileum	0.8962	Kidney_Cortex	26.8416	9.14808e-16	1.37514	-4.01494	0.303249	-1.65119	1.17638	5	0
intron_20_49279208_49289045	ENSG00000177410.12	0.00439589	49	5	5.94612e-05	Small_Intestine_Terminal_Ileum	0.8962	Kidney_Cortex	26.8416	9.14808e-16	1.37514	-4.01494	0.303249	-1.65119	1.17638	5	0
intron_20_49279208_49289045	ENSG00000177410.12	0.00439589	49	5	5.94612e-05	Small_Intestine_Terminal_Ileum	0.8962	Kidney_Cortex	26.8416	9.14808e-16	1.37514	-4.01494	0.303249	-1.65119	1.17638	5	0
intron_20_49279208_49289045	ENSG00000177410.12	0.00439589	49	5	5.94612e-05	Small_Intestine_Terminal_Ileum	0.8962	Kidney_Cortex	26.8416	9.14808e-16	1.37514	-4.01494	0.303249	-1.65119	1.17638	5	0
intron_20_49279208_49289045	ENSG00000177410.12	0.00439589	49	5	5.94612e-05	Small_Intestine_Terminal_Ileum	0.8962	Kidney_Cortex	26.8416	9.14808e-16	1.37514	-4.01494	0.303249	-1.65119	1.17638	5	0
intron_20_49279208_49289045	ENSG00000177410.12	0.00439589	49	5	5.94612e-05	Small_Intestine_Terminal_Ileum	0.8962	Kidney_Cortex	26.8416	9.14808e-16	1.37514	-4.01494	0.303249	-1.65119	1.17638	5	0
intron_20_49279208_49289045	ENSG00000177410.12	0.00439589	49	5	5.94612e-05	Small_Intestine_Terminal_Ileum	0.8962	Kidney_Cortex	26.8416	9.14808e-16	1.37514	-4.01494	0.303249	-1.65119	1.17638	5	0
intron_20_49280570_49280903	ENSG00000177410.12	0.525912	49	3	0.149609	Thyroid	0.997007	Small_Intestine_Terminal_Ileum	34.96	8.51643e-16	3.22593	-0.0344728	1.44091	0.563348	0.475997	3	0
intron_20_49280570_49280903	ENSG00000177410.12	0.525912	49	3	0.149609	Thyroid	0.997007	Small_Intestine_Terminal_Ileum	34.96	8.51643e-16	3.22593	-0.0344728	1.44091	0.563348	0.475997	3	0
intron_20_49280570_49280903	ENSG00000177410.12	0.525912	49	3	0.149609	Thyroid	0.997007	Small_Intestine_Terminal_Ileum	34.96	8.51643e-16	3.22593	-0.0344728	1.44091	0.563348	0.475997	3	0
intron_20_49280570_49280903	ENSG00000177410.12	0.525912	49	3	0.149609	Thyroid	0.997007	Small_Intestine_Terminal_Ileum	34.96	8.51643e-16	3.22593	-0.0344728	1.44091	0.563348	0.475997	3	0
intron_20_49280570_49280903	ENSG00000177410.12	0.525912	49	3	0.149609	Thyroid	0.997007	Small_Intestine_Terminal_Ileum	34.96	8.51643e-16	3.22593	-0.0344728	1.44091	0.563348	0.475997	3	0
intron_20_49280570_49280903	ENSG00000177410.12	0.525912	49	3	0.149609	Thyroid	0.997007	Small_Intestine_Terminal_Ileum	34.96	8.51643e-16	3.22593	-0.0344728	1.44091	0.563348	0.475997	3	0
intron_20_49280570_49280903	ENSG00000177410.12	0.525912	49	3	0.149609	Thyroid	0.997007	Small_Intestine_Terminal_Ileum	34.96	8.51643e-16	3.22593	-0.0344728	1.44091	0.563348	0.475997	3	0
intron_20_49280570_49289045	ENSG00000177410.12	0.5607	49	3	0.220589	Brain_Hippocampus	0.892284	Heart_Left_Ventricle	38.29	1.00551e-15	3.02447	-1.22496	0.780559	-0.119113	0.541712	3	0
intron_20_49280570_49289045	ENSG00000177410.12	0.5607	49	3	0.220589	Brain_Hippocampus	0.892284	Heart_Left_Ventricle	38.29	1.00551e-15	3.02447	-1.22496	0.780559	-0.119113	0.541712	3	0
intron_20_49280570_49289045	ENSG00000177410.12	0.5607	49	3	0.220589	Brain_Hippocampus	0.892284	Heart_Left_Ventricle	38.29	1.00551e-15	3.02447	-1.22496	0.780559	-0.119113	0.541712	3	0
intron_20_49280570_49289045	ENSG00000177410.12	0.5607	49	3	0.220589	Brain_Hippocampus	0.892284	Heart_Left_Ventricle	38.29	1.00551e-15	3.02447	-1.22496	0.780559	-0.119113	0.541712	3	0
intron_20_49280570_49289045	ENSG00000177410.12	0.5607	49	3	0.220589	Brain_Hippocampus	0.892284	Heart_Left_Ventricle	38.29	1.00551e-15	3.02447	-1.22496	0.780559	-0.119113	0.541712	3	0
intron_20_49280570_49289045	ENSG00000177410.12	0.5607	49	3	0.220589	Brain_Hippocampus	0.892284	Heart_Left_Ventricle	38.29	1.00551e-15	3.02447	-1.22496	0.780559	-0.119113	0.541712	3	0
intron_20_49280570_49289045	ENSG00000177410.12	0.5607	49	3	0.220589	Brain_Hippocampus	0.892284	Heart_Left_Ventricle	38.29	1.00551e-15	3.02447	-1.22496	0.780559	-0.119113	0.541712	3	0
intron_20_49280964_49281752	ENSG00000177410.12	0.00801	4	1	0.00801	Lung	0.00801	Muscle_Skeletal	4	4.0137e-17	4	-2.65165	2.65165	1.32582	2.65165	1	0
intron_20_49280964_49289045	ENSG00000177410.12	0.0991531	49	4	0.00801	Brain_Caudate_basal_ganglia	0.8932	Pituitary	31.5038	1.05468e-15	3.19889	-0.916054	2.65165	0.578946	0.776435	4	0
intron_20_49280964_49289045	ENSG00000177410.12	0.0991531	49	4	0.00801	Brain_Caudate_basal_ganglia	0.8932	Pituitary	31.5038	1.05468e-15	3.19889	-0.916054	2.65165	0.578946	0.776435	4	0
intron_20_49280964_49289045	ENSG00000177410.12	0.0991531	49	4	0.00801	Brain_Caudate_basal_ganglia	0.8932	Pituitary	31.5038	1.05468e-15	3.19889	-0.916054	2.65165	0.578946	0.776435	4	0
intron_20_49280964_49289045	ENSG00000177410.12	0.0991531	49	4	0.00801	Brain_Caudate_basal_ganglia	0.8932	Pituitary	31.5038	1.05468e-15	3.19889	-0.916054	2.65165	0.578946	0.776435	4	0
intron_20_49280964_49289045	ENSG00000177410.12	0.0991531	49	4	0.00801	Brain_Caudate_basal_ganglia	0.8932	Pituitary	31.5038	1.05468e-15	3.19889	-0.916054	2.65165	0.578946	0.776435	4	0
intron_20_49280964_49289045	ENSG00000177410.12	0.0991531	49	4	0.00801	Brain_Caudate_basal_ganglia	0.8932	Pituitary	31.5038	1.05468e-15	3.19889	-0.916054	2.65165	0.578946	0.776435	4	0
intron_20_49280964_49289045	ENSG00000177410.12	0.0991531	49	4	0.00801	Brain_Caudate_basal_ganglia	0.8932	Pituitary	31.5038	1.05468e-15	3.19889	-0.916054	2.65165	0.578946	0.776435	4	0
intron_20_49283003_49289045	ENSG00000177410.12	0.282319	1	1	0.282319	Whole_Blood	0.282319	Whole_Blood	1	1	1	1.07513	1.07513	1.07513	NA	1	0
intron_20_49524239_49539570	ENSG00000124212.5	0.600681	2	2	0.3265	Esophagus_Muscularis	0.7922	Adipose_Subcutaneous	1.02601	0.973995	0.973995	0.263455	0.981188	0.622321	0.507514	2	0
intron_20_49530126_49539570	ENSG00000124212.5	0.1608	1	1	0.1608	Adipose_Subcutaneous	0.1608	Adipose_Subcutaneous	1	1	1	-1.40239	-1.40239	-1.40239	NA	1	0
intron_20_49560938_49568043	ENSG00000124212.5	0.1022	6	1	0.1022	Artery_Coronary	0.1022	Heart_Atrial_Appendage	6	1.68147e-33	6	1.63428	1.63428	1.63428	2.62727e-16	1	0
intron_20_49647078_49656568	ENSG00000158470.5	0.4254	11	1	0.4254	Adipose_Visceral_Omentum	0.4254	Adipose_Subcutaneous	11	7.8159e-17	11	0.797088	0.797088	0.797088	6.08094e-17	1	0
intron_20_49647078_49656568	ENSG00000158470.5	0.4254	11	1	0.4254	Adipose_Visceral_Omentum	0.4254	Adipose_Subcutaneous	11	7.8159e-17	11	0.797088	0.797088	0.797088	6.08094e-17	1	0
intron_20_49647078_49656568	ENSG00000158470.5	0.4254	11	1	0.4254	Adipose_Visceral_Omentum	0.4254	Adipose_Subcutaneous	11	7.8159e-17	11	0.797088	0.797088	0.797088	6.08094e-17	1	0
intron_20_49647078_49656568	ENSG00000158470.5	0.4254	11	1	0.4254	Adipose_Visceral_Omentum	0.4254	Adipose_Subcutaneous	11	7.8159e-17	11	0.797088	0.797088	0.797088	6.08094e-17	1	0
intron_20_4970919_5001406	ENSG00000089057.14	0.15952	9	1	0.1337	Brain_Substantia_nigra	0.1981	Artery_Coronary	8.98058	7.19343e-18	8.98058	-1.49967	1.49967	0.16663	1.4841	1	0
intron_20_4970919_5001406	ENSG00000089057.14	0.15952	9	1	0.1337	Brain_Substantia_nigra	0.1981	Artery_Coronary	8.98058	7.19343e-18	8.98058	-1.49967	1.49967	0.16663	1.4841	1	0
intron_20_49845119_49849579	ENSG00000197818.11	2.84947e-05	37	2	4.46385e-06	Heart_Atrial_Appendage	0.139	Adipose_Subcutaneous	29.703	1.25045e-15	7.29704	1.47953	4.58853	3.73769	1.12099	2	0
intron_20_49845119_49849579	ENSG00000197818.11	2.84947e-05	37	2	4.46385e-06	Heart_Atrial_Appendage	0.139	Adipose_Subcutaneous	29.703	1.25045e-15	7.29704	1.47953	4.58853	3.73769	1.12099	2	0
intron_20_49845119_49849579	ENSG00000197818.11	2.84947e-05	37	2	4.46385e-06	Heart_Atrial_Appendage	0.139	Adipose_Subcutaneous	29.703	1.25045e-15	7.29704	1.47953	4.58853	3.73769	1.12099	2	0
intron_20_49845119_49849579	ENSG00000197818.11	2.84947e-05	37	2	4.46385e-06	Heart_Atrial_Appendage	0.139	Adipose_Subcutaneous	29.703	1.25045e-15	7.29704	1.47953	4.58853	3.73769	1.12099	2	0
intron_20_49845119_49849579	ENSG00000197818.11	2.84947e-05	37	2	4.46385e-06	Heart_Atrial_Appendage	0.139	Adipose_Subcutaneous	29.703	1.25045e-15	7.29704	1.47953	4.58853	3.73769	1.12099	2	0
intron_20_49845119_49849579	ENSG00000197818.11	2.84947e-05	37	2	4.46385e-06	Heart_Atrial_Appendage	0.139	Adipose_Subcutaneous	29.703	1.25045e-15	7.29704	1.47953	4.58853	3.73769	1.12099	2	0
intron_20_49849680_49850762	ENSG00000197818.11	5.00344e-05	8	2	1.515e-05	Brain_Caudate_basal_ganglia	0.04215	Brain_Cerebellar_Hemisphere	7.064	6.97635e-17	0.935998	-2.03204	4.3265	-1.23722	2.24808	2	0
intron_20_49849680_49850810	ENSG00000197818.11	0.0721534	9	2	0.04215	Artery_Tibial	0.1464	Nerve_Tibial	7.11257	1.47773e-16	1.88743	-2.03204	-1.45237	-1.90322	0.255611	2	0
intron_20_49849680_49855438	ENSG00000197818.11	0.0353706	33	4	0.00671607	Thyroid	0.379523	Uterus	18.4487	1.28065e-16	2.54584	-0.878775	2.7106	1.70317	1.06704	4	0
intron_20_49849680_49855438	ENSG00000197818.11	0.0353706	33	4	0.00671607	Thyroid	0.379523	Uterus	18.4487	1.28065e-16	2.54584	-0.878775	2.7106	1.70317	1.06704	4	0
intron_20_49849680_49855438	ENSG00000197818.11	0.0353706	33	4	0.00671607	Thyroid	0.379523	Uterus	18.4487	1.28065e-16	2.54584	-0.878775	2.7106	1.70317	1.06704	4	0
intron_20_49849680_49855438	ENSG00000197818.11	0.0353706	33	4	0.00671607	Thyroid	0.379523	Uterus	18.4487	1.28065e-16	2.54584	-0.878775	2.7106	1.70317	1.06704	4	0
intron_20_49849680_49855438	ENSG00000197818.11	0.0353706	33	4	0.00671607	Thyroid	0.379523	Uterus	18.4487	1.28065e-16	2.54584	-0.878775	2.7106	1.70317	1.06704	4	0
intron_20_49850844_49855438	ENSG00000197818.11	0.0182383	46	3	0.00230663	Pancreas	0.1464	Brain_Nucleus_accumbens_basal_ganglia	23.8216	6.45954e-16	6.71093	-3.04762	-1.45237	-2.13902	0.581793	3	0
intron_20_49850844_49855438	ENSG00000197818.11	0.0182383	46	3	0.00230663	Pancreas	0.1464	Brain_Nucleus_accumbens_basal_ganglia	23.8216	6.45954e-16	6.71093	-3.04762	-1.45237	-2.13902	0.581793	3	0
intron_20_49850844_49855438	ENSG00000197818.11	0.0182383	46	3	0.00230663	Pancreas	0.1464	Brain_Nucleus_accumbens_basal_ganglia	23.8216	6.45954e-16	6.71093	-3.04762	-1.45237	-2.13902	0.581793	3	0
intron_20_49850844_49855438	ENSG00000197818.11	0.0182383	46	3	0.00230663	Pancreas	0.1464	Brain_Nucleus_accumbens_basal_ganglia	23.8216	6.45954e-16	6.71093	-3.04762	-1.45237	-2.13902	0.581793	3	0
intron_20_49850844_49855438	ENSG00000197818.11	0.0182383	46	3	0.00230663	Pancreas	0.1464	Brain_Nucleus_accumbens_basal_ganglia	23.8216	6.45954e-16	6.71093	-3.04762	-1.45237	-2.13902	0.581793	3	0
intron_20_49850844_49855438	ENSG00000197818.11	0.0182383	46	3	0.00230663	Pancreas	0.1464	Brain_Nucleus_accumbens_basal_ganglia	23.8216	6.45954e-16	6.71093	-3.04762	-1.45237	-2.13902	0.581793	3	0
intron_20_49850844_49855438	ENSG00000197818.11	0.0182383	46	3	0.00230663	Pancreas	0.1464	Brain_Nucleus_accumbens_basal_ganglia	23.8216	6.45954e-16	6.71093	-3.04762	-1.45237	-2.13902	0.581793	3	0
intron_20_49855581_49859500	ENSG00000197818.11	0.0642123	24	3	0.0365851	Thyroid	0.8476	Breast_Mammary_Tissue	18.0876	5.3401e-18	1.02987	0.192182	2.09036	0.541223	0.672299	3	0
intron_20_49855581_49859500	ENSG00000197818.11	0.0642123	24	3	0.0365851	Thyroid	0.8476	Breast_Mammary_Tissue	18.0876	5.3401e-18	1.02987	0.192182	2.09036	0.541223	0.672299	3	0
intron_20_49855581_49859500	ENSG00000197818.11	0.0642123	24	3	0.0365851	Thyroid	0.8476	Breast_Mammary_Tissue	18.0876	5.3401e-18	1.02987	0.192182	2.09036	0.541223	0.672299	3	0
intron_20_49855581_49862929	ENSG00000197818.11	0.00045377	10	3	0.0295384	Lung	0.7741	Brain_Cerebellum	7.12041	1.03422e-16	0.534459	-2.17623	-0.287016	-0.912536	0.804484	3	0
intron_20_49859603_49862929	ENSG00000197818.11	0.04251	3	1	0.04251	Adipose_Subcutaneous	0.04251	Adipose_Subcutaneous	3	6.08744e-17	3	2.02849	2.02849	2.02849	0	1	0
intron_20_49859603_49862929	ENSG00000197818.11	0.04251	3	1	0.04251	Adipose_Subcutaneous	0.04251	Adipose_Subcutaneous	3	6.08744e-17	3	2.02849	2.02849	2.02849	0	1	0
intron_20_49874821_49877981	ENSG00000197818.11	0.00112998	34	3	8.195e-05	Brain_Cerebellar_Hemisphere	0.8202	Colon_Transverse	24.5538	8.67047e-16	4.27218	-3.93862	3.93862	-2.6755	1.70177	3	0
intron_20_49874821_49877981	ENSG00000197818.11	0.00112998	34	3	8.195e-05	Brain_Cerebellar_Hemisphere	0.8202	Colon_Transverse	24.5538	8.67047e-16	4.27218	-3.93862	3.93862	-2.6755	1.70177	3	0
intron_20_49874821_49877981	ENSG00000197818.11	0.00112998	34	3	8.195e-05	Brain_Cerebellar_Hemisphere	0.8202	Colon_Transverse	24.5538	8.67047e-16	4.27218	-3.93862	3.93862	-2.6755	1.70177	3	0
intron_20_49874821_49877981	ENSG00000197818.11	0.00112998	34	3	8.195e-05	Brain_Cerebellar_Hemisphere	0.8202	Colon_Transverse	24.5538	8.67047e-16	4.27218	-3.93862	3.93862	-2.6755	1.70177	3	0
intron_20_49874821_49877981	ENSG00000197818.11	0.00112998	34	3	8.195e-05	Brain_Cerebellar_Hemisphere	0.8202	Colon_Transverse	24.5538	8.67047e-16	4.27218	-3.93862	3.93862	-2.6755	1.70177	3	0
intron_20_49874821_49877981	ENSG00000197818.11	0.00112998	34	3	8.195e-05	Brain_Cerebellar_Hemisphere	0.8202	Colon_Transverse	24.5538	8.67047e-16	4.27218	-3.93862	3.93862	-2.6755	1.70177	3	0
intron_20_49884066_49886594	ENSG00000197818.11	0.3274	30	1	0.3274	Nerve_Tibial	0.3274	Cells_EBV-transformed_lymphocytes	30	5.38606e-16	30	0.979364	0.979364	0.979364	8.50033e-17	1	0
intron_20_49884066_49886594	ENSG00000197818.11	0.3274	30	1	0.3274	Nerve_Tibial	0.3274	Cells_EBV-transformed_lymphocytes	30	5.38606e-16	30	0.979364	0.979364	0.979364	8.50033e-17	1	0
intron_20_49884066_49886594	ENSG00000197818.11	0.3274	30	1	0.3274	Nerve_Tibial	0.3274	Cells_EBV-transformed_lymphocytes	30	5.38606e-16	30	0.979364	0.979364	0.979364	8.50033e-17	1	0
intron_20_49884066_49886594	ENSG00000197818.11	0.3274	30	1	0.3274	Nerve_Tibial	0.3274	Cells_EBV-transformed_lymphocytes	30	5.38606e-16	30	0.979364	0.979364	0.979364	8.50033e-17	1	0
intron_20_49884066_49886752	ENSG00000197818.11	0.327489	47	1	0.3274	Esophagus_Muscularis	0.808319	Muscle_Skeletal	46.0772	1.10987e-15	46.0772	-0.979364	0.979364	-0.328239	0.922145	1	0
intron_20_49884066_49886752	ENSG00000197818.11	0.327489	47	1	0.3274	Esophagus_Muscularis	0.808319	Muscle_Skeletal	46.0772	1.10987e-15	46.0772	-0.979364	0.979364	-0.328239	0.922145	1	0
intron_20_49884066_49886752	ENSG00000197818.11	0.327489	47	1	0.3274	Esophagus_Muscularis	0.808319	Muscle_Skeletal	46.0772	1.10987e-15	46.0772	-0.979364	0.979364	-0.328239	0.922145	1	0
intron_20_49884066_49886752	ENSG00000197818.11	0.327489	47	1	0.3274	Esophagus_Muscularis	0.808319	Muscle_Skeletal	46.0772	1.10987e-15	46.0772	-0.979364	0.979364	-0.328239	0.922145	1	0
intron_20_49884066_49886752	ENSG00000197818.11	0.327489	47	1	0.3274	Esophagus_Muscularis	0.808319	Muscle_Skeletal	46.0772	1.10987e-15	46.0772	-0.979364	0.979364	-0.328239	0.922145	1	0
intron_20_49884066_49886752	ENSG00000197818.11	0.327489	47	1	0.3274	Esophagus_Muscularis	0.808319	Muscle_Skeletal	46.0772	1.10987e-15	46.0772	-0.979364	0.979364	-0.328239	0.922145	1	0
intron_20_49906845_49908155	ENSG00000158480.10	0.1223	3	1	0.1223	Brain_Caudate_basal_ganglia	0.1223	Whole_Blood	3	1.78561e-49	3	-1.54519	1.54519	-0.515064	1.78423	1	0
intron_20_49908592_49915380	ENSG00000158480.10	0.5511	23	1	0.5511	Artery_Tibial	0.5511	Brain_Caudate_basal_ganglia	23	4.82724e-17	23	-0.596113	0.596113	-0.0777538	0.604303	1	0
intron_20_49936552_49945382	ENSG00000124226.10	0.0469617	13	2	0.05951	Esophagus_Gastroesophageal_Junction	0.1224	Brain_Spinal_cord_cervical_c-1	12.001	2.18545e-17	0.999025	-1.88441	1.54478	-1.62062	0.951085	2	0
intron_20_49941711_49945382	ENSG00000124226.10	0.0569704	1	1	0.0569704	Heart_Atrial_Appendage	0.0569704	Heart_Atrial_Appendage	1	1	1	1.90354	1.90354	1.90354	NA	1	0
intron_20_49946250_49949248	ENSG00000124226.10	0.0569704	9	1	0.0569704	Brain_Anterior_cingulate_cortex_BA24	0.0569704	Brain_Hippocampus	9	3.05271e-33	9	1.90354	1.90354	1.90354	2.35514e-16	1	0
intron_20_499934_500031	ENSG00000101266.17	0.625695	12	1	0.546499	Muscle_Skeletal	0.6332	Adipose_Visceral_Omentum	11.9947	2.57739e-18	11.9947	0.477228	0.603014	0.48771	0.0363114	1	0
intron_20_499934_500031	ENSG00000101266.17	0.625695	12	1	0.546499	Muscle_Skeletal	0.6332	Adipose_Visceral_Omentum	11.9947	2.57739e-18	11.9947	0.477228	0.603014	0.48771	0.0363114	1	0
intron_20_499934_505118	ENSG00000101266.17	0.712454	42	2	0.0793285	Muscle_Skeletal	0.904775	Brain_Substantia_nigra	38.6188	1.14234e-15	2.44582	-1.7546	0.477228	-0.388022	0.391429	2	0
intron_20_499934_505118	ENSG00000101266.17	0.712454	42	2	0.0793285	Muscle_Skeletal	0.904775	Brain_Substantia_nigra	38.6188	1.14234e-15	2.44582	-1.7546	0.477228	-0.388022	0.391429	2	0
intron_20_499934_505118	ENSG00000101266.17	0.712454	42	2	0.0793285	Muscle_Skeletal	0.904775	Brain_Substantia_nigra	38.6188	1.14234e-15	2.44582	-1.7546	0.477228	-0.388022	0.391429	2	0
intron_20_499934_505118	ENSG00000101266.17	0.712454	42	2	0.0793285	Muscle_Skeletal	0.904775	Brain_Substantia_nigra	38.6188	1.14234e-15	2.44582	-1.7546	0.477228	-0.388022	0.391429	2	0
intron_20_499934_505118	ENSG00000101266.17	0.712454	42	2	0.0793285	Muscle_Skeletal	0.904775	Brain_Substantia_nigra	38.6188	1.14234e-15	2.44582	-1.7546	0.477228	-0.388022	0.391429	2	0
intron_20_499934_505118	ENSG00000101266.17	0.712454	42	2	0.0793285	Muscle_Skeletal	0.904775	Brain_Substantia_nigra	38.6188	1.14234e-15	2.44582	-1.7546	0.477228	-0.388022	0.391429	2	0
intron_20_499934_505118	ENSG00000101266.17	0.712454	42	2	0.0793285	Muscle_Skeletal	0.904775	Brain_Substantia_nigra	38.6188	1.14234e-15	2.44582	-1.7546	0.477228	-0.388022	0.391429	2	0
intron_20_50082914_50084129	ENSG00000244687.11	0.136106	46	1	0.038347	Whole_Blood	0.227	Adipose_Subcutaneous	44.6759	9.3348e-16	44.6759	-1.20812	2.07113	1.42571	0.496422	1	0
intron_20_50082914_50084129	ENSG00000244687.11	0.136106	46	1	0.038347	Whole_Blood	0.227	Adipose_Subcutaneous	44.6759	9.3348e-16	44.6759	-1.20812	2.07113	1.42571	0.496422	1	0
intron_20_50082914_50084129	ENSG00000244687.11	0.136106	46	1	0.038347	Whole_Blood	0.227	Adipose_Subcutaneous	44.6759	9.3348e-16	44.6759	-1.20812	2.07113	1.42571	0.496422	1	0
intron_20_50082914_50084129	ENSG00000244687.11	0.136106	46	1	0.038347	Whole_Blood	0.227	Adipose_Subcutaneous	44.6759	9.3348e-16	44.6759	-1.20812	2.07113	1.42571	0.496422	1	0
intron_20_50082914_50084129	ENSG00000244687.11	0.136106	46	1	0.038347	Whole_Blood	0.227	Adipose_Subcutaneous	44.6759	9.3348e-16	44.6759	-1.20812	2.07113	1.42571	0.496422	1	0
intron_20_50082914_50084129	ENSG00000244687.11	0.136106	46	1	0.038347	Whole_Blood	0.227	Adipose_Subcutaneous	44.6759	9.3348e-16	44.6759	-1.20812	2.07113	1.42571	0.496422	1	0
intron_20_50082914_50084129	ENSG00000244687.11	0.136106	46	1	0.038347	Whole_Blood	0.227	Adipose_Subcutaneous	44.6759	9.3348e-16	44.6759	-1.20812	2.07113	1.42571	0.496422	1	0
intron_20_50082914_50096672	ENSG00000244687.11	0.143523	33	1	0.07406	Muscle_Skeletal	0.227	Adipose_Subcutaneous	32.549	4.25535e-16	32.549	-1.78624	-1.20812	-1.45339	0.290153	1	0
intron_20_50082914_50096672	ENSG00000244687.11	0.143523	33	1	0.07406	Muscle_Skeletal	0.227	Adipose_Subcutaneous	32.549	4.25535e-16	32.549	-1.78624	-1.20812	-1.45339	0.290153	1	0
intron_20_50082914_50096672	ENSG00000244687.11	0.143523	33	1	0.07406	Muscle_Skeletal	0.227	Adipose_Subcutaneous	32.549	4.25535e-16	32.549	-1.78624	-1.20812	-1.45339	0.290153	1	0
intron_20_50082914_50096672	ENSG00000244687.11	0.143523	33	1	0.07406	Muscle_Skeletal	0.227	Adipose_Subcutaneous	32.549	4.25535e-16	32.549	-1.78624	-1.20812	-1.45339	0.290153	1	0
intron_20_50084254_50113107	ENSG00000244687.11	0.567236	48	2	0.0759631	Artery_Aorta	0.903386	Brain_Anterior_cingulate_cortex_BA24	25.1764	8.89863e-16	22.0015	-0.392052	1.77461	0.360293	0.676464	2	0
intron_20_50084254_50113107	ENSG00000244687.11	0.567236	48	2	0.0759631	Artery_Aorta	0.903386	Brain_Anterior_cingulate_cortex_BA24	25.1764	8.89863e-16	22.0015	-0.392052	1.77461	0.360293	0.676464	2	0
intron_20_50084254_50113107	ENSG00000244687.11	0.567236	48	2	0.0759631	Artery_Aorta	0.903386	Brain_Anterior_cingulate_cortex_BA24	25.1764	8.89863e-16	22.0015	-0.392052	1.77461	0.360293	0.676464	2	0
intron_20_50084254_50113107	ENSG00000244687.11	0.567236	48	2	0.0759631	Artery_Aorta	0.903386	Brain_Anterior_cingulate_cortex_BA24	25.1764	8.89863e-16	22.0015	-0.392052	1.77461	0.360293	0.676464	2	0
intron_20_50084254_50113107	ENSG00000244687.11	0.567236	48	2	0.0759631	Artery_Aorta	0.903386	Brain_Anterior_cingulate_cortex_BA24	25.1764	8.89863e-16	22.0015	-0.392052	1.77461	0.360293	0.676464	2	0
intron_20_50084254_50113107	ENSG00000244687.11	0.567236	48	2	0.0759631	Artery_Aorta	0.903386	Brain_Anterior_cingulate_cortex_BA24	25.1764	8.89863e-16	22.0015	-0.392052	1.77461	0.360293	0.676464	2	0
intron_20_50084254_50113107	ENSG00000244687.11	0.567236	48	2	0.0759631	Artery_Aorta	0.903386	Brain_Anterior_cingulate_cortex_BA24	25.1764	8.89863e-16	22.0015	-0.392052	1.77461	0.360293	0.676464	2	0
intron_20_50130947_50131020	ENSG00000240849.10	0.0804851	12	2	0.0298572	Vagina	0.928	Artery_Aorta	9.51411	4.10939e-18	2.48589	-2.17198	-0.0903614	-0.599839	0.921987	2	0
intron_20_50130947_50131020	ENSG00000240849.10	0.0804851	12	2	0.0298572	Vagina	0.928	Artery_Aorta	9.51411	4.10939e-18	2.48589	-2.17198	-0.0903614	-0.599839	0.921987	2	0
intron_20_50130947_50143502	ENSG00000240849.10	0.347927	29	2	0.293813	Artery_Coronary	0.928	Adrenal_Gland	27.9039	6.07506e-16	1.09609	-1.04979	0.0903614	-0.0618186	0.28284	2	0
intron_20_50130947_50143502	ENSG00000240849.10	0.347927	29	2	0.293813	Artery_Coronary	0.928	Adrenal_Gland	27.9039	6.07506e-16	1.09609	-1.04979	0.0903614	-0.0618186	0.28284	2	0
intron_20_50130947_50143502	ENSG00000240849.10	0.347927	29	2	0.293813	Artery_Coronary	0.928	Adrenal_Gland	27.9039	6.07506e-16	1.09609	-1.04979	0.0903614	-0.0618186	0.28284	2	0
intron_20_50143621_50151212	ENSG00000240849.10	0.5227	39	1	0.5227	Colon_Transverse	0.5227	Brain_Cortex	39	6.4988e-16	39	-0.639189	0.639189	-0.60641	0.204704	1	0
intron_20_50143621_50151212	ENSG00000240849.10	0.5227	39	1	0.5227	Colon_Transverse	0.5227	Brain_Cortex	39	6.4988e-16	39	-0.639189	0.639189	-0.60641	0.204704	1	0
intron_20_50143621_50151212	ENSG00000240849.10	0.5227	39	1	0.5227	Colon_Transverse	0.5227	Brain_Cortex	39	6.4988e-16	39	-0.639189	0.639189	-0.60641	0.204704	1	0
intron_20_50143621_50151212	ENSG00000240849.10	0.5227	39	1	0.5227	Colon_Transverse	0.5227	Brain_Cortex	39	6.4988e-16	39	-0.639189	0.639189	-0.60641	0.204704	1	0
intron_20_50143621_50153517	ENSG00000240849.10	0.5227	44	1	0.5227	Brain_Nucleus_accumbens_basal_ganglia	0.5227	Adrenal_Gland	44	1.33572e-15	44	-0.639189	0.639189	0.610135	0.192723	1	0
intron_20_50143621_50153517	ENSG00000240849.10	0.5227	44	1	0.5227	Brain_Nucleus_accumbens_basal_ganglia	0.5227	Adrenal_Gland	44	1.33572e-15	44	-0.639189	0.639189	0.610135	0.192723	1	0
intron_20_50143621_50153517	ENSG00000240849.10	0.5227	44	1	0.5227	Brain_Nucleus_accumbens_basal_ganglia	0.5227	Adrenal_Gland	44	1.33572e-15	44	-0.639189	0.639189	0.610135	0.192723	1	0
intron_20_50143621_50153517	ENSG00000240849.10	0.5227	44	1	0.5227	Brain_Nucleus_accumbens_basal_ganglia	0.5227	Adrenal_Gland	44	1.33572e-15	44	-0.639189	0.639189	0.610135	0.192723	1	0
intron_20_50143621_50153517	ENSG00000240849.10	0.5227	44	1	0.5227	Brain_Nucleus_accumbens_basal_ganglia	0.5227	Adrenal_Gland	44	1.33572e-15	44	-0.639189	0.639189	0.610135	0.192723	1	0
intron_20_50143621_50153517	ENSG00000240849.10	0.5227	44	1	0.5227	Brain_Nucleus_accumbens_basal_ganglia	0.5227	Adrenal_Gland	44	1.33572e-15	44	-0.639189	0.639189	0.610135	0.192723	1	0
intron_20_50143621_50153517	ENSG00000240849.10	0.5227	44	1	0.5227	Brain_Nucleus_accumbens_basal_ganglia	0.5227	Adrenal_Gland	44	1.33572e-15	44	-0.639189	0.639189	0.610135	0.192723	1	0
intron_20_50172788_50172923	ENSG00000231742.5	0.351624	27	3	0.07576	Artery_Coronary	0.962274	Heart_Atrial_Appendage	19.103	1.05108e-15	0.935235	0.0472996	1.77584	0.959633	0.618717	3	0
intron_20_50172788_50172923	ENSG00000231742.5	0.351624	27	3	0.07576	Artery_Coronary	0.962274	Heart_Atrial_Appendage	19.103	1.05108e-15	0.935235	0.0472996	1.77584	0.959633	0.618717	3	0
intron_20_50172788_50172923	ENSG00000231742.5	0.351624	27	3	0.07576	Artery_Coronary	0.962274	Heart_Atrial_Appendage	19.103	1.05108e-15	0.935235	0.0472996	1.77584	0.959633	0.618717	3	0
intron_20_50267663_50275646	ENSG00000224397.5	0.338014	13	2	0.1552	Cells_Cultured_fibroblasts	0.8363	Artery_Aorta	9.68673	1.65799e-17	3.31327	0.206629	1.4214	0.742107	0.581275	2	0
intron_20_50267663_50275646	ENSG00000224397.5	0.338014	13	2	0.1552	Cells_Cultured_fibroblasts	0.8363	Artery_Aorta	9.68673	1.65799e-17	3.31327	0.206629	1.4214	0.742107	0.581275	2	0
intron_20_50267663_50275646	ENSG00000224397.5	0.338014	13	2	0.1552	Cells_Cultured_fibroblasts	0.8363	Artery_Aorta	9.68673	1.65799e-17	3.31327	0.206629	1.4214	0.742107	0.581275	2	0
intron_20_50275735_50277491	ENSG00000224397.5	0.152159	17	3	0.04821	Esophagus_Gastroesophageal_Junction	0.8363	Lung	12.9994	1.00205e-17	1.28531	-0.917845	1.97551	1.12015	0.724465	3	0
intron_20_50275735_50277491	ENSG00000224397.5	0.152159	17	3	0.04821	Esophagus_Gastroesophageal_Junction	0.8363	Lung	12.9994	1.00205e-17	1.28531	-0.917845	1.97551	1.12015	0.724465	3	0
intron_20_50275735_50277491	ENSG00000224397.5	0.152159	17	3	0.04821	Esophagus_Gastroesophageal_Junction	0.8363	Lung	12.9994	1.00205e-17	1.28531	-0.917845	1.97551	1.12015	0.724465	3	0
intron_20_50275735_50277491	ENSG00000203999.8	0.152159	17	3	0.04821	Esophagus_Gastroesophageal_Junction	0.8363	Lung	12.9994	1.00205e-17	1.28531	-0.917845	1.97551	1.12015	0.724465	3	0
intron_20_50275735_50277491	ENSG00000224397.5	0.152159	17	3	0.04821	Esophagus_Gastroesophageal_Junction	0.8363	Lung	12.9994	1.00205e-17	1.28531	-0.917845	1.97551	1.12015	0.724465	3	0
intron_20_50276390_50277491	ENSG00000224397.5	0.112765	29	3	0.0105843	Uterus	0.8363	Lung	21.7742	3.89337e-16	1.60618	-2.55613	-0.206629	-1.19996	0.649895	3	0
intron_20_50276390_50277491	ENSG00000224397.5	0.112765	29	3	0.0105843	Uterus	0.8363	Lung	21.7742	3.89337e-16	1.60618	-2.55613	-0.206629	-1.19996	0.649895	3	0
intron_20_50276390_50277491	ENSG00000224397.5	0.112765	29	3	0.0105843	Uterus	0.8363	Lung	21.7742	3.89337e-16	1.60618	-2.55613	-0.206629	-1.19996	0.649895	3	0
intron_20_50276390_50277491	ENSG00000224397.5	0.112765	29	3	0.0105843	Uterus	0.8363	Lung	21.7742	3.89337e-16	1.60618	-2.55613	-0.206629	-1.19996	0.649895	3	0
intron_20_50276390_50277491	ENSG00000224397.5	0.112765	29	3	0.0105843	Uterus	0.8363	Lung	21.7742	3.89337e-16	1.60618	-2.55613	-0.206629	-1.19996	0.649895	3	0
intron_20_50276390_50277491	ENSG00000224397.5	0.112765	29	3	0.0105843	Uterus	0.8363	Lung	21.7742	3.89337e-16	1.60618	-2.55613	-0.206629	-1.19996	0.649895	3	0
intron_20_50276390_50277491	ENSG00000203999.8	0.112765	29	3	0.0105843	Uterus	0.8363	Lung	21.7742	3.89337e-16	1.60618	-2.55613	-0.206629	-1.19996	0.649895	3	0
intron_20_50276390_50277491	ENSG00000224397.5	0.112765	29	3	0.0105843	Uterus	0.8363	Lung	21.7742	3.89337e-16	1.60618	-2.55613	-0.206629	-1.19996	0.649895	3	0
intron_20_50277333_50277491	ENSG00000203999.8	0.2328	3	1	0.2328	Spleen	0.2328	Whole_Blood	3	6.08744e-17	3	1.19318	1.19318	1.19318	2.22045e-16	1	0
intron_20_50277333_50277491	ENSG00000224397.5	0.2328	3	1	0.2328	Spleen	0.2328	Whole_Blood	3	6.08744e-17	3	1.19318	1.19318	1.19318	2.22045e-16	1	0
intron_20_50277613_50278177	ENSG00000224397.5	0.0703224	6	1	0.06295	Spleen	0.0821616	Thyroid	5.96792	7.48827e-17	5.96792	-1.85954	-1.73828	-1.80488	0.0469464	1	0
intron_20_50277613_50278177	ENSG00000224397.5	0.0703224	6	1	0.06295	Spleen	0.0821616	Thyroid	5.96792	7.48827e-17	5.96792	-1.85954	-1.73828	-1.80488	0.0469464	1	0
intron_20_50311706_50311805	ENSG00000203999.8	0.8304	2	1	0.8304	Spleen	0.8304	Whole_Blood	2	2.86051e-16	2	0.214189	0.214189	0.214189	2.77556e-17	1	0
intron_20_50312430_50312556	ENSG00000203999.8	0.8152	1	1	0.8152	Whole_Blood	0.8152	Whole_Blood	1	1	1	-0.233723	-0.233723	-0.233723	NA	1	0
intron_20_50312430_50313300	ENSG00000203999.8	0.421841	3	2	0.5727	Spleen	0.8424	Liver	2.86308	0.0259223	0.110997	-0.198825	0.56408	0.305678	0.436955	2	0
intron_20_50312430_50313300	ENSG00000203999.8	0.421841	3	2	0.5727	Spleen	0.8424	Liver	2.86308	0.0259223	0.110997	-0.198825	0.56408	0.305678	0.436955	2	0
intron_20_50565069_50568380	ENSG00000196396.9	0.3711	1	1	0.3711	Adipose_Subcutaneous	0.3711	Adipose_Subcutaneous	1	1	1	-0.894415	-0.894415	-0.894415	NA	1	0
intron_20_50574654_50578420	ENSG00000196396.9	0.58602	34	3	0.24201	Brain_Putamen_basal_ganglia	0.5607	Brain_Frontal_Cortex_BA9	19.6383	5.09007e-16	1.33751	-1.16998	1.16998	-0.558808	0.782963	3	0
intron_20_50574654_50578420	ENSG00000196396.9	0.58602	34	3	0.24201	Brain_Putamen_basal_ganglia	0.5607	Brain_Frontal_Cortex_BA9	19.6383	5.09007e-16	1.33751	-1.16998	1.16998	-0.558808	0.782963	3	0
intron_20_50574654_50578420	ENSG00000196396.9	0.58602	34	3	0.24201	Brain_Putamen_basal_ganglia	0.5607	Brain_Frontal_Cortex_BA9	19.6383	5.09007e-16	1.33751	-1.16998	1.16998	-0.558808	0.782963	3	0
intron_20_50574654_50578420	ENSG00000196396.9	0.58602	34	3	0.24201	Brain_Putamen_basal_ganglia	0.5607	Brain_Frontal_Cortex_BA9	19.6383	5.09007e-16	1.33751	-1.16998	1.16998	-0.558808	0.782963	3	0
intron_20_50574654_50578420	ENSG00000196396.9	0.58602	34	3	0.24201	Brain_Putamen_basal_ganglia	0.5607	Brain_Frontal_Cortex_BA9	19.6383	5.09007e-16	1.33751	-1.16998	1.16998	-0.558808	0.782963	3	0
intron_20_50574654_50578420	ENSG00000196396.9	0.58602	34	3	0.24201	Brain_Putamen_basal_ganglia	0.5607	Brain_Frontal_Cortex_BA9	19.6383	5.09007e-16	1.33751	-1.16998	1.16998	-0.558808	0.782963	3	0
intron_20_50574654_50578420	ENSG00000196396.9	0.58602	34	3	0.24201	Brain_Putamen_basal_ganglia	0.5607	Brain_Frontal_Cortex_BA9	19.6383	5.09007e-16	1.33751	-1.16998	1.16998	-0.558808	0.782963	3	0
intron_20_50574654_50579168	ENSG00000196396.9	0.3932	1	1	0.3932	Adipose_Visceral_Omentum	0.3932	Adipose_Visceral_Omentum	1	1	1	-0.853829	-0.853829	-0.853829	NA	1	0
intron_20_50578629_50579168	ENSG00000196396.9	0.64525	31	2	0.312355	Adipose_Visceral_Omentum	0.5605	Cells_Cultured_fibroblasts	27.9921	6.7815e-16	3.00787	-0.582099	1.01029	0.70058	0.289186	2	0
intron_20_50578629_50579168	ENSG00000196396.9	0.64525	31	2	0.312355	Adipose_Visceral_Omentum	0.5605	Cells_Cultured_fibroblasts	27.9921	6.7815e-16	3.00787	-0.582099	1.01029	0.70058	0.289186	2	0
intron_20_50578629_50579168	ENSG00000196396.9	0.64525	31	2	0.312355	Adipose_Visceral_Omentum	0.5605	Cells_Cultured_fibroblasts	27.9921	6.7815e-16	3.00787	-0.582099	1.01029	0.70058	0.289186	2	0
intron_20_50578629_50579168	ENSG00000196396.9	0.64525	31	2	0.312355	Adipose_Visceral_Omentum	0.5605	Cells_Cultured_fibroblasts	27.9921	6.7815e-16	3.00787	-0.582099	1.01029	0.70058	0.289186	2	0
intron_20_50579329_50579703	ENSG00000196396.9	0.2926	1	1	0.2926	Heart_Left_Ventricle	0.2926	Heart_Left_Ventricle	1	1	1	-1.05244	-1.05244	-1.05244	NA	1	0
intron_20_50593196_50593936	ENSG00000042062.11	0.927499	21	2	0.7111	Minor_Salivary_Gland	1	Pituitary	19.4968	2.56396e-17	1.45141	0	0.370379	0.241083	0.0775551	2	0
intron_20_50593196_50593936	ENSG00000042062.11	0.927499	21	2	0.7111	Minor_Salivary_Gland	1	Pituitary	19.4968	2.56396e-17	1.45141	0	0.370379	0.241083	0.0775551	2	0
intron_20_50593196_50593936	ENSG00000042062.11	0.927499	21	2	0.7111	Minor_Salivary_Gland	1	Pituitary	19.4968	2.56396e-17	1.45141	0	0.370379	0.241083	0.0775551	2	0
intron_20_50593196_50593936	ENSG00000042062.11	0.927499	21	2	0.7111	Minor_Salivary_Gland	1	Pituitary	19.4968	2.56396e-17	1.45141	0	0.370379	0.241083	0.0775551	2	0
intron_20_50593196_50594553	ENSG00000042062.11	0.876793	37	2	0.279997	Cells_Cultured_fibroblasts	1	Artery_Tibial	31.4684	8.29186e-16	5.17513	-1.08033	0	-0.276573	0.234494	2	0
intron_20_50593196_50594553	ENSG00000042062.11	0.876793	37	2	0.279997	Cells_Cultured_fibroblasts	1	Artery_Tibial	31.4684	8.29186e-16	5.17513	-1.08033	0	-0.276573	0.234494	2	0
intron_20_50593196_50594553	ENSG00000042062.11	0.876793	37	2	0.279997	Cells_Cultured_fibroblasts	1	Artery_Tibial	31.4684	8.29186e-16	5.17513	-1.08033	0	-0.276573	0.234494	2	0
intron_20_50593196_50594553	ENSG00000042062.11	0.876793	37	2	0.279997	Cells_Cultured_fibroblasts	1	Artery_Tibial	31.4684	8.29186e-16	5.17513	-1.08033	0	-0.276573	0.234494	2	0
intron_20_50593196_50594553	ENSG00000042062.11	0.876793	37	2	0.279997	Cells_Cultured_fibroblasts	1	Artery_Tibial	31.4684	8.29186e-16	5.17513	-1.08033	0	-0.276573	0.234494	2	0
intron_20_50593196_50594553	ENSG00000042062.11	0.876793	37	2	0.279997	Cells_Cultured_fibroblasts	1	Artery_Tibial	31.4684	8.29186e-16	5.17513	-1.08033	0	-0.276573	0.234494	2	0
intron_20_50593196_50594553	ENSG00000042062.11	0.876793	37	2	0.279997	Cells_Cultured_fibroblasts	1	Artery_Tibial	31.4684	8.29186e-16	5.17513	-1.08033	0	-0.276573	0.234494	2	0
intron_20_50594104_50594553	ENSG00000042062.11	0.13296	3	3	0.175875	Uterus	0.999996	Adipose_Subcutaneous	2.60718	0.141964	0.141964	5.07987e-06	1.35357	0.530147	0.72287	3	0
intron_20_50594104_50594553	ENSG00000042062.11	0.13296	3	3	0.175875	Uterus	0.999996	Adipose_Subcutaneous	2.60718	0.141964	0.141964	5.07987e-06	1.35357	0.530147	0.72287	3	0
intron_20_50594714_50595369	ENSG00000042062.11	0.14905	45	3	0.0220255	Brain_Cortex	0.976649	Brain_Hypothalamus	36.6779	7.62915e-16	2.59541	-0.917113	2.28993	-0.068319	0.845349	3	0
intron_20_50594714_50595369	ENSG00000042062.11	0.14905	45	3	0.0220255	Brain_Cortex	0.976649	Brain_Hypothalamus	36.6779	7.62915e-16	2.59541	-0.917113	2.28993	-0.068319	0.845349	3	0
intron_20_50594714_50595369	ENSG00000042062.11	0.14905	45	3	0.0220255	Brain_Cortex	0.976649	Brain_Hypothalamus	36.6779	7.62915e-16	2.59541	-0.917113	2.28993	-0.068319	0.845349	3	0
intron_20_50594714_50595369	ENSG00000042062.11	0.14905	45	3	0.0220255	Brain_Cortex	0.976649	Brain_Hypothalamus	36.6779	7.62915e-16	2.59541	-0.917113	2.28993	-0.068319	0.845349	3	0
intron_20_50594714_50595369	ENSG00000042062.11	0.14905	45	3	0.0220255	Brain_Cortex	0.976649	Brain_Hypothalamus	36.6779	7.62915e-16	2.59541	-0.917113	2.28993	-0.068319	0.845349	3	0
intron_20_50594714_50595369	ENSG00000042062.11	0.14905	45	3	0.0220255	Brain_Cortex	0.976649	Brain_Hypothalamus	36.6779	7.62915e-16	2.59541	-0.917113	2.28993	-0.068319	0.845349	3	0
intron_20_50594714_50595369	ENSG00000042062.11	0.14905	45	3	0.0220255	Brain_Cortex	0.976649	Brain_Hypothalamus	36.6779	7.62915e-16	2.59541	-0.917113	2.28993	-0.068319	0.845349	3	0
intron_20_50595101_50595369	ENSG00000042062.11	0.101901	41	3	0.0479442	Brain_Amygdala	0.962406	Brain_Hypothalamus	36.9632	1.32026e-15	1.36866	-1.97786	0.950984	0.407215	0.617233	3	0
intron_20_50595101_50595369	ENSG00000042062.11	0.101901	41	3	0.0479442	Brain_Amygdala	0.962406	Brain_Hypothalamus	36.9632	1.32026e-15	1.36866	-1.97786	0.950984	0.407215	0.617233	3	0
intron_20_50595101_50595369	ENSG00000042062.11	0.101901	41	3	0.0479442	Brain_Amygdala	0.962406	Brain_Hypothalamus	36.9632	1.32026e-15	1.36866	-1.97786	0.950984	0.407215	0.617233	3	0
intron_20_50595101_50595369	ENSG00000042062.11	0.101901	41	3	0.0479442	Brain_Amygdala	0.962406	Brain_Hypothalamus	36.9632	1.32026e-15	1.36866	-1.97786	0.950984	0.407215	0.617233	3	0
intron_20_50595101_50595369	ENSG00000042062.11	0.101901	41	3	0.0479442	Brain_Amygdala	0.962406	Brain_Hypothalamus	36.9632	1.32026e-15	1.36866	-1.97786	0.950984	0.407215	0.617233	3	0
intron_20_50595101_50595369	ENSG00000042062.11	0.101901	41	3	0.0479442	Brain_Amygdala	0.962406	Brain_Hypothalamus	36.9632	1.32026e-15	1.36866	-1.97786	0.950984	0.407215	0.617233	3	0
intron_20_50595101_50595369	ENSG00000042062.11	0.101901	41	3	0.0479442	Brain_Amygdala	0.962406	Brain_Hypothalamus	36.9632	1.32026e-15	1.36866	-1.97786	0.950984	0.407215	0.617233	3	0
intron_20_50595504_50595823	ENSG00000042062.11	0.3078	9	1	0.3078	Colon_Transverse	0.3078	Colon_Transverse	9	2.92315e-17	9	-1.01985	1.01985	-0.33995	1.01985	1	0
intron_20_50595504_50596140	ENSG00000042062.11	0.435427	23	1	0.4373	Brain_Putamen_basal_ganglia	0.4533	Adipose_Subcutaneous	22.7355	1.84673e-17	22.7355	-0.776761	-0.749925	-0.775594	0.00559566	1	0
intron_20_50595504_50596140	ENSG00000042062.11	0.435427	23	1	0.4373	Brain_Putamen_basal_ganglia	0.4533	Adipose_Subcutaneous	22.7355	1.84673e-17	22.7355	-0.776761	-0.749925	-0.775594	0.00559566	1	0
intron_20_50595504_50596140	ENSG00000042062.11	0.435427	23	1	0.4373	Brain_Putamen_basal_ganglia	0.4533	Adipose_Subcutaneous	22.7355	1.84673e-17	22.7355	-0.776761	-0.749925	-0.775594	0.00559566	1	0
intron_20_50595504_50596140	ENSG00000042062.11	0.435427	23	1	0.4373	Brain_Putamen_basal_ganglia	0.4533	Adipose_Subcutaneous	22.7355	1.84673e-17	22.7355	-0.776761	-0.749925	-0.775594	0.00559566	1	0
intron_20_50595504_50596140	ENSG00000042062.11	0.435427	23	1	0.4373	Brain_Putamen_basal_ganglia	0.4533	Adipose_Subcutaneous	22.7355	1.84673e-17	22.7355	-0.776761	-0.749925	-0.775594	0.00559566	1	0
intron_20_50595896_50596140	ENSG00000042062.11	0.4391	2	1	0.4391	Uterus	0.4391	Adipose_Visceral_Omentum	2	3.3547e-17	2	0.773714	0.773714	0.773714	1.11022e-16	1	0
intron_20_50596263_50597580	ENSG00000042062.11	0.2713	29	1	0.2713	Adipose_Subcutaneous	0.2713	Heart_Left_Ventricle	29	7.00757e-16	29	-1.10007	1.10007	-0.189668	1.10278	1	0
intron_20_50596263_50597580	ENSG00000042062.11	0.2713	29	1	0.2713	Adipose_Subcutaneous	0.2713	Heart_Left_Ventricle	29	7.00757e-16	29	-1.10007	1.10007	-0.189668	1.10278	1	0
intron_20_50596263_50597580	ENSG00000042062.11	0.2713	29	1	0.2713	Adipose_Subcutaneous	0.2713	Heart_Left_Ventricle	29	7.00757e-16	29	-1.10007	1.10007	-0.189668	1.10278	1	0
intron_20_50596263_50597580	ENSG00000042062.11	0.2713	29	1	0.2713	Adipose_Subcutaneous	0.2713	Heart_Left_Ventricle	29	7.00757e-16	29	-1.10007	1.10007	-0.189668	1.10278	1	0
intron_20_50596263_50597580	ENSG00000042062.11	0.2713	29	1	0.2713	Adipose_Subcutaneous	0.2713	Heart_Left_Ventricle	29	7.00757e-16	29	-1.10007	1.10007	-0.189668	1.10278	1	0
intron_20_50597710_50602072	ENSG00000042062.11	0.1054	2	1	0.1054	Adipose_Subcutaneous	0.1054	Adipose_Subcutaneous	2	3.3547e-17	2	-1.61922	-1.61922	-1.61922	0	1	0
intron_20_50597710_50602072	ENSG00000042062.11	0.1054	2	1	0.1054	Adipose_Subcutaneous	0.1054	Adipose_Subcutaneous	2	3.3547e-17	2	-1.61922	-1.61922	-1.61922	0	1	0
intron_20_50602644_50604645	ENSG00000042062.11	0.49026	1	1	0.49026	Adipose_Subcutaneous	0.49026	Adipose_Subcutaneous	1	1	1	0.689895	0.689895	0.689895	NA	1	0
intron_20_50610906_50611181	ENSG00000042062.11	0.278817	7	3	0.0651125	Small_Intestine_Terminal_Ileum	0.988444	Testis	4.67658	2.40974e-19	0.821553	-1.84448	0.732768	-0.640871	0.818985	3	0
intron_20_50610906_50611181	ENSG00000042062.11	0.278817	7	3	0.0651125	Small_Intestine_Terminal_Ileum	0.988444	Testis	4.67658	2.40974e-19	0.821553	-1.84448	0.732768	-0.640871	0.818985	3	0
intron_20_50610906_50611181	ENSG00000042062.11	0.278817	7	3	0.0651125	Small_Intestine_Terminal_Ileum	0.988444	Testis	4.67658	2.40974e-19	0.821553	-1.84448	0.732768	-0.640871	0.818985	3	0
intron_20_50610906_50611181	ENSG00000042062.11	0.278817	7	3	0.0651125	Small_Intestine_Terminal_Ileum	0.988444	Testis	4.67658	2.40974e-19	0.821553	-1.84448	0.732768	-0.640871	0.818985	3	0
intron_20_50610906_50611181	ENSG00000042062.11	0.278817	7	3	0.0651125	Small_Intestine_Terminal_Ileum	0.988444	Testis	4.67658	2.40974e-19	0.821553	-1.84448	0.732768	-0.640871	0.818985	3	0
intron_20_50630856_50691126	ENSG00000042062.11	0.7888	30	1	0.7888	Adipose_Subcutaneous	0.7888	Artery_Coronary	30	1.11152e-15	30	-0.267869	0.267869	-0.178579	0.203071	1	0
intron_20_50630856_50691126	ENSG00000042062.11	0.7888	30	1	0.7888	Adipose_Subcutaneous	0.7888	Artery_Coronary	30	1.11152e-15	30	-0.267869	0.267869	-0.178579	0.203071	1	0
intron_20_50630856_50691126	ENSG00000042062.11	0.7888	30	1	0.7888	Adipose_Subcutaneous	0.7888	Artery_Coronary	30	1.11152e-15	30	-0.267869	0.267869	-0.178579	0.203071	1	0
intron_20_50630856_50691126	ENSG00000042062.11	0.7888	30	1	0.7888	Adipose_Subcutaneous	0.7888	Artery_Coronary	30	1.11152e-15	30	-0.267869	0.267869	-0.178579	0.203071	1	0
intron_20_50630856_50691126	ENSG00000042062.11	0.7888	30	1	0.7888	Adipose_Subcutaneous	0.7888	Artery_Coronary	30	1.11152e-15	30	-0.267869	0.267869	-0.178579	0.203071	1	0
intron_20_50630856_50691126	ENSG00000042062.11	0.7888	30	1	0.7888	Adipose_Subcutaneous	0.7888	Artery_Coronary	30	1.11152e-15	30	-0.267869	0.267869	-0.178579	0.203071	1	0
intron_20_50818282_50830279	ENSG00000124243.17	0.204776	11	3	0.061693	Vagina	0.7528	Breast_Mammary_Tissue	9.03401	4.69448e-18	0.958607	-0.314949	1.8685	1.21449	0.534048	3	0
intron_20_50830380_50841766	ENSG00000124243.17	0.660192	47	2	0.309798	Skin_Sun_Exposed_Lower_leg	0.996584	Prostate	37.2626	1.62131e-15	8.7189	-1.01565	0.911264	-0.112961	0.417525	2	0
intron_20_50830380_50841766	ENSG00000124243.17	0.660192	47	2	0.309798	Skin_Sun_Exposed_Lower_leg	0.996584	Prostate	37.2626	1.62131e-15	8.7189	-1.01565	0.911264	-0.112961	0.417525	2	0
intron_20_50830380_50841766	ENSG00000124243.17	0.660192	47	2	0.309798	Skin_Sun_Exposed_Lower_leg	0.996584	Prostate	37.2626	1.62131e-15	8.7189	-1.01565	0.911264	-0.112961	0.417525	2	0
intron_20_50830380_50841766	ENSG00000124243.17	0.660192	47	2	0.309798	Skin_Sun_Exposed_Lower_leg	0.996584	Prostate	37.2626	1.62131e-15	8.7189	-1.01565	0.911264	-0.112961	0.417525	2	0
intron_20_50830380_50841766	ENSG00000124243.17	0.660192	47	2	0.309798	Skin_Sun_Exposed_Lower_leg	0.996584	Prostate	37.2626	1.62131e-15	8.7189	-1.01565	0.911264	-0.112961	0.417525	2	0
intron_20_50830380_50841766	ENSG00000124243.17	0.660192	47	2	0.309798	Skin_Sun_Exposed_Lower_leg	0.996584	Prostate	37.2626	1.62131e-15	8.7189	-1.01565	0.911264	-0.112961	0.417525	2	0
intron_20_50841900_50876486	ENSG00000124243.17	0.296661	20	2	0.1629	Adipose_Visceral_Omentum	0.74863	Adipose_Subcutaneous	11.2208	1.76508e-18	8.7792	-1.39538	1.39538	0.077718	1.13006	2	0
intron_20_50841900_50876486	ENSG00000124243.17	0.296661	20	2	0.1629	Adipose_Visceral_Omentum	0.74863	Adipose_Subcutaneous	11.2208	1.76508e-18	8.7792	-1.39538	1.39538	0.077718	1.13006	2	0
intron_20_50841900_50876486	ENSG00000124243.17	0.296661	20	2	0.1629	Adipose_Visceral_Omentum	0.74863	Adipose_Subcutaneous	11.2208	1.76508e-18	8.7792	-1.39538	1.39538	0.077718	1.13006	2	0
intron_20_508660_527933	ENSG00000101266.17	0.348679	49	2	0.144799	Testis	0.987991	Minor_Salivary_Gland	26.3446	5.90308e-16	22.6554	-1.45815	1.4173	0.381669	0.992403	2	0
intron_20_508660_527933	ENSG00000101266.17	0.348679	49	2	0.144799	Testis	0.987991	Minor_Salivary_Gland	26.3446	5.90308e-16	22.6554	-1.45815	1.4173	0.381669	0.992403	2	0
intron_20_508660_527933	ENSG00000101266.17	0.348679	49	2	0.144799	Testis	0.987991	Minor_Salivary_Gland	26.3446	5.90308e-16	22.6554	-1.45815	1.4173	0.381669	0.992403	2	0
intron_20_508660_527933	ENSG00000101266.17	0.348679	49	2	0.144799	Testis	0.987991	Minor_Salivary_Gland	26.3446	5.90308e-16	22.6554	-1.45815	1.4173	0.381669	0.992403	2	0
intron_20_508660_527933	ENSG00000101266.17	0.348679	49	2	0.144799	Testis	0.987991	Minor_Salivary_Gland	26.3446	5.90308e-16	22.6554	-1.45815	1.4173	0.381669	0.992403	2	0
intron_20_508660_527933	ENSG00000101266.17	0.348679	49	2	0.144799	Testis	0.987991	Minor_Salivary_Gland	26.3446	5.90308e-16	22.6554	-1.45815	1.4173	0.381669	0.992403	2	0
intron_20_508660_527933	ENSG00000101266.17	0.348679	49	2	0.144799	Testis	0.987991	Minor_Salivary_Gland	26.3446	5.90308e-16	22.6554	-1.45815	1.4173	0.381669	0.992403	2	0
intron_20_508660_543672	ENSG00000101266.17	0.2443	3	1	0.2443	Heart_Atrial_Appendage	0.2443	Adipose_Subcutaneous	3	2.11126e-48	3	-1.16431	1.16431	0.388102	1.34442	1	0
intron_20_508660_543672	ENSG00000101266.17	0.2443	3	1	0.2443	Heart_Atrial_Appendage	0.2443	Adipose_Subcutaneous	3	2.11126e-48	3	-1.16431	1.16431	0.388102	1.34442	1	0
intron_20_50876093_50876486	ENSG00000124243.17	0.1064	4	2	0.04289	Esophagus_Gastroesophageal_Junction	0.4217	Esophagus_Muscularis	3.01293	6.98384e-17	0.987068	0.803475	2.02478	1.71945	0.610652	2	0
intron_20_50894512_50902017	ENSG00000101126.15	0.88182	35	2	0.6572	Adipose_Subcutaneous	0.7925	Adipose_Visceral_Omentum	29.0344	1.03278e-15	5.96559	-0.443782	0.443782	0.27189	0.322636	2	0
intron_20_50894512_50902017	ENSG00000101126.15	0.88182	35	2	0.6572	Adipose_Subcutaneous	0.7925	Adipose_Visceral_Omentum	29.0344	1.03278e-15	5.96559	-0.443782	0.443782	0.27189	0.322636	2	0
intron_20_50894512_50902017	ENSG00000101126.15	0.88182	35	2	0.6572	Adipose_Subcutaneous	0.7925	Adipose_Visceral_Omentum	29.0344	1.03278e-15	5.96559	-0.443782	0.443782	0.27189	0.322636	2	0
intron_20_50894512_50902017	ENSG00000101126.15	0.88182	35	2	0.6572	Adipose_Subcutaneous	0.7925	Adipose_Visceral_Omentum	29.0344	1.03278e-15	5.96559	-0.443782	0.443782	0.27189	0.322636	2	0
intron_20_50894512_50902017	ENSG00000101126.15	0.88182	35	2	0.6572	Adipose_Subcutaneous	0.7925	Adipose_Visceral_Omentum	29.0344	1.03278e-15	5.96559	-0.443782	0.443782	0.27189	0.322636	2	0
intron_20_50894512_50902017	ENSG00000101126.15	0.88182	35	2	0.6572	Adipose_Subcutaneous	0.7925	Adipose_Visceral_Omentum	29.0344	1.03278e-15	5.96559	-0.443782	0.443782	0.27189	0.322636	2	0
intron_20_50902109_50903889	ENSG00000101126.15	0.665107	22	1	0.665107	Adrenal_Gland	0.665107	Esophagus_Mucosa	22	1.12138e-17	22	-0.432873	0.432873	-0.354169	0.254741	1	0
intron_20_50902109_50903889	ENSG00000101126.15	0.665107	22	1	0.665107	Adrenal_Gland	0.665107	Esophagus_Mucosa	22	1.12138e-17	22	-0.432873	0.432873	-0.354169	0.254741	1	0
intron_20_50931449_50933720	ENSG00000259456.3	0.0606663	13	2	0.02799	Adipose_Visceral_Omentum	0.582436	Brain_Amygdala	12.0233	2.44283e-17	0.97668	-2.19743	0.54983	-0.253622	0.79688	2	0
intron_20_50931449_50933720	ENSG00000259456.3	0.0606663	13	2	0.02799	Adipose_Visceral_Omentum	0.582436	Brain_Amygdala	12.0233	2.44283e-17	0.97668	-2.19743	0.54983	-0.253622	0.79688	2	0
intron_20_50931449_50933724	ENSG00000259456.3	0.855064	47	2	0.579718	Testis	0.942309	Heart_Left_Ventricle	35.2754	4.53568e-16	11.7246	-0.553796	0.54983	-0.0389976	0.28191	2	0
intron_20_50931449_50933724	ENSG00000259456.3	0.855064	47	2	0.579718	Testis	0.942309	Heart_Left_Ventricle	35.2754	4.53568e-16	11.7246	-0.553796	0.54983	-0.0389976	0.28191	2	0
intron_20_50931449_50933724	ENSG00000259456.3	0.855064	47	2	0.579718	Testis	0.942309	Heart_Left_Ventricle	35.2754	4.53568e-16	11.7246	-0.553796	0.54983	-0.0389976	0.28191	2	0
intron_20_50931449_50933724	ENSG00000259456.3	0.855064	47	2	0.579718	Testis	0.942309	Heart_Left_Ventricle	35.2754	4.53568e-16	11.7246	-0.553796	0.54983	-0.0389976	0.28191	2	0
intron_20_50931449_50933724	ENSG00000259456.3	0.855064	47	2	0.579718	Testis	0.942309	Heart_Left_Ventricle	35.2754	4.53568e-16	11.7246	-0.553796	0.54983	-0.0389976	0.28191	2	0
intron_20_50931449_50933724	ENSG00000259456.3	0.855064	47	2	0.579718	Testis	0.942309	Heart_Left_Ventricle	35.2754	4.53568e-16	11.7246	-0.553796	0.54983	-0.0389976	0.28191	2	0
intron_20_50936262_50940865	ENSG00000000419.12	0.02799	35	1	0.02799	Brain_Hypothalamus	0.02799	Artery_Coronary	35	6.88881e-16	35	-2.19743	2.19743	0.188351	2.2213	1	0
intron_20_50936262_50940865	ENSG00000000419.12	0.02799	35	1	0.02799	Brain_Hypothalamus	0.02799	Artery_Coronary	35	6.88881e-16	35	-2.19743	2.19743	0.188351	2.2213	1	0
intron_20_50936262_50940865	ENSG00000000419.12	0.02799	35	1	0.02799	Brain_Hypothalamus	0.02799	Artery_Coronary	35	6.88881e-16	35	-2.19743	2.19743	0.188351	2.2213	1	0
intron_20_50936262_50940865	ENSG00000000419.12	0.02799	35	1	0.02799	Brain_Hypothalamus	0.02799	Artery_Coronary	35	6.88881e-16	35	-2.19743	2.19743	0.188351	2.2213	1	0
intron_20_50936262_50940865	ENSG00000000419.12	0.02799	35	1	0.02799	Brain_Hypothalamus	0.02799	Artery_Coronary	35	6.88881e-16	35	-2.19743	2.19743	0.188351	2.2213	1	0
intron_20_50940933_50941105	ENSG00000000419.12	0.187363	13	4	0.1004	Adipose_Visceral_Omentum	1	Brain_Amygdala	10.3793	2.43728e-18	0.617869	-1.64292	0.821784	-0.171463	0.643847	4	0
intron_20_50940933_50941105	ENSG00000000419.12	0.187363	13	4	0.1004	Adipose_Visceral_Omentum	1	Brain_Amygdala	10.3793	2.43728e-18	0.617869	-1.64292	0.821784	-0.171463	0.643847	4	0
intron_20_50940933_50941105	ENSG00000000419.12	0.187363	13	4	0.1004	Adipose_Visceral_Omentum	1	Brain_Amygdala	10.3793	2.43728e-18	0.617869	-1.64292	0.821784	-0.171463	0.643847	4	0
intron_20_50940933_50941129	ENSG00000000419.12	0.244519	19	2	0.177534	Cells_Cultured_fibroblasts	1	Adipose_Visceral_Omentum	17.8299	2.44283e-17	1.17008	-1.34839	0	-0.138338	0.414529	2	0
intron_20_50941209_50942031	ENSG00000000419.12	1	48	1	1	Adipose_Subcutaneous	1	Adipose_Subcutaneous	48	9.17306e-16	48	0	0	0	0	1	0
intron_20_50941209_50942031	ENSG00000000419.12	1	48	1	1	Adipose_Subcutaneous	1	Adipose_Subcutaneous	48	9.17306e-16	48	0	0	0	0	1	0
intron_20_50941209_50942031	ENSG00000000419.12	1	48	1	1	Adipose_Subcutaneous	1	Adipose_Subcutaneous	48	9.17306e-16	48	0	0	0	0	1	0
intron_20_50941209_50942031	ENSG00000000419.12	1	48	1	1	Adipose_Subcutaneous	1	Adipose_Subcutaneous	48	9.17306e-16	48	0	0	0	0	1	0
intron_20_50941209_50942031	ENSG00000000419.12	1	48	1	1	Adipose_Subcutaneous	1	Adipose_Subcutaneous	48	9.17306e-16	48	0	0	0	0	1	0
intron_20_50941209_50942031	ENSG00000000419.12	1	48	1	1	Adipose_Subcutaneous	1	Adipose_Subcutaneous	48	9.17306e-16	48	0	0	0	0	1	0
intron_20_5100931_5106188	ENSG00000089063.14	0.296232	41	2	0.16	Artery_Coronary	0.7493	Adrenal_Gland	31.9475	6.34568e-16	9.05255	-0.319562	1.40507	0.509799	0.695866	2	0
intron_20_5100931_5106188	ENSG00000089063.14	0.296232	41	2	0.16	Artery_Coronary	0.7493	Adrenal_Gland	31.9475	6.34568e-16	9.05255	-0.319562	1.40507	0.509799	0.695866	2	0
intron_20_5100931_5106188	ENSG00000089063.14	0.296232	41	2	0.16	Artery_Coronary	0.7493	Adrenal_Gland	31.9475	6.34568e-16	9.05255	-0.319562	1.40507	0.509799	0.695866	2	0
intron_20_5100931_5106188	ENSG00000089063.14	0.296232	41	2	0.16	Artery_Coronary	0.7493	Adrenal_Gland	31.9475	6.34568e-16	9.05255	-0.319562	1.40507	0.509799	0.695866	2	0
intron_20_5100931_5106188	ENSG00000089063.14	0.296232	41	2	0.16	Artery_Coronary	0.7493	Adrenal_Gland	31.9475	6.34568e-16	9.05255	-0.319562	1.40507	0.509799	0.695866	2	0
intron_20_5100931_5109332	ENSG00000089063.14	0.276537	7	1	0.2738	Thyroid	0.286787	Breast_Mammary_Tissue	6.99486	4.35986e-17	6.99486	-1.09435	-1.0652	-1.08773	0.0107328	1	0
intron_20_5100931_5109332	ENSG00000089063.14	0.276537	7	1	0.2738	Thyroid	0.286787	Breast_Mammary_Tissue	6.99486	4.35986e-17	6.99486	-1.09435	-1.0652	-1.08773	0.0107328	1	0
intron_20_5106222_5109332	ENSG00000089063.14	0.502455	49	1	0.426995	Ovary	0.654832	Small_Intestine_Terminal_Ileum	48.6416	1.17008e-15	48.6416	-0.794344	-0.447059	-0.668129	0.0707426	1	0
intron_20_5106222_5109332	ENSG00000089063.14	0.502455	49	1	0.426995	Ovary	0.654832	Small_Intestine_Terminal_Ileum	48.6416	1.17008e-15	48.6416	-0.794344	-0.447059	-0.668129	0.0707426	1	0
intron_20_5106222_5109332	ENSG00000089063.14	0.502455	49	1	0.426995	Ovary	0.654832	Small_Intestine_Terminal_Ileum	48.6416	1.17008e-15	48.6416	-0.794344	-0.447059	-0.668129	0.0707426	1	0
intron_20_5106222_5109332	ENSG00000089063.14	0.502455	49	1	0.426995	Ovary	0.654832	Small_Intestine_Terminal_Ileum	48.6416	1.17008e-15	48.6416	-0.794344	-0.447059	-0.668129	0.0707426	1	0
intron_20_5106222_5109332	ENSG00000089063.14	0.502455	49	1	0.426995	Ovary	0.654832	Small_Intestine_Terminal_Ileum	48.6416	1.17008e-15	48.6416	-0.794344	-0.447059	-0.668129	0.0707426	1	0
intron_20_5106222_5109332	ENSG00000089063.14	0.502455	49	1	0.426995	Ovary	0.654832	Small_Intestine_Terminal_Ileum	48.6416	1.17008e-15	48.6416	-0.794344	-0.447059	-0.668129	0.0707426	1	0
intron_20_5106222_5109332	ENSG00000089063.14	0.502455	49	1	0.426995	Ovary	0.654832	Small_Intestine_Terminal_Ileum	48.6416	1.17008e-15	48.6416	-0.794344	-0.447059	-0.668129	0.0707426	1	0
intron_20_5106310_5109332	ENSG00000089063.14	0.302233	49	1	0.212047	Colon_Sigmoid	0.538153	Testis	47.6081	1.12739e-15	47.6081	0.615609	1.24796	1.01442	0.146473	1	0
intron_20_5106310_5109332	ENSG00000089063.14	0.302233	49	1	0.212047	Colon_Sigmoid	0.538153	Testis	47.6081	1.12739e-15	47.6081	0.615609	1.24796	1.01442	0.146473	1	0
intron_20_5106310_5109332	ENSG00000089063.14	0.302233	49	1	0.212047	Colon_Sigmoid	0.538153	Testis	47.6081	1.12739e-15	47.6081	0.615609	1.24796	1.01442	0.146473	1	0
intron_20_5106310_5109332	ENSG00000089063.14	0.302233	49	1	0.212047	Colon_Sigmoid	0.538153	Testis	47.6081	1.12739e-15	47.6081	0.615609	1.24796	1.01442	0.146473	1	0
intron_20_5106310_5109332	ENSG00000089063.14	0.302233	49	1	0.212047	Colon_Sigmoid	0.538153	Testis	47.6081	1.12739e-15	47.6081	0.615609	1.24796	1.01442	0.146473	1	0
intron_20_5106310_5109332	ENSG00000089063.14	0.302233	49	1	0.212047	Colon_Sigmoid	0.538153	Testis	47.6081	1.12739e-15	47.6081	0.615609	1.24796	1.01442	0.146473	1	0
intron_20_5106310_5109332	ENSG00000089063.14	0.302233	49	1	0.212047	Colon_Sigmoid	0.538153	Testis	47.6081	1.12739e-15	47.6081	0.615609	1.24796	1.01442	0.146473	1	0
intron_20_5109445_5111496	ENSG00000089063.14	0.315176	38	3	0.1498	Artery_Coronary	0.972322	Adrenal_Gland	29.2229	7.39439e-16	1.22836	-1.44024	0.829185	0.154037	0.442955	3	0
intron_20_5109445_5111496	ENSG00000089063.14	0.315176	38	3	0.1498	Artery_Coronary	0.972322	Adrenal_Gland	29.2229	7.39439e-16	1.22836	-1.44024	0.829185	0.154037	0.442955	3	0
intron_20_5109445_5111496	ENSG00000089063.14	0.315176	38	3	0.1498	Artery_Coronary	0.972322	Adrenal_Gland	29.2229	7.39439e-16	1.22836	-1.44024	0.829185	0.154037	0.442955	3	0
intron_20_5109445_5111500	ENSG00000089063.14	0.817636	49	2	0.316232	Esophagus_Mucosa	0.981934	Spleen	45.2146	1.01004e-15	2.31047	-1.00223	0.645196	0.125552	0.281405	2	0
intron_20_5109445_5111500	ENSG00000089063.14	0.817636	49	2	0.316232	Esophagus_Mucosa	0.981934	Spleen	45.2146	1.01004e-15	2.31047	-1.00223	0.645196	0.125552	0.281405	2	0
intron_20_5109445_5111500	ENSG00000089063.14	0.817636	49	2	0.316232	Esophagus_Mucosa	0.981934	Spleen	45.2146	1.01004e-15	2.31047	-1.00223	0.645196	0.125552	0.281405	2	0
intron_20_5109445_5111500	ENSG00000089063.14	0.817636	49	2	0.316232	Esophagus_Mucosa	0.981934	Spleen	45.2146	1.01004e-15	2.31047	-1.00223	0.645196	0.125552	0.281405	2	0
intron_20_5109445_5111500	ENSG00000089063.14	0.817636	49	2	0.316232	Esophagus_Mucosa	0.981934	Spleen	45.2146	1.01004e-15	2.31047	-1.00223	0.645196	0.125552	0.281405	2	0
intron_20_5109445_5111500	ENSG00000089063.14	0.817636	49	2	0.316232	Esophagus_Mucosa	0.981934	Spleen	45.2146	1.01004e-15	2.31047	-1.00223	0.645196	0.125552	0.281405	2	0
intron_20_5109445_5111500	ENSG00000089063.14	0.817636	49	2	0.316232	Esophagus_Mucosa	0.981934	Spleen	45.2146	1.01004e-15	2.31047	-1.00223	0.645196	0.125552	0.281405	2	0
intron_20_5109445_5112730	ENSG00000089063.14	0.424821	6	1	0.407	Brain_Nucleus_accumbens_basal_ganglia	0.4339	Uterus	6	3.45144e-34	6	-0.829185	-0.782535	-0.798085	0.0240895	1	0
intron_20_5109445_5112961	ENSG00000089063.14	0.346079	37	4	0.0730928	Adipose_Visceral_Omentum	0.919718	Artery_Tibial	21.1248	9.5685e-16	1.75423	-0.829185	1.79225	0.017907	0.736664	4	0
intron_20_5109445_5112961	ENSG00000089063.14	0.346079	37	4	0.0730928	Adipose_Visceral_Omentum	0.919718	Artery_Tibial	21.1248	9.5685e-16	1.75423	-0.829185	1.79225	0.017907	0.736664	4	0
intron_20_5109445_5112961	ENSG00000089063.14	0.346079	37	4	0.0730928	Adipose_Visceral_Omentum	0.919718	Artery_Tibial	21.1248	9.5685e-16	1.75423	-0.829185	1.79225	0.017907	0.736664	4	0
intron_20_5109445_5112961	ENSG00000089063.14	0.346079	37	4	0.0730928	Adipose_Visceral_Omentum	0.919718	Artery_Tibial	21.1248	9.5685e-16	1.75423	-0.829185	1.79225	0.017907	0.736664	4	0
intron_20_5109445_5112961	ENSG00000089063.14	0.346079	37	4	0.0730928	Adipose_Visceral_Omentum	0.919718	Artery_Tibial	21.1248	9.5685e-16	1.75423	-0.829185	1.79225	0.017907	0.736664	4	0
intron_20_5109445_5112961	ENSG00000089063.14	0.346079	37	4	0.0730928	Adipose_Visceral_Omentum	0.919718	Artery_Tibial	21.1248	9.5685e-16	1.75423	-0.829185	1.79225	0.017907	0.736664	4	0
intron_20_5111605_5112961	ENSG00000089063.14	0.752322	49	2	0.407	Brain_Anterior_cingulate_cortex_BA24	0.988631	Pancreas	46.1171	2.48074e-15	1.80334	-0.471879	0.829185	0.247805	0.228915	2	0
intron_20_5111605_5112961	ENSG00000089063.14	0.752322	49	2	0.407	Brain_Anterior_cingulate_cortex_BA24	0.988631	Pancreas	46.1171	2.48074e-15	1.80334	-0.471879	0.829185	0.247805	0.228915	2	0
intron_20_5111605_5112961	ENSG00000089063.14	0.752322	49	2	0.407	Brain_Anterior_cingulate_cortex_BA24	0.988631	Pancreas	46.1171	2.48074e-15	1.80334	-0.471879	0.829185	0.247805	0.228915	2	0
intron_20_5111605_5112961	ENSG00000089063.14	0.752322	49	2	0.407	Brain_Anterior_cingulate_cortex_BA24	0.988631	Pancreas	46.1171	2.48074e-15	1.80334	-0.471879	0.829185	0.247805	0.228915	2	0
intron_20_5111605_5112961	ENSG00000089063.14	0.752322	49	2	0.407	Brain_Anterior_cingulate_cortex_BA24	0.988631	Pancreas	46.1171	2.48074e-15	1.80334	-0.471879	0.829185	0.247805	0.228915	2	0
intron_20_5111605_5112961	ENSG00000089063.14	0.752322	49	2	0.407	Brain_Anterior_cingulate_cortex_BA24	0.988631	Pancreas	46.1171	2.48074e-15	1.80334	-0.471879	0.829185	0.247805	0.228915	2	0
intron_20_5111605_5112961	ENSG00000089063.14	0.752322	49	2	0.407	Brain_Anterior_cingulate_cortex_BA24	0.988631	Pancreas	46.1171	2.48074e-15	1.80334	-0.471879	0.829185	0.247805	0.228915	2	0
intron_20_5115362_5115449	ENSG00000132646.10	0.751579	26	2	0.478	Artery_Tibial	0.7768	Liver	25.0011	1.84343e-15	0.99887	-0.709523	0.709523	0.201929	0.681345	2	0
intron_20_5115362_5115449	ENSG00000132646.10	0.751579	26	2	0.478	Artery_Tibial	0.7768	Liver	25.0011	1.84343e-15	0.99887	-0.709523	0.709523	0.201929	0.681345	2	0
intron_20_5115362_5115449	ENSG00000132646.10	0.751579	26	2	0.478	Artery_Tibial	0.7768	Liver	25.0011	1.84343e-15	0.99887	-0.709523	0.709523	0.201929	0.681345	2	0
intron_20_5115362_5115449	ENSG00000132646.10	0.751579	26	2	0.478	Artery_Tibial	0.7768	Liver	25.0011	1.84343e-15	0.99887	-0.709523	0.709523	0.201929	0.681345	2	0
intron_20_5115362_5115449	ENSG00000132646.10	0.751579	26	2	0.478	Artery_Tibial	0.7768	Liver	25.0011	1.84343e-15	0.99887	-0.709523	0.709523	0.201929	0.681345	2	0
intron_20_5115362_5115449	ENSG00000132646.10	0.751579	26	2	0.478	Artery_Tibial	0.7768	Liver	25.0011	1.84343e-15	0.99887	-0.709523	0.709523	0.201929	0.681345	2	0
intron_20_5127149_5128150	ENSG00000101290.13	0.753054	12	2	0.579186	Lung	0.7544	Artery_Tibial	11.5995	2.03628e-17	0.400521	0.312843	0.554574	0.466356	0.116289	2	0
intron_20_5127149_5128150	ENSG00000101290.13	0.753054	12	2	0.579186	Lung	0.7544	Artery_Tibial	11.5995	2.03628e-17	0.400521	0.312843	0.554574	0.466356	0.116289	2	0
intron_20_5127149_5173523	ENSG00000101290.13	0.752888	39	2	0.579186	Stomach	0.7544	Brain_Hippocampus	37.5748	8.43703e-16	1.42515	-0.554574	0.554574	-0.414624	0.232056	2	0
intron_20_5127149_5173523	ENSG00000101290.13	0.752888	39	2	0.579186	Stomach	0.7544	Brain_Hippocampus	37.5748	8.43703e-16	1.42515	-0.554574	0.554574	-0.414624	0.232056	2	0
intron_20_5127149_5173523	ENSG00000101290.13	0.752888	39	2	0.579186	Stomach	0.7544	Brain_Hippocampus	37.5748	8.43703e-16	1.42515	-0.554574	0.554574	-0.414624	0.232056	2	0
intron_20_5128750_5173523	ENSG00000101290.13	0.416809	5	1	0.4074	Artery_Aorta	0.4198	Artery_Coronary	4.99152	7.26412e-17	4.99152	0.806768	0.828478	0.811284	0.00961906	1	0
intron_20_51398730_51432067	ENSG00000101096.19	0.319	20	1	0.319	Artery_Coronary	0.319	Adipose_Subcutaneous	20	9.10768e-19	20	-0.996515	0.996515	0.896863	0.445655	1	0
intron_20_51398730_51432067	ENSG00000101096.19	0.319	20	1	0.319	Artery_Coronary	0.319	Adipose_Subcutaneous	20	9.10768e-19	20	-0.996515	0.996515	0.896863	0.445655	1	0
intron_20_51398730_51432067	ENSG00000101096.19	0.319	20	1	0.319	Artery_Coronary	0.319	Adipose_Subcutaneous	20	9.10768e-19	20	-0.996515	0.996515	0.896863	0.445655	1	0
intron_20_51605020_51608518	ENSG00000054793.13	0.864349	2	1	0.8416	Adipose_Subcutaneous	0.8897	Adipose_Visceral_Omentum	1.9633	0.0367027	1.9633	0.138684	0.199847	0.169266	0.0432491	1	0
intron_20_51605020_51608518	ENSG00000054793.13	0.864349	2	1	0.8416	Adipose_Subcutaneous	0.8897	Adipose_Visceral_Omentum	1.9633	0.0367027	1.9633	0.138684	0.199847	0.169266	0.0432491	1	0
intron_20_51607584_51608518	ENSG00000054793.13	0.778289	20	1	0.7687	Artery_Aorta	0.7847	Breast_Mammary_Tissue	20	4.44329e-17	20	-0.294076	-0.273199	-0.28155	0.010493	1	0
intron_20_51607584_51608518	ENSG00000054793.13	0.778289	20	1	0.7687	Artery_Aorta	0.7847	Breast_Mammary_Tissue	20	4.44329e-17	20	-0.294076	-0.273199	-0.28155	0.010493	1	0
intron_20_51607584_51608518	ENSG00000054793.13	0.778289	20	1	0.7687	Artery_Aorta	0.7847	Breast_Mammary_Tissue	20	4.44329e-17	20	-0.294076	-0.273199	-0.28155	0.010493	1	0
intron_20_51607584_51608518	ENSG00000054793.13	0.778289	20	1	0.7687	Artery_Aorta	0.7847	Breast_Mammary_Tissue	20	4.44329e-17	20	-0.294076	-0.273199	-0.28155	0.010493	1	0
intron_20_51610165_51613677	ENSG00000054793.13	0.4455	2	1	0.4455	Artery_Aorta	0.4455	Adipose_Subcutaneous	2	3.3547e-17	2	0.762939	0.762939	0.762939	1.11022e-16	1	0
intron_20_51690819_51694008	ENSG00000054793.13	0.866998	2	1	0.804445	Heart_Left_Ventricle	0.9326	Skin_Not_Sun_Exposed_Suprapubic	1.96701	0.0329854	1.96701	-0.247599	0.0845741	-0.0815124	0.234882	1	0
intron_20_51694102_51696093	ENSG00000054793.13	0.993408	5	1	0.993408	Brain_Cerebellar_Hemisphere	0.993408	Adipose_Visceral_Omentum	5	6.16298e-33	5	-0.00826218	0.00826218	0.00165244	0.00905076	1	0
intron_20_51725932_51729834	ENSG00000054793.13	0.384208	3	1	0.3126	Adipose_Visceral_Omentum	0.4235	Artery_Aorta	3	7.05676e-49	3	0.800364	1.00978	0.87017	0.120907	1	0
intron_20_51725932_51729834	ENSG00000054793.13	0.384208	3	1	0.3126	Adipose_Visceral_Omentum	0.4235	Artery_Aorta	3	7.05676e-49	3	0.800364	1.00978	0.87017	0.120907	1	0
intron_20_5178956_5182387	ENSG00000101290.13	0.3148	1	1	0.3148	Liver	0.3148	Liver	1	1	1	-1.0052	-1.0052	-1.0052	NA	1	0
intron_20_5186839_5189067	ENSG00000101290.13	0.2599	49	1	0.2599	Brain_Amygdala	0.2599	Brain_Putamen_basal_ganglia	49	1.47962e-15	49	-1.12663	1.12663	0.57481	0.979001	1	0
intron_20_5186839_5189067	ENSG00000101290.13	0.2599	49	1	0.2599	Brain_Amygdala	0.2599	Brain_Putamen_basal_ganglia	49	1.47962e-15	49	-1.12663	1.12663	0.57481	0.979001	1	0
intron_20_5186839_5189067	ENSG00000101290.13	0.2599	49	1	0.2599	Brain_Amygdala	0.2599	Brain_Putamen_basal_ganglia	49	1.47962e-15	49	-1.12663	1.12663	0.57481	0.979001	1	0
intron_20_5186839_5189067	ENSG00000101290.13	0.2599	49	1	0.2599	Brain_Amygdala	0.2599	Brain_Putamen_basal_ganglia	49	1.47962e-15	49	-1.12663	1.12663	0.57481	0.979001	1	0
intron_20_5186839_5189067	ENSG00000101290.13	0.2599	49	1	0.2599	Brain_Amygdala	0.2599	Brain_Putamen_basal_ganglia	49	1.47962e-15	49	-1.12663	1.12663	0.57481	0.979001	1	0
intron_20_5186839_5189067	ENSG00000101290.13	0.2599	49	1	0.2599	Brain_Amygdala	0.2599	Brain_Putamen_basal_ganglia	49	1.47962e-15	49	-1.12663	1.12663	0.57481	0.979001	1	0
intron_20_5186839_5189067	ENSG00000101290.13	0.2599	49	1	0.2599	Brain_Amygdala	0.2599	Brain_Putamen_basal_ganglia	49	1.47962e-15	49	-1.12663	1.12663	0.57481	0.979001	1	0
intron_20_5186859_5189067	ENSG00000101290.13	0.259361	42	1	0.2599	Brain_Amygdala	0.509046	Heart_Left_Ventricle	41.0086	8.37082e-16	41.0086	-1.12663	1.12663	-0.418089	1.04922	1	0
intron_20_5186859_5189067	ENSG00000101290.13	0.259361	42	1	0.2599	Brain_Amygdala	0.509046	Heart_Left_Ventricle	41.0086	8.37082e-16	41.0086	-1.12663	1.12663	-0.418089	1.04922	1	0
intron_20_5186859_5189067	ENSG00000101290.13	0.259361	42	1	0.2599	Brain_Amygdala	0.509046	Heart_Left_Ventricle	41.0086	8.37082e-16	41.0086	-1.12663	1.12663	-0.418089	1.04922	1	0
intron_20_5186859_5189067	ENSG00000101290.13	0.259361	42	1	0.2599	Brain_Amygdala	0.509046	Heart_Left_Ventricle	41.0086	8.37082e-16	41.0086	-1.12663	1.12663	-0.418089	1.04922	1	0
intron_20_5186859_5189067	ENSG00000101290.13	0.259361	42	1	0.2599	Brain_Amygdala	0.509046	Heart_Left_Ventricle	41.0086	8.37082e-16	41.0086	-1.12663	1.12663	-0.418089	1.04922	1	0
intron_20_5186859_5189067	ENSG00000101290.13	0.259361	42	1	0.2599	Brain_Amygdala	0.509046	Heart_Left_Ventricle	41.0086	8.37082e-16	41.0086	-1.12663	1.12663	-0.418089	1.04922	1	0
intron_20_5189838_5190102	ENSG00000101290.13	0.4655	24	1	0.4655	Adipose_Subcutaneous	0.4655	Artery_Aorta	24	5.6564e-18	24	-0.72982	0.72982	-0.243273	0.70288	1	0
intron_20_5189838_5190102	ENSG00000101290.13	0.4655	24	1	0.4655	Adipose_Subcutaneous	0.4655	Artery_Aorta	24	5.6564e-18	24	-0.72982	0.72982	-0.243273	0.70288	1	0
intron_20_5189838_5190102	ENSG00000101290.13	0.4655	24	1	0.4655	Adipose_Subcutaneous	0.4655	Artery_Aorta	24	5.6564e-18	24	-0.72982	0.72982	-0.243273	0.70288	1	0
intron_20_5189838_5190102	ENSG00000101290.13	0.4655	24	1	0.4655	Adipose_Subcutaneous	0.4655	Artery_Aorta	24	5.6564e-18	24	-0.72982	0.72982	-0.243273	0.70288	1	0
intron_20_52098587_52160123	ENSG00000020256.19	0.4848	28	1	0.4848	Artery_Coronary	0.4848	Brain_Cerebellar_Hemisphere	28	5.192e-16	28	-0.698603	0.698603	0.648703	0.264047	1	0
intron_20_52098587_52160123	ENSG00000020256.19	0.4848	28	1	0.4848	Artery_Coronary	0.4848	Brain_Cerebellar_Hemisphere	28	5.192e-16	28	-0.698603	0.698603	0.648703	0.264047	1	0
intron_20_52098587_52160123	ENSG00000020256.19	0.4848	28	1	0.4848	Artery_Coronary	0.4848	Brain_Cerebellar_Hemisphere	28	5.192e-16	28	-0.698603	0.698603	0.648703	0.264047	1	0
intron_20_52098587_52160123	ENSG00000020256.19	0.4848	28	1	0.4848	Artery_Coronary	0.4848	Brain_Cerebellar_Hemisphere	28	5.192e-16	28	-0.698603	0.698603	0.648703	0.264047	1	0
intron_20_52098587_52160123	ENSG00000020256.19	0.4848	28	1	0.4848	Artery_Coronary	0.4848	Brain_Cerebellar_Hemisphere	28	5.192e-16	28	-0.698603	0.698603	0.648703	0.264047	1	0
intron_20_52153428_52160123	ENSG00000020256.19	0.758342	10	2	0.5193	Brain_Substantia_nigra	0.9175	Skin_Not_Sun_Exposed_Suprapubic	9.15425	5.41477e-17	0.845746	-0.644425	0.103583	-0.0540841	0.231564	2	0
intron_20_52164757_52165864	ENSG00000020256.19	0.873094	27	1	0.8635	Lung	0.8797	Brain_Cerebellum	27	5.09494e-16	27	-0.171921	0.171921	0.00789121	0.1629	1	0
intron_20_52164757_52165864	ENSG00000020256.19	0.873094	27	1	0.8635	Lung	0.8797	Brain_Cerebellum	27	5.09494e-16	27	-0.171921	0.171921	0.00789121	0.1629	1	0
intron_20_52164757_52165864	ENSG00000020256.19	0.873094	27	1	0.8635	Lung	0.8797	Brain_Cerebellum	27	5.09494e-16	27	-0.171921	0.171921	0.00789121	0.1629	1	0
intron_20_52164757_52165864	ENSG00000020256.19	0.873094	27	1	0.8635	Lung	0.8797	Brain_Cerebellum	27	5.09494e-16	27	-0.171921	0.171921	0.00789121	0.1629	1	0
intron_20_52164757_52165864	ENSG00000020256.19	0.873094	27	1	0.8635	Lung	0.8797	Brain_Cerebellum	27	5.09494e-16	27	-0.171921	0.171921	0.00789121	0.1629	1	0
intron_20_52166025_52186832	ENSG00000020256.19	0.85836	16	1	0.8466	Whole_Blood	0.8683	Brain_Cerebellar_Hemisphere	16	4.61293e-18	16	-0.193458	0.193458	0.0851878	0.162361	1	0
intron_20_52166025_52186832	ENSG00000020256.19	0.85836	16	1	0.8466	Whole_Blood	0.8683	Brain_Cerebellar_Hemisphere	16	4.61293e-18	16	-0.193458	0.193458	0.0851878	0.162361	1	0
intron_20_52187071_52191591	ENSG00000020256.19	0.857898	15	1	0.8548	Artery_Tibial	0.8641	Ovary	15	1.71222e-17	15	-0.182997	0.182997	0.154651	0.0935798	1	0
intron_20_528049_543672	ENSG00000101266.17	0.25595	25	2	0.106831	Esophagus_Mucosa	0.2366	Brain_Cerebellum	23.2792	1.233e-17	1.7208	-1.6126	1.6126	0.159186	1.37208	2	0
intron_20_528049_543672	ENSG00000101266.17	0.25595	25	2	0.106831	Esophagus_Mucosa	0.2366	Brain_Cerebellum	23.2792	1.233e-17	1.7208	-1.6126	1.6126	0.159186	1.37208	2	0
intron_20_528049_543672	ENSG00000101266.17	0.25595	25	2	0.106831	Esophagus_Mucosa	0.2366	Brain_Cerebellum	23.2792	1.233e-17	1.7208	-1.6126	1.6126	0.159186	1.37208	2	0
intron_20_53569264_53571721	ENSG00000171940.13	0.0917309	33	2	0.130702	Brain_Cortex	0.295057	Esophagus_Muscularis	18.9203	6.61248e-16	14.0797	-1.47023	1.51134	0.356818	1.40498	2	0
intron_20_53569264_53571721	ENSG00000171940.13	0.0917309	33	2	0.130702	Brain_Cortex	0.295057	Esophagus_Muscularis	18.9203	6.61248e-16	14.0797	-1.47023	1.51134	0.356818	1.40498	2	0
intron_20_53569264_53571721	ENSG00000171940.13	0.0917309	33	2	0.130702	Brain_Cortex	0.295057	Esophagus_Muscularis	18.9203	6.61248e-16	14.0797	-1.47023	1.51134	0.356818	1.40498	2	0
intron_20_53569264_53571721	ENSG00000171940.13	0.0917309	33	2	0.130702	Brain_Cortex	0.295057	Esophagus_Muscularis	18.9203	6.61248e-16	14.0797	-1.47023	1.51134	0.356818	1.40498	2	0
intron_20_53569264_53571721	ENSG00000171940.13	0.0917309	33	2	0.130702	Brain_Cortex	0.295057	Esophagus_Muscularis	18.9203	6.61248e-16	14.0797	-1.47023	1.51134	0.356818	1.40498	2	0
intron_20_53569264_53575727	ENSG00000171940.13	0.00154104	31	3	0.0108302	Liver	0.919225	Nerve_Tibial	25.9243	6.95705e-16	0.953225	-2.06567	2.54813	0.710215	1.26971	3	0
intron_20_53569264_53575727	ENSG00000171940.13	0.00154104	31	3	0.0108302	Liver	0.919225	Nerve_Tibial	25.9243	6.95705e-16	0.953225	-2.06567	2.54813	0.710215	1.26971	3	0
intron_20_53569264_53575727	ENSG00000171940.13	0.00154104	31	3	0.0108302	Liver	0.919225	Nerve_Tibial	25.9243	6.95705e-16	0.953225	-2.06567	2.54813	0.710215	1.26971	3	0
intron_20_53569264_53575727	ENSG00000171940.13	0.00154104	31	3	0.0108302	Liver	0.919225	Nerve_Tibial	25.9243	6.95705e-16	0.953225	-2.06567	2.54813	0.710215	1.26971	3	0
intron_20_53569264_53575727	ENSG00000171940.13	0.00154104	31	3	0.0108302	Liver	0.919225	Nerve_Tibial	25.9243	6.95705e-16	0.953225	-2.06567	2.54813	0.710215	1.26971	3	0
intron_20_53569264_53575727	ENSG00000171940.13	0.00154104	31	3	0.0108302	Liver	0.919225	Nerve_Tibial	25.9243	6.95705e-16	0.953225	-2.06567	2.54813	0.710215	1.26971	3	0
intron_20_53571853_53575727	ENSG00000171940.13	0.1536	13	1	0.1536	Skin_Sun_Exposed_Lower_leg	0.1536	Thyroid	13	1.74762e-17	13	-1.42693	-1.42693	-1.42693	1.69589e-16	1	0
intron_20_53571853_53575727	ENSG00000171940.13	0.1536	13	1	0.1536	Skin_Sun_Exposed_Lower_leg	0.1536	Thyroid	13	1.74762e-17	13	-1.42693	-1.42693	-1.42693	1.69589e-16	1	0
intron_20_53953695_53966906	ENSG00000064787.13	0.612133	23	3	0.138376	Adipose_Visceral_Omentum	0.8352	Brain_Caudate_basal_ganglia	20.2855	8.71344e-18	0.785871	-1.48187	0.386671	0.111843	0.503259	3	0
intron_20_53985499_53992512	ENSG00000064787.13	0.594	2	1	0.594	Adipose_Subcutaneous	0.594	Adipose_Subcutaneous	2	3.53145e-16	2	0.533049	0.533049	0.533049	0	1	0
intron_20_54154761_54157169	ENSG00000019186.9	0.1336	1	1	0.1336	Kidney_Cortex	0.1336	Kidney_Cortex	1	1	1	1.50006	1.50006	1.50006	NA	1	0
intron_20_54154933_54157169	ENSG00000019186.9	0.135996	2	1	0.134908	Esophagus_Mucosa	0.140099	Kidney_Cortex	1.98488	0.0151171	1.98488	-1.49503	-1.47542	-1.48522	0.0138628	1	0
intron_20_54208124_54214351	ENSG00000101132.9	0.291527	47	1	0.2891	Brain_Hippocampus	0.3042	Brain_Anterior_cingulate_cortex_BA24	46.2432	1.0062e-15	46.2432	-1.0601	-1.02747	-1.04621	0.0163073	1	0
intron_20_54208124_54214351	ENSG00000101132.9	0.291527	47	1	0.2891	Brain_Hippocampus	0.3042	Brain_Anterior_cingulate_cortex_BA24	46.2432	1.0062e-15	46.2432	-1.0601	-1.02747	-1.04621	0.0163073	1	0
intron_20_54208124_54214351	ENSG00000101132.9	0.291527	47	1	0.2891	Brain_Hippocampus	0.3042	Brain_Anterior_cingulate_cortex_BA24	46.2432	1.0062e-15	46.2432	-1.0601	-1.02747	-1.04621	0.0163073	1	0
intron_20_54208124_54214351	ENSG00000101132.9	0.291527	47	1	0.2891	Brain_Hippocampus	0.3042	Brain_Anterior_cingulate_cortex_BA24	46.2432	1.0062e-15	46.2432	-1.0601	-1.02747	-1.04621	0.0163073	1	0
intron_20_54208124_54214351	ENSG00000101132.9	0.291527	47	1	0.2891	Brain_Hippocampus	0.3042	Brain_Anterior_cingulate_cortex_BA24	46.2432	1.0062e-15	46.2432	-1.0601	-1.02747	-1.04621	0.0163073	1	0
intron_20_54208124_54214351	ENSG00000101132.9	0.291527	47	1	0.2891	Brain_Hippocampus	0.3042	Brain_Anterior_cingulate_cortex_BA24	46.2432	1.0062e-15	46.2432	-1.0601	-1.02747	-1.04621	0.0163073	1	0
intron_20_54208370_54214351	ENSG00000101132.9	0.472106	21	2	0.200981	Brain_Hippocampus	0.7567	Pituitary	19.1351	2.37725e-17	1.463	0.309817	1.27876	1.0317	0.178999	2	0
intron_20_54208442_54214351	ENSG00000101132.9	0.537467	13	3	0.350861	Brain_Putamen_basal_ganglia	0.822771	Brain_Amygdala	9.06497	1.7541e-18	0.522158	-0.32405	0.93292	0.0352979	0.512457	3	0
intron_20_54208558_54214351	ENSG00000101132.9	0.350861	5	1	0.350861	Brain_Cerebellar_Hemisphere	0.350861	Adrenal_Gland	5	1.81495e-17	5	-0.93292	0.93292	0.559752	0.834429	1	0
intron_20_5575480_5575816	ENSG00000125772.12	0.09071	9	1	0.09071	Adipose_Visceral_Omentum	0.09071	Ovary	9	1.79576e-17	9	-1.69166	1.69166	1.31574	1.12778	1	0
intron_20_5578611_5580008	ENSG00000125772.12	0.65881	31	2	0.531261	Adrenal_Gland	0.836	Brain_Cerebellar_Hemisphere	29.6848	8.16076e-16	1.31518	-0.626082	0.472162	0.0673373	0.259917	2	0
intron_20_5578611_5580008	ENSG00000125772.12	0.65881	31	2	0.531261	Adrenal_Gland	0.836	Brain_Cerebellar_Hemisphere	29.6848	8.16076e-16	1.31518	-0.626082	0.472162	0.0673373	0.259917	2	0
intron_20_5578611_5580008	ENSG00000125772.12	0.65881	31	2	0.531261	Adrenal_Gland	0.836	Brain_Cerebellar_Hemisphere	29.6848	8.16076e-16	1.31518	-0.626082	0.472162	0.0673373	0.259917	2	0
intron_20_5578611_5580008	ENSG00000125772.12	0.65881	31	2	0.531261	Adrenal_Gland	0.836	Brain_Cerebellar_Hemisphere	29.6848	8.16076e-16	1.31518	-0.626082	0.472162	0.0673373	0.259917	2	0
intron_20_5580131_5584281	ENSG00000125772.12	0.9607	32	1	0.9607	Artery_Aorta	0.9607	Adipose_Subcutaneous	32	1.77598e-15	32	-0.0492752	0.0492752	0	0.0500636	1	0
intron_20_5580131_5584281	ENSG00000125772.12	0.9607	32	1	0.9607	Artery_Aorta	0.9607	Adipose_Subcutaneous	32	1.77598e-15	32	-0.0492752	0.0492752	0	0.0500636	1	0
intron_20_5580131_5584281	ENSG00000125772.12	0.9607	32	1	0.9607	Artery_Aorta	0.9607	Adipose_Subcutaneous	32	1.77598e-15	32	-0.0492752	0.0492752	0	0.0500636	1	0
intron_20_5598821_5604364	ENSG00000125772.12	0.372509	45	2	0.1673	Brain_Amygdala	0.910876	Pituitary	27.2306	6.09758e-16	17.3632	-1.38093	0.353118	-0.742811	0.784063	2	0
intron_20_5598821_5604364	ENSG00000125772.12	0.372509	45	2	0.1673	Brain_Amygdala	0.910876	Pituitary	27.2306	6.09758e-16	17.3632	-1.38093	0.353118	-0.742811	0.784063	2	0
intron_20_5598821_5604364	ENSG00000125772.12	0.372509	45	2	0.1673	Brain_Amygdala	0.910876	Pituitary	27.2306	6.09758e-16	17.3632	-1.38093	0.353118	-0.742811	0.784063	2	0
intron_20_5598821_5604364	ENSG00000125772.12	0.372509	45	2	0.1673	Brain_Amygdala	0.910876	Pituitary	27.2306	6.09758e-16	17.3632	-1.38093	0.353118	-0.742811	0.784063	2	0
intron_20_5598821_5604364	ENSG00000125772.12	0.372509	45	2	0.1673	Brain_Amygdala	0.910876	Pituitary	27.2306	6.09758e-16	17.3632	-1.38093	0.353118	-0.742811	0.784063	2	0
intron_20_5604440_5609640	ENSG00000125772.12	0.951984	31	4	0.514732	Artery_Coronary	0.997722	Adipose_Subcutaneous	23.8681	8.04507e-16	1.25415	-0.651487	0.548283	-0.0124578	0.329205	4	0
intron_20_5604440_5609640	ENSG00000125772.12	0.951984	31	4	0.514732	Artery_Coronary	0.997722	Adipose_Subcutaneous	23.8681	8.04507e-16	1.25415	-0.651487	0.548283	-0.0124578	0.329205	4	0
intron_20_5604440_5609640	ENSG00000125772.12	0.951984	31	4	0.514732	Artery_Coronary	0.997722	Adipose_Subcutaneous	23.8681	8.04507e-16	1.25415	-0.651487	0.548283	-0.0124578	0.329205	4	0
intron_20_5604440_5610842	ENSG00000125772.12	0.917704	48	3	0.388189	Testis	0.99768	Uterus	32.8662	1.17933e-15	6.00718	-0.862907	0.680178	0.0388324	0.395395	3	0
intron_20_5604440_5610842	ENSG00000125772.12	0.917704	48	3	0.388189	Testis	0.99768	Uterus	32.8662	1.17933e-15	6.00718	-0.862907	0.680178	0.0388324	0.395395	3	0
intron_20_5604440_5610842	ENSG00000125772.12	0.917704	48	3	0.388189	Testis	0.99768	Uterus	32.8662	1.17933e-15	6.00718	-0.862907	0.680178	0.0388324	0.395395	3	0
intron_20_5604440_5610842	ENSG00000125772.12	0.917704	48	3	0.388189	Testis	0.99768	Uterus	32.8662	1.17933e-15	6.00718	-0.862907	0.680178	0.0388324	0.395395	3	0
intron_20_5604440_5610842	ENSG00000125772.12	0.917704	48	3	0.388189	Testis	0.99768	Uterus	32.8662	1.17933e-15	6.00718	-0.862907	0.680178	0.0388324	0.395395	3	0
intron_20_5604440_5610842	ENSG00000125772.12	0.917704	48	3	0.388189	Testis	0.99768	Uterus	32.8662	1.17933e-15	6.00718	-0.862907	0.680178	0.0388324	0.395395	3	0
intron_20_5604440_5610842	ENSG00000125772.12	0.917704	48	3	0.388189	Testis	0.99768	Uterus	32.8662	1.17933e-15	6.00718	-0.862907	0.680178	0.0388324	0.395395	3	0
intron_20_56359191_56360182	ENSG00000124098.9	0.591794	43	2	0.272663	Liver	0.9541	Vagina	39.4893	1.25017e-15	2.57655	0.0575589	1.09695	0.767312	0.204886	2	0
intron_20_56359191_56360182	ENSG00000124098.9	0.591794	43	2	0.272663	Liver	0.9541	Vagina	39.4893	1.25017e-15	2.57655	0.0575589	1.09695	0.767312	0.204886	2	0
intron_20_56359191_56360182	ENSG00000124098.9	0.591794	43	2	0.272663	Liver	0.9541	Vagina	39.4893	1.25017e-15	2.57655	0.0575589	1.09695	0.767312	0.204886	2	0
intron_20_56359191_56360182	ENSG00000124098.9	0.591794	43	2	0.272663	Liver	0.9541	Vagina	39.4893	1.25017e-15	2.57655	0.0575589	1.09695	0.767312	0.204886	2	0
intron_20_56359191_56360182	ENSG00000124098.9	0.591794	43	2	0.272663	Liver	0.9541	Vagina	39.4893	1.25017e-15	2.57655	0.0575589	1.09695	0.767312	0.204886	2	0
intron_20_56359191_56360182	ENSG00000124098.9	0.591794	43	2	0.272663	Liver	0.9541	Vagina	39.4893	1.25017e-15	2.57655	0.0575589	1.09695	0.767312	0.204886	2	0
intron_20_56359191_56360182	ENSG00000124098.9	0.591794	43	2	0.272663	Liver	0.9541	Vagina	39.4893	1.25017e-15	2.57655	0.0575589	1.09695	0.767312	0.204886	2	0
intron_20_56359191_56365087	ENSG00000124098.9	0.618119	49	2	0.284435	Brain_Hippocampus	0.862067	Pancreas	44.554	1.51802e-15	3.55796	-1.07041	-0.173744	-0.773765	0.185469	2	0
intron_20_56359191_56365087	ENSG00000124098.9	0.618119	49	2	0.284435	Brain_Hippocampus	0.862067	Pancreas	44.554	1.51802e-15	3.55796	-1.07041	-0.173744	-0.773765	0.185469	2	0
intron_20_56359191_56365087	ENSG00000124098.9	0.618119	49	2	0.284435	Brain_Hippocampus	0.862067	Pancreas	44.554	1.51802e-15	3.55796	-1.07041	-0.173744	-0.773765	0.185469	2	0
intron_20_56359191_56365087	ENSG00000124098.9	0.618119	49	2	0.284435	Brain_Hippocampus	0.862067	Pancreas	44.554	1.51802e-15	3.55796	-1.07041	-0.173744	-0.773765	0.185469	2	0
intron_20_56359191_56365087	ENSG00000124098.9	0.618119	49	2	0.284435	Brain_Hippocampus	0.862067	Pancreas	44.554	1.51802e-15	3.55796	-1.07041	-0.173744	-0.773765	0.185469	2	0
intron_20_56359191_56365087	ENSG00000124098.9	0.618119	49	2	0.284435	Brain_Hippocampus	0.862067	Pancreas	44.554	1.51802e-15	3.55796	-1.07041	-0.173744	-0.773765	0.185469	2	0
intron_20_56359191_56365087	ENSG00000124098.9	0.618119	49	2	0.284435	Brain_Hippocampus	0.862067	Pancreas	44.554	1.51802e-15	3.55796	-1.07041	-0.173744	-0.773765	0.185469	2	0
intron_20_56360454_56365087	ENSG00000124098.9	0.3626	1	1	0.3626	Whole_Blood	0.3626	Whole_Blood	1	1	1	0.910422	0.910422	0.910422	NA	1	0
intron_20_56388202_56388687	ENSG00000087586.17	0.755811	14	2	0.6286	Stomach	0.9084	Adrenal_Gland	13.3776	4.6565e-18	0.557682	-0.212382	0.483698	0.102575	0.155948	2	0
intron_20_56388202_56388687	ENSG00000087586.17	0.755811	14	2	0.6286	Stomach	0.9084	Adrenal_Gland	13.3776	4.6565e-18	0.557682	-0.212382	0.483698	0.102575	0.155948	2	0
intron_20_56388202_56392168	ENSG00000087586.17	0.874916	7	1	0.678048	Cells_EBV-transformed_lymphocytes	0.9084	Heart_Left_Ventricle	6.89736	3.24151e-17	6.89736	-0.415128	-0.115057	-0.157924	0.113416	1	0
intron_20_56388202_56392168	ENSG00000087586.17	0.874916	7	1	0.678048	Cells_EBV-transformed_lymphocytes	0.9084	Heart_Left_Ventricle	6.89736	3.24151e-17	6.89736	-0.415128	-0.115057	-0.157924	0.113416	1	0
intron_20_56392538_56395521	ENSG00000101138.11	0.2944	36	1	0.2944	Brain_Hypothalamus	0.2944	Adipose_Visceral_Omentum	36	5.68203e-16	36	-1.04852	-1.04852	-1.04852	1.59236e-16	1	0
intron_20_56392538_56395521	ENSG00000101138.11	0.2944	36	1	0.2944	Brain_Hypothalamus	0.2944	Adipose_Visceral_Omentum	36	5.68203e-16	36	-1.04852	-1.04852	-1.04852	1.59236e-16	1	0
intron_20_56392538_56395521	ENSG00000101138.11	0.2944	36	1	0.2944	Brain_Hypothalamus	0.2944	Adipose_Visceral_Omentum	36	5.68203e-16	36	-1.04852	-1.04852	-1.04852	1.59236e-16	1	0
intron_20_56392713_56395521	ENSG00000101138.11	0.294394	35	1	0.2944	Brain_Cerebellum	0.294634	Cells_EBV-transformed_lymphocytes	34.9982	3.15117e-16	34.9982	1.04801	1.04852	1.0485	8.586e-05	1	0
intron_20_56392713_56395521	ENSG00000101138.11	0.294394	35	1	0.2944	Brain_Cerebellum	0.294634	Cells_EBV-transformed_lymphocytes	34.9982	3.15117e-16	34.9982	1.04801	1.04852	1.0485	8.586e-05	1	0
intron_20_56392713_56395521	ENSG00000101138.11	0.294394	35	1	0.2944	Brain_Cerebellum	0.294634	Cells_EBV-transformed_lymphocytes	34.9982	3.15117e-16	34.9982	1.04801	1.04852	1.0485	8.586e-05	1	0
intron_20_56392713_56395521	ENSG00000101138.11	0.294394	35	1	0.2944	Brain_Cerebellum	0.294634	Cells_EBV-transformed_lymphocytes	34.9982	3.15117e-16	34.9982	1.04801	1.04852	1.0485	8.586e-05	1	0
intron_20_56392713_56395521	ENSG00000101138.11	0.294394	35	1	0.2944	Brain_Cerebellum	0.294634	Cells_EBV-transformed_lymphocytes	34.9982	3.15117e-16	34.9982	1.04801	1.04852	1.0485	8.586e-05	1	0
intron_20_56399357_56403468	ENSG00000101138.11	0.9683	11	1	0.9683	Spleen	0.9683	Artery_Coronary	11	1.80788e-32	11	-0.0397405	0.0397405	-0.00361277	0.0415076	1	0
intron_20_56450679_56451819	ENSG00000087589.16	0.7426	5	1	0.7426	Spleen	0.7426	Lung	5	3.37059e-17	5	0.328412	0.328412	0.328412	6.20634e-17	1	0
intron_20_56450679_56458340	ENSG00000087589.16	0.7426	3	1	0.7426	Lung	0.7426	Lung	3	6.08744e-17	3	-0.328412	-0.328412	-0.328412	0	1	0
intron_20_56471669_56473301	ENSG00000022277.12	0.5738	4	1	0.5738	Pituitary	0.5738	Minor_Salivary_Gland	4	2.22045e-16	4	-0.562464	-0.562464	-0.562464	6.40988e-17	1	0
intron_20_56472415_56473301	ENSG00000022277.12	0.50744	19	2	0.256604	Ovary	0.4964	Adrenal_Gland	13.1346	3.04526e-17	5.86544	0.680165	1.13445	0.937564	0.225539	2	0
intron_20_56472415_56473301	ENSG00000022277.12	0.50744	19	2	0.256604	Ovary	0.4964	Adrenal_Gland	13.1346	3.04526e-17	5.86544	0.680165	1.13445	0.937564	0.225539	2	0
intron_20_56513428_56516935	ENSG00000022277.12	0.549933	36	1	0.549	Artery_Aorta	0.5506	Brain_Caudate_basal_ganglia	36	7.89164e-16	36	0.596861	0.599259	0.59786	0.00119898	1	0
intron_20_56513428_56516935	ENSG00000022277.12	0.549933	36	1	0.549	Artery_Aorta	0.5506	Brain_Caudate_basal_ganglia	36	7.89164e-16	36	0.596861	0.599259	0.59786	0.00119898	1	0
intron_20_56513428_56516935	ENSG00000022277.12	0.549933	36	1	0.549	Artery_Aorta	0.5506	Brain_Caudate_basal_ganglia	36	7.89164e-16	36	0.596861	0.599259	0.59786	0.00119898	1	0
intron_20_56513428_56516935	ENSG00000022277.12	0.549933	36	1	0.549	Artery_Aorta	0.5506	Brain_Caudate_basal_ganglia	36	7.89164e-16	36	0.596861	0.599259	0.59786	0.00119898	1	0
intron_20_56513428_56517106	ENSG00000022277.12	0.643	15	1	0.643	Artery_Coronary	0.643	Adrenal_Gland	15	1.05046e-33	15	-0.463508	0.463508	0.216304	0.424331	1	0
intron_20_56513428_56517106	ENSG00000022277.12	0.643	15	1	0.643	Artery_Coronary	0.643	Adrenal_Gland	15	1.05046e-33	15	-0.463508	0.463508	0.216304	0.424331	1	0
intron_20_57351358_57354032	ENSG00000101146.12	0.6943	2	1	0.6943	Adipose_Visceral_Omentum	0.6943	Adipose_Visceral_Omentum	2	6.12164e-17	2	0.393026	0.393026	0.393026	0	1	0
intron_20_57351422_57354032	ENSG00000101146.12	0.330512	3	2	0.1456	Pituitary	0.6943	Adipose_Visceral_Omentum	2.00645	1.05256e-16	0.993546	-0.393026	1.45525	0.223066	1.0671	2	0
intron_20_57374801_57376179	ENSG00000101146.12	0.281683	12	2	0.1257	Vagina	0.5424	Skin_Sun_Exposed_Lower_leg	8.32647	2.88592e-17	3.52705	-1.53128	-0.609188	-1.26983	0.390034	2	0
intron_20_57374801_57376179	ENSG00000101146.12	0.281683	12	2	0.1257	Vagina	0.5424	Skin_Sun_Exposed_Lower_leg	8.32647	2.88592e-17	3.52705	-1.53128	-0.609188	-1.26983	0.390034	2	0
intron_20_57374801_57378013	ENSG00000101146.12	0.439609	25	3	0.12263	Adipose_Visceral_Omentum	0.6576	Heart_Left_Ventricle	20.2284	8.47611e-18	1.25764	0.443229	1.54383	1.3877	0.314742	3	0
intron_20_57374801_57378013	ENSG00000101146.12	0.439609	25	3	0.12263	Adipose_Visceral_Omentum	0.6576	Heart_Left_Ventricle	20.2284	8.47611e-18	1.25764	0.443229	1.54383	1.3877	0.314742	3	0
intron_20_57374801_57378013	ENSG00000101146.12	0.439609	25	3	0.12263	Adipose_Visceral_Omentum	0.6576	Heart_Left_Ventricle	20.2284	8.47611e-18	1.25764	0.443229	1.54383	1.3877	0.314742	3	0
intron_20_57374801_57378013	ENSG00000101146.12	0.439609	25	3	0.12263	Adipose_Visceral_Omentum	0.6576	Heart_Left_Ventricle	20.2284	8.47611e-18	1.25764	0.443229	1.54383	1.3877	0.314742	3	0
intron_20_57376266_57378013	ENSG00000101146.12	0.109086	23	3	0.0162107	Artery_Coronary	0.4666	Adrenal_Gland	12.0279	1.2109e-17	3.48973	-2.40414	-0.728022	-1.53789	0.59552	3	0
intron_20_57376266_57378013	ENSG00000101146.12	0.109086	23	3	0.0162107	Artery_Coronary	0.4666	Adrenal_Gland	12.0279	1.2109e-17	3.48973	-2.40414	-0.728022	-1.53789	0.59552	3	0
intron_20_57376266_57378013	ENSG00000101146.12	0.109086	23	3	0.0162107	Artery_Coronary	0.4666	Adrenal_Gland	12.0279	1.2109e-17	3.48973	-2.40414	-0.728022	-1.53789	0.59552	3	0
intron_20_57384915_57392279	ENSG00000218018.2	0.5232	1	1	0.5232	Heart_Atrial_Appendage	0.5232	Heart_Atrial_Appendage	1	1	1	0.63842	0.63842	0.63842	NA	1	0
intron_20_57391818_57392654	ENSG00000132819.16	0.96292	3	1	0.9231	Cells_EBV-transformed_lymphocytes	0.9829	Artery_Aorta	2.99315	5.2122e-17	2.99315	-0.0965296	-0.0214333	-0.0464654	0.0433568	1	0
intron_20_57392777_57393279	ENSG00000132819.16	0.04699	49	1	0.04699	Adrenal_Gland	0.04699	Adipose_Subcutaneous	49	6.16227e-16	49	-1.98639	1.98639	1.41885	1.40459	1	0
intron_20_57392777_57393279	ENSG00000132819.16	0.04699	49	1	0.04699	Adrenal_Gland	0.04699	Adipose_Subcutaneous	49	6.16227e-16	49	-1.98639	1.98639	1.41885	1.40459	1	0
intron_20_57392777_57393279	ENSG00000132819.16	0.04699	49	1	0.04699	Adrenal_Gland	0.04699	Adipose_Subcutaneous	49	6.16227e-16	49	-1.98639	1.98639	1.41885	1.40459	1	0
intron_20_57392777_57393279	ENSG00000132819.16	0.04699	49	1	0.04699	Adrenal_Gland	0.04699	Adipose_Subcutaneous	49	6.16227e-16	49	-1.98639	1.98639	1.41885	1.40459	1	0
intron_20_57392777_57393279	ENSG00000132819.16	0.04699	49	1	0.04699	Adrenal_Gland	0.04699	Adipose_Subcutaneous	49	6.16227e-16	49	-1.98639	1.98639	1.41885	1.40459	1	0
intron_20_57392777_57393279	ENSG00000132819.16	0.04699	49	1	0.04699	Adrenal_Gland	0.04699	Adipose_Subcutaneous	49	6.16227e-16	49	-1.98639	1.98639	1.41885	1.40459	1	0
intron_20_57392777_57393279	ENSG00000132819.16	0.04699	49	1	0.04699	Adrenal_Gland	0.04699	Adipose_Subcutaneous	49	6.16227e-16	49	-1.98639	1.98639	1.41885	1.40459	1	0
intron_20_57393333_57396907	ENSG00000132819.16	0.9416	2	1	0.9416	Spleen	0.9416	Whole_Blood	2	3.3547e-17	2	-0.073259	-0.073259	-0.073259	1.96262e-17	1	0
intron_20_57397042_57407543	ENSG00000132819.16	0.2571	1	1	0.2571	Whole_Blood	0.2571	Whole_Blood	1	1	1	-1.13327	-1.13327	-1.13327	NA	1	0
intron_20_57561635_57562071	ENSG00000124253.10	0.123374	10	2	0.1888	Adipose_Subcutaneous	0.226566	Esophagus_Gastroesophageal_Junction	9.06346	5.06868e-17	0.936535	-1.31414	-1.20925	-1.30365	0.033168	2	0
intron_20_57561635_57562071	ENSG00000124253.10	0.123374	10	2	0.1888	Adipose_Subcutaneous	0.226566	Esophagus_Gastroesophageal_Junction	9.06346	5.06868e-17	0.936535	-1.31414	-1.20925	-1.30365	0.033168	2	0
intron_20_57561635_57562071	ENSG00000124253.10	0.123374	10	2	0.1888	Adipose_Subcutaneous	0.226566	Esophagus_Gastroesophageal_Junction	9.06346	5.06868e-17	0.936535	-1.31414	-1.20925	-1.30365	0.033168	2	0
intron_20_57561635_57562071	ENSG00000124253.10	0.123374	10	2	0.1888	Adipose_Subcutaneous	0.226566	Esophagus_Gastroesophageal_Junction	9.06346	5.06868e-17	0.936535	-1.31414	-1.20925	-1.30365	0.033168	2	0
intron_20_57561635_57562696	ENSG00000124253.10	0.421692	6	2	0.1888	Colon_Transverse	0.8539	Adipose_Visceral_Omentum	5.02467	6.45969e-17	0.97533	0.184145	1.31414	1.12581	0.461318	2	0
intron_20_57561635_57562696	ENSG00000124253.10	0.421692	6	2	0.1888	Colon_Transverse	0.8539	Adipose_Visceral_Omentum	5.02467	6.45969e-17	0.97533	0.184145	1.31414	1.12581	0.461318	2	0
intron_20_57561635_57562696	ENSG00000124253.10	0.421692	6	2	0.1888	Colon_Transverse	0.8539	Adipose_Visceral_Omentum	5.02467	6.45969e-17	0.97533	0.184145	1.31414	1.12581	0.461318	2	0
intron_20_57604769_57605234	ENSG00000124256.14	0.9341	2	1	0.9341	Whole_Blood	0.9341	Spleen	2	3.3547e-17	2	-0.0826875	-0.0826875	-0.0826875	1.38778e-17	1	0
intron_20_57604769_57606813	ENSG00000124256.14	0.935034	2	1	0.934224	Spleen	0.935845	Whole_Blood	1.99999	5.5457e-06	1.99999	0.0804926	0.082532	0.0815123	0.00144202	1	0
intron_20_57604769_57610149	ENSG00000124256.14	0.252636	7	2	0.1829	Cells_EBV-transformed_lymphocytes	0.962495	Whole_Blood	6.11401	9.37495e-17	0.731796	-1.33188	0.0826875	-0.369106	0.597043	2	0
intron_20_57605501_57606813	ENSG00000124256.14	0.910601	2	1	0.888297	Spleen	0.9341	Whole_Blood	1.9749	0.0251045	1.9749	-0.14046	-0.0826875	-0.111574	0.0408513	1	0
intron_20_57607300_57610149	ENSG00000124256.14	0.809945	6	2	0.509039	Cells_EBV-transformed_lymphocytes	0.731528	Spleen	5.34185	1.54816e-18	0.579785	-0.660334	-0.343094	-0.591219	0.122141	2	0
intron_20_57608719_57610149	ENSG00000124256.14	0.967797	2	2	0.8806	Spleen	0.8821	Whole_Blood	1.31938	0.680622	0.680622	-0.148308	0.150209	0.000950515	0.211083	2	0
intron_20_57611930_57613163	ENSG00000124256.14	0.9341	1	1	0.9341	Whole_Blood	0.9341	Whole_Blood	1	1	1	0.0826875	0.0826875	0.0826875	NA	1	0
intron_20_57615580_57620262	ENSG00000124256.14	0.0808598	10	2	0.02492	Breast_Mammary_Tissue	0.733477	Spleen	6.24323	2.36922e-17	3.75677	-2.24264	2.24264	0.218454	1.50699	2	0
intron_20_57615580_57620262	ENSG00000124256.14	0.0808598	10	2	0.02492	Breast_Mammary_Tissue	0.733477	Spleen	6.24323	2.36922e-17	3.75677	-2.24264	2.24264	0.218454	1.50699	2	0
intron_20_5773043_5773132	ENSG00000171984.14	0.340538	31	3	0.149303	Skin_Not_Sun_Exposed_Suprapubic	0.768979	Heart_Atrial_Appendage	23.1548	1.21231e-15	2.14962	-1.442	0.793305	-0.82267	0.470381	3	0
intron_20_5773043_5773132	ENSG00000171984.14	0.340538	31	3	0.149303	Skin_Not_Sun_Exposed_Suprapubic	0.768979	Heart_Atrial_Appendage	23.1548	1.21231e-15	2.14962	-1.442	0.793305	-0.82267	0.470381	3	0
intron_20_5773043_5773132	ENSG00000171984.14	0.340538	31	3	0.149303	Skin_Not_Sun_Exposed_Suprapubic	0.768979	Heart_Atrial_Appendage	23.1548	1.21231e-15	2.14962	-1.442	0.793305	-0.82267	0.470381	3	0
intron_20_5773043_5773132	ENSG00000171984.14	0.340538	31	3	0.149303	Skin_Not_Sun_Exposed_Suprapubic	0.768979	Heart_Atrial_Appendage	23.1548	1.21231e-15	2.14962	-1.442	0.793305	-0.82267	0.470381	3	0
intron_20_5773043_5773132	ENSG00000171984.14	0.340538	31	3	0.149303	Skin_Not_Sun_Exposed_Suprapubic	0.768979	Heart_Atrial_Appendage	23.1548	1.21231e-15	2.14962	-1.442	0.793305	-0.82267	0.470381	3	0
intron_20_5773043_5773132	ENSG00000171984.14	0.340538	31	3	0.149303	Skin_Not_Sun_Exposed_Suprapubic	0.768979	Heart_Atrial_Appendage	23.1548	1.21231e-15	2.14962	-1.442	0.793305	-0.82267	0.470381	3	0
intron_20_5773043_5773132	ENSG00000171984.14	0.340538	31	3	0.149303	Skin_Not_Sun_Exposed_Suprapubic	0.768979	Heart_Atrial_Appendage	23.1548	1.21231e-15	2.14962	-1.442	0.793305	-0.82267	0.470381	3	0
intron_20_5773043_5817485	ENSG00000171984.14	0.926458	38	4	0.4276	Brain_Spinal_cord_cervical_c-1	0.985254	Esophagus_Muscularis	18.8883	3.56975e-16	1.98505	-0.793305	0.732548	-0.0382426	0.611607	4	0
intron_20_5773043_5817485	ENSG00000171984.14	0.926458	38	4	0.4276	Brain_Spinal_cord_cervical_c-1	0.985254	Esophagus_Muscularis	18.8883	3.56975e-16	1.98505	-0.793305	0.732548	-0.0382426	0.611607	4	0
intron_20_5773043_5817485	ENSG00000171984.14	0.926458	38	4	0.4276	Brain_Spinal_cord_cervical_c-1	0.985254	Esophagus_Muscularis	18.8883	3.56975e-16	1.98505	-0.793305	0.732548	-0.0382426	0.611607	4	0
intron_20_5773043_5817485	ENSG00000171984.14	0.926458	38	4	0.4276	Brain_Spinal_cord_cervical_c-1	0.985254	Esophagus_Muscularis	18.8883	3.56975e-16	1.98505	-0.793305	0.732548	-0.0382426	0.611607	4	0
intron_20_5773043_5817485	ENSG00000171984.14	0.926458	38	4	0.4276	Brain_Spinal_cord_cervical_c-1	0.985254	Esophagus_Muscularis	18.8883	3.56975e-16	1.98505	-0.793305	0.732548	-0.0382426	0.611607	4	0
intron_20_5773043_5863024	ENSG00000171984.14	0.57253	47	5	0.107283	Artery_Tibial	0.963131	Thyroid	21.1973	4.35986e-16	1.10145	-1.61053	1.42877	0.137759	0.897676	5	0
intron_20_5773043_5863024	ENSG00000171984.14	0.57253	47	5	0.107283	Artery_Tibial	0.963131	Thyroid	21.1973	4.35986e-16	1.10145	-1.61053	1.42877	0.137759	0.897676	5	0
intron_20_5773043_5863024	ENSG00000171984.14	0.57253	47	5	0.107283	Artery_Tibial	0.963131	Thyroid	21.1973	4.35986e-16	1.10145	-1.61053	1.42877	0.137759	0.897676	5	0
intron_20_5773043_5863024	ENSG00000171984.14	0.57253	47	5	0.107283	Artery_Tibial	0.963131	Thyroid	21.1973	4.35986e-16	1.10145	-1.61053	1.42877	0.137759	0.897676	5	0
intron_20_5773043_5863024	ENSG00000171984.14	0.57253	47	5	0.107283	Artery_Tibial	0.963131	Thyroid	21.1973	4.35986e-16	1.10145	-1.61053	1.42877	0.137759	0.897676	5	0
intron_20_5773043_5863024	ENSG00000171984.14	0.57253	47	5	0.107283	Artery_Tibial	0.963131	Thyroid	21.1973	4.35986e-16	1.10145	-1.61053	1.42877	0.137759	0.897676	5	0
intron_20_5773043_5863024	ENSG00000171984.14	0.57253	47	5	0.107283	Artery_Tibial	0.963131	Thyroid	21.1973	4.35986e-16	1.10145	-1.61053	1.42877	0.137759	0.897676	5	0
intron_20_58232829_58235240	ENSG00000124224.16	0.352425	14	1	0.3555	Adrenal_Gland	0.374353	Cells_EBV-transformed_lymphocytes	13.7396	1.64831e-17	13.7396	0.888349	0.923974	0.921429	0.00952106	1	0
intron_20_58232922_58235240	ENSG00000124224.16	0.655574	25	2	0.351784	Cells_EBV-transformed_lymphocytes	0.575263	Colon_Sigmoid	23.9522	2.129e-18	0.841629	-0.931135	-0.560317	-0.87301	0.0985197	2	0
intron_20_58232922_58235240	ENSG00000124224.16	0.655574	25	2	0.351784	Cells_EBV-transformed_lymphocytes	0.575263	Colon_Sigmoid	23.9522	2.129e-18	0.841629	-0.931135	-0.560317	-0.87301	0.0985197	2	0
intron_20_58232922_58235240	ENSG00000124224.16	0.655574	25	2	0.351784	Cells_EBV-transformed_lymphocytes	0.575263	Colon_Sigmoid	23.9522	2.129e-18	0.841629	-0.931135	-0.560317	-0.87301	0.0985197	2	0
intron_20_58232922_58235240	ENSG00000124224.16	0.655574	25	2	0.351784	Cells_EBV-transformed_lymphocytes	0.575263	Colon_Sigmoid	23.9522	2.129e-18	0.841629	-0.931135	-0.560317	-0.87301	0.0985197	2	0
intron_20_58247506_58248115	ENSG00000124224.16	0.8953	1	1	0.8953	Whole_Blood	0.8953	Whole_Blood	1	1	1	0.131601	0.131601	0.131601	NA	1	0
intron_20_58251864_58271363	ENSG00000124224.16	0.935917	35	2	0.757052	Breast_Mammary_Tissue	1	Adrenal_Gland	25.386	6.28381e-16	9.60281	-0.123893	0.309355	0.13845	0.180968	2	0
intron_20_58251864_58271363	ENSG00000124224.16	0.935917	35	2	0.757052	Breast_Mammary_Tissue	1	Adrenal_Gland	25.386	6.28381e-16	9.60281	-0.123893	0.309355	0.13845	0.180968	2	0
intron_20_58251864_58271363	ENSG00000124224.16	0.935917	35	2	0.757052	Breast_Mammary_Tissue	1	Adrenal_Gland	25.386	6.28381e-16	9.60281	-0.123893	0.309355	0.13845	0.180968	2	0
intron_20_58251864_58271363	ENSG00000124224.16	0.935917	35	2	0.757052	Breast_Mammary_Tissue	1	Adrenal_Gland	25.386	6.28381e-16	9.60281	-0.123893	0.309355	0.13845	0.180968	2	0
intron_20_58251864_58271363	ENSG00000124224.16	0.935917	35	2	0.757052	Breast_Mammary_Tissue	1	Adrenal_Gland	25.386	6.28381e-16	9.60281	-0.123893	0.309355	0.13845	0.180968	2	0
intron_20_58251864_58271363	ENSG00000124224.16	0.935917	35	2	0.757052	Breast_Mammary_Tissue	1	Adrenal_Gland	25.386	6.28381e-16	9.60281	-0.123893	0.309355	0.13845	0.180968	2	0
intron_20_58271505_58272769	ENSG00000124224.16	0.428763	35	3	0.506	Minor_Salivary_Gland	0.752997	Artery_Tibial	24.9027	6.08907e-16	2.62408	-0.513987	0.665079	-0.00355739	0.486737	3	0
intron_20_58271505_58272769	ENSG00000124224.16	0.428763	35	3	0.506	Minor_Salivary_Gland	0.752997	Artery_Tibial	24.9027	6.08907e-16	2.62408	-0.513987	0.665079	-0.00355739	0.486737	3	0
intron_20_58271505_58272769	ENSG00000124224.16	0.428763	35	3	0.506	Minor_Salivary_Gland	0.752997	Artery_Tibial	24.9027	6.08907e-16	2.62408	-0.513987	0.665079	-0.00355739	0.486737	3	0
intron_20_58271505_58272769	ENSG00000124224.16	0.428763	35	3	0.506	Minor_Salivary_Gland	0.752997	Artery_Tibial	24.9027	6.08907e-16	2.62408	-0.513987	0.665079	-0.00355739	0.486737	3	0
intron_20_58271505_58272769	ENSG00000124224.16	0.428763	35	3	0.506	Minor_Salivary_Gland	0.752997	Artery_Tibial	24.9027	6.08907e-16	2.62408	-0.513987	0.665079	-0.00355739	0.486737	3	0
intron_20_58272875_58286314	ENSG00000124224.16	0.823443	13	3	0.4114	Lung	0.9848	Small_Intestine_Terminal_Ileum	9.29211	9.68447e-19	0.958625	-0.368106	0.821432	0.0216817	0.29978	3	0
intron_20_58272875_58286314	ENSG00000124224.16	0.823443	13	3	0.4114	Lung	0.9848	Small_Intestine_Terminal_Ileum	9.29211	9.68447e-19	0.958625	-0.368106	0.821432	0.0216817	0.29978	3	0
intron_20_58286446_58309226	ENSG00000124224.16	0.721996	24	2	0.4275	Artery_Tibial	0.884033	Adrenal_Gland	21.6008	3.12016e-17	2.39925	-0.793477	0.793477	-0.653024	0.368278	2	0
intron_20_58286446_58309226	ENSG00000124224.16	0.721996	24	2	0.4275	Artery_Tibial	0.884033	Adrenal_Gland	21.6008	3.12016e-17	2.39925	-0.793477	0.793477	-0.653024	0.368278	2	0
intron_20_58286446_58309226	ENSG00000124224.16	0.721996	24	2	0.4275	Artery_Tibial	0.884033	Adrenal_Gland	21.6008	3.12016e-17	2.39925	-0.793477	0.793477	-0.653024	0.368278	2	0
intron_20_58286446_58309226	ENSG00000124224.16	0.721996	24	2	0.4275	Artery_Tibial	0.884033	Adrenal_Gland	21.6008	3.12016e-17	2.39925	-0.793477	0.793477	-0.653024	0.368278	2	0
intron_20_58310012_58311043	ENSG00000124209.3	0.320765	9	1	0.320765	Adipose_Visceral_Omentum	0.320765	Brain_Anterior_cingulate_cortex_BA24	9	6.45916e-33	9	-0.992888	0.992888	-0.551604	0.875645	1	0
intron_20_58310012_58311043	ENSG00000124209.3	0.320765	9	1	0.320765	Adipose_Visceral_Omentum	0.320765	Brain_Anterior_cingulate_cortex_BA24	9	6.45916e-33	9	-0.992888	0.992888	-0.551604	0.875645	1	0
intron_20_58311122_58343718	ENSG00000124209.3	0.725539	10	1	0.7141	Adrenal_Gland	0.7332	Brain_Cerebellum	10	8.75326e-18	10	-0.366355	0.340872	-0.282891	0.219533	1	0
intron_20_58311122_58353273	ENSG00000124209.3	0.606755	37	2	0.3732	Brain_Amygdala	0.7332	Artery_Coronary	30.2453	5.90331e-16	6.75473	-0.890495	0.890495	-0.717693	0.414251	2	0
intron_20_58311122_58353273	ENSG00000124209.3	0.606755	37	2	0.3732	Brain_Amygdala	0.7332	Artery_Coronary	30.2453	5.90331e-16	6.75473	-0.890495	0.890495	-0.717693	0.414251	2	0
intron_20_58311122_58353273	ENSG00000124209.3	0.606755	37	2	0.3732	Brain_Amygdala	0.7332	Artery_Coronary	30.2453	5.90331e-16	6.75473	-0.890495	0.890495	-0.717693	0.414251	2	0
intron_20_58311122_58353273	ENSG00000124209.3	0.606755	37	2	0.3732	Brain_Amygdala	0.7332	Artery_Coronary	30.2453	5.90331e-16	6.75473	-0.890495	0.890495	-0.717693	0.414251	2	0
intron_20_58343799_58353273	ENSG00000124209.3	0.3967	25	1	0.3967	Adipose_Visceral_Omentum	0.3967	Pancreas	25	2.58071e-17	25	-0.84753	-0.84753	-0.84753	1.03852e-16	1	0
intron_20_58343799_58353273	ENSG00000124209.3	0.3967	25	1	0.3967	Adipose_Visceral_Omentum	0.3967	Pancreas	25	2.58071e-17	25	-0.84753	-0.84753	-0.84753	1.03852e-16	1	0
intron_20_58343799_58353273	ENSG00000124209.3	0.3967	25	1	0.3967	Adipose_Visceral_Omentum	0.3967	Pancreas	25	2.58071e-17	25	-0.84753	-0.84753	-0.84753	1.03852e-16	1	0
intron_20_58343799_58353273	ENSG00000124209.3	0.3967	25	1	0.3967	Adipose_Visceral_Omentum	0.3967	Pancreas	25	2.58071e-17	25	-0.84753	-0.84753	-0.84753	1.03852e-16	1	0
intron_20_58389517_58418211	ENSG00000124164.15	0.867099	47	2	0.187915	Brain_Cerebellum	0.994148	Colon_Transverse	40.2221	9.38526e-16	6.14852	-1.31677	0.385875	-0.370604	0.250599	2	0
intron_20_58389517_58418211	ENSG00000124164.15	0.867099	47	2	0.187915	Brain_Cerebellum	0.994148	Colon_Transverse	40.2221	9.38526e-16	6.14852	-1.31677	0.385875	-0.370604	0.250599	2	0
intron_20_58389517_58418211	ENSG00000124164.15	0.867099	47	2	0.187915	Brain_Cerebellum	0.994148	Colon_Transverse	40.2221	9.38526e-16	6.14852	-1.31677	0.385875	-0.370604	0.250599	2	0
intron_20_58389517_58418211	ENSG00000124164.15	0.867099	47	2	0.187915	Brain_Cerebellum	0.994148	Colon_Transverse	40.2221	9.38526e-16	6.14852	-1.31677	0.385875	-0.370604	0.250599	2	0
intron_20_58389517_58418211	ENSG00000124164.15	0.867099	47	2	0.187915	Brain_Cerebellum	0.994148	Colon_Transverse	40.2221	9.38526e-16	6.14852	-1.31677	0.385875	-0.370604	0.250599	2	0
intron_20_58389517_58418211	ENSG00000124164.15	0.867099	47	2	0.187915	Brain_Cerebellum	0.994148	Colon_Transverse	40.2221	9.38526e-16	6.14852	-1.31677	0.385875	-0.370604	0.250599	2	0
intron_20_58418363_58438945	ENSG00000124164.15	0.490908	10	3	0.442	Testis	0.868	Skin_Not_Sun_Exposed_Suprapubic	8.00179	7.67991e-18	0.774273	-0.757751	0.76882	0.0416714	0.461332	3	0
intron_20_58434705_58438945	ENSG00000124164.15	0.420334	40	2	0.3668	Skin_Not_Sun_Exposed_Suprapubic	0.4833	Cells_Cultured_fibroblasts	38.1329	7.14751e-16	1.86712	-0.701005	0.902484	-0.62083	0.353924	2	0
intron_20_58434705_58438945	ENSG00000124164.15	0.420334	40	2	0.3668	Skin_Not_Sun_Exposed_Suprapubic	0.4833	Cells_Cultured_fibroblasts	38.1329	7.14751e-16	1.86712	-0.701005	0.902484	-0.62083	0.353924	2	0
intron_20_58434705_58438945	ENSG00000124164.15	0.420334	40	2	0.3668	Skin_Not_Sun_Exposed_Suprapubic	0.4833	Cells_Cultured_fibroblasts	38.1329	7.14751e-16	1.86712	-0.701005	0.902484	-0.62083	0.353924	2	0
intron_20_58434705_58438945	ENSG00000124164.15	0.420334	40	2	0.3668	Skin_Not_Sun_Exposed_Suprapubic	0.4833	Cells_Cultured_fibroblasts	38.1329	7.14751e-16	1.86712	-0.701005	0.902484	-0.62083	0.353924	2	0
intron_20_58434705_58438945	ENSG00000124164.15	0.420334	40	2	0.3668	Skin_Not_Sun_Exposed_Suprapubic	0.4833	Cells_Cultured_fibroblasts	38.1329	7.14751e-16	1.86712	-0.701005	0.902484	-0.62083	0.353924	2	0
intron_20_58434705_58438945	ENSG00000124164.15	0.420334	40	2	0.3668	Skin_Not_Sun_Exposed_Suprapubic	0.4833	Cells_Cultured_fibroblasts	38.1329	7.14751e-16	1.86712	-0.701005	0.902484	-0.62083	0.353924	2	0
intron_20_58652087_58659623	ENSG00000124222.22	0.599964	49	2	0.260107	Thyroid	0.532333	Brain_Cerebellar_Hemisphere	42.6628	1.45531e-15	6.2565	0.624449	1.12614	0.722566	0.0993078	2	0
intron_20_58652087_58659623	ENSG00000124222.22	0.599964	49	2	0.260107	Thyroid	0.532333	Brain_Cerebellar_Hemisphere	42.6628	1.45531e-15	6.2565	0.624449	1.12614	0.722566	0.0993078	2	0
intron_20_58652087_58659623	ENSG00000124222.22	0.599964	49	2	0.260107	Thyroid	0.532333	Brain_Cerebellar_Hemisphere	42.6628	1.45531e-15	6.2565	0.624449	1.12614	0.722566	0.0993078	2	0
intron_20_58652087_58659623	ENSG00000124222.22	0.599964	49	2	0.260107	Thyroid	0.532333	Brain_Cerebellar_Hemisphere	42.6628	1.45531e-15	6.2565	0.624449	1.12614	0.722566	0.0993078	2	0
intron_20_58652087_58659623	ENSG00000124222.22	0.599964	49	2	0.260107	Thyroid	0.532333	Brain_Cerebellar_Hemisphere	42.6628	1.45531e-15	6.2565	0.624449	1.12614	0.722566	0.0993078	2	0
intron_20_58652087_58659623	ENSG00000124222.22	0.599964	49	2	0.260107	Thyroid	0.532333	Brain_Cerebellar_Hemisphere	42.6628	1.45531e-15	6.2565	0.624449	1.12614	0.722566	0.0993078	2	0
intron_20_58652087_58659623	ENSG00000124222.22	0.599964	49	2	0.260107	Thyroid	0.532333	Brain_Cerebellar_Hemisphere	42.6628	1.45531e-15	6.2565	0.624449	1.12614	0.722566	0.0993078	2	0
intron_20_58652087_58667490	ENSG00000124222.22	0.617117	49	2	0.316148	Ovary	0.4932	Adipose_Subcutaneous	46.1408	6.97576e-16	2.85918	-1.0024	-0.685228	-0.709906	0.0826296	2	0
intron_20_58652087_58667490	ENSG00000124222.22	0.617117	49	2	0.316148	Ovary	0.4932	Adipose_Subcutaneous	46.1408	6.97576e-16	2.85918	-1.0024	-0.685228	-0.709906	0.0826296	2	0
intron_20_58652087_58667490	ENSG00000124222.22	0.617117	49	2	0.316148	Ovary	0.4932	Adipose_Subcutaneous	46.1408	6.97576e-16	2.85918	-1.0024	-0.685228	-0.709906	0.0826296	2	0
intron_20_58652087_58667490	ENSG00000124222.22	0.617117	49	2	0.316148	Ovary	0.4932	Adipose_Subcutaneous	46.1408	6.97576e-16	2.85918	-1.0024	-0.685228	-0.709906	0.0826296	2	0
intron_20_58652087_58667490	ENSG00000124222.22	0.617117	49	2	0.316148	Ovary	0.4932	Adipose_Subcutaneous	46.1408	6.97576e-16	2.85918	-1.0024	-0.685228	-0.709906	0.0826296	2	0
intron_20_58652087_58667490	ENSG00000124222.22	0.617117	49	2	0.316148	Ovary	0.4932	Adipose_Subcutaneous	46.1408	6.97576e-16	2.85918	-1.0024	-0.685228	-0.709906	0.0826296	2	0
intron_20_58652087_58667490	ENSG00000124222.22	0.617117	49	2	0.316148	Ovary	0.4932	Adipose_Subcutaneous	46.1408	6.97576e-16	2.85918	-1.0024	-0.685228	-0.709906	0.0826296	2	0
intron_20_58652138_58659623	ENSG00000124222.22	0.4932	48	1	0.4932	Breast_Mammary_Tissue	0.4932	Adipose_Subcutaneous	48	8.36213e-16	48	0.685228	0.685228	0.685228	7.2423e-17	1	0
