## Supplementary Tables for "Deciphering the genetic architecture of atrial fibrillation offers insights into disease prediction, pathophysiology and downstream sequelae" (part 30 of 45)

### Sheet: ST7 (continued)
ST7. Highly prioritized gene-tissue pairs from TWAS (S-prediXcan) of gene splicing events intarget tissues (whole blood, blood vessels, heart, and lung)
intron_20_58652138_58659623	ENSG00000124222.22	0.4932	48	1	0.4932	Breast_Mammary_Tissue	0.4932	Adipose_Subcutaneous	48	8.36213e-16	48	0.685228	0.685228	0.685228	7.2423e-17	1	0
intron_20_58652138_58659623	ENSG00000124222.22	0.4932	48	1	0.4932	Breast_Mammary_Tissue	0.4932	Adipose_Subcutaneous	48	8.36213e-16	48	0.685228	0.685228	0.685228	7.2423e-17	1	0
intron_20_58652138_58659623	ENSG00000124222.22	0.4932	48	1	0.4932	Breast_Mammary_Tissue	0.4932	Adipose_Subcutaneous	48	8.36213e-16	48	0.685228	0.685228	0.685228	7.2423e-17	1	0
intron_20_58652138_58659623	ENSG00000124222.22	0.4932	48	1	0.4932	Breast_Mammary_Tissue	0.4932	Adipose_Subcutaneous	48	8.36213e-16	48	0.685228	0.685228	0.685228	7.2423e-17	1	0
intron_20_58652138_58659623	ENSG00000124222.22	0.4932	48	1	0.4932	Breast_Mammary_Tissue	0.4932	Adipose_Subcutaneous	48	8.36213e-16	48	0.685228	0.685228	0.685228	7.2423e-17	1	0
intron_20_58652138_58659623	ENSG00000124222.22	0.4932	48	1	0.4932	Breast_Mammary_Tissue	0.4932	Adipose_Subcutaneous	48	8.36213e-16	48	0.685228	0.685228	0.685228	7.2423e-17	1	0
intron_20_58652138_58667490	ENSG00000124222.22	0.493138	46	1	0.4932	Brain_Amygdala	0.812	Brain_Hypothalamus	45.0004	4.66867e-16	45.0004	-0.685228	-0.237847	-0.675502	0.0659628	1	0
intron_20_58652138_58667490	ENSG00000124222.22	0.493138	46	1	0.4932	Brain_Amygdala	0.812	Brain_Hypothalamus	45.0004	4.66867e-16	45.0004	-0.685228	-0.237847	-0.675502	0.0659628	1	0
intron_20_58652138_58667490	ENSG00000124222.22	0.493138	46	1	0.4932	Brain_Amygdala	0.812	Brain_Hypothalamus	45.0004	4.66867e-16	45.0004	-0.685228	-0.237847	-0.675502	0.0659628	1	0
intron_20_58652138_58667490	ENSG00000124222.22	0.493138	46	1	0.4932	Brain_Amygdala	0.812	Brain_Hypothalamus	45.0004	4.66867e-16	45.0004	-0.685228	-0.237847	-0.675502	0.0659628	1	0
intron_20_58652138_58667490	ENSG00000124222.22	0.493138	46	1	0.4932	Brain_Amygdala	0.812	Brain_Hypothalamus	45.0004	4.66867e-16	45.0004	-0.685228	-0.237847	-0.675502	0.0659628	1	0
intron_20_58652138_58667490	ENSG00000124222.22	0.493138	46	1	0.4932	Brain_Amygdala	0.812	Brain_Hypothalamus	45.0004	4.66867e-16	45.0004	-0.685228	-0.237847	-0.675502	0.0659628	1	0
intron_20_58652138_58667490	ENSG00000124222.22	0.493138	46	1	0.4932	Brain_Amygdala	0.812	Brain_Hypothalamus	45.0004	4.66867e-16	45.0004	-0.685228	-0.237847	-0.675502	0.0659628	1	0
intron_20_58659634_58667490	ENSG00000124222.22	0.709703	47	2	0.402587	Brain_Caudate_basal_ganglia	0.9907	Brain_Amygdala	35.496	4.24016e-16	10.3222	0.0116561	0.83701	0.546635	0.198795	2	0
intron_20_58659634_58667490	ENSG00000124222.22	0.709703	47	2	0.402587	Brain_Caudate_basal_ganglia	0.9907	Brain_Amygdala	35.496	4.24016e-16	10.3222	0.0116561	0.83701	0.546635	0.198795	2	0
intron_20_58659634_58667490	ENSG00000124222.22	0.709703	47	2	0.402587	Brain_Caudate_basal_ganglia	0.9907	Brain_Amygdala	35.496	4.24016e-16	10.3222	0.0116561	0.83701	0.546635	0.198795	2	0
intron_20_58659634_58667490	ENSG00000124222.22	0.709703	47	2	0.402587	Brain_Caudate_basal_ganglia	0.9907	Brain_Amygdala	35.496	4.24016e-16	10.3222	0.0116561	0.83701	0.546635	0.198795	2	0
intron_20_58659634_58667490	ENSG00000124222.22	0.709703	47	2	0.402587	Brain_Caudate_basal_ganglia	0.9907	Brain_Amygdala	35.496	4.24016e-16	10.3222	0.0116561	0.83701	0.546635	0.198795	2	0
intron_20_58659634_58667490	ENSG00000124222.22	0.709703	47	2	0.402587	Brain_Caudate_basal_ganglia	0.9907	Brain_Amygdala	35.496	4.24016e-16	10.3222	0.0116561	0.83701	0.546635	0.198795	2	0
intron_20_58659634_58667490	ENSG00000124222.22	0.709703	47	2	0.402587	Brain_Caudate_basal_ganglia	0.9907	Brain_Amygdala	35.496	4.24016e-16	10.3222	0.0116561	0.83701	0.546635	0.198795	2	0
intron_20_58663057_58667490	ENSG00000124222.22	0.8953	2	1	0.8953	Adipose_Subcutaneous	0.8953	Adipose_Subcutaneous	2	3.3547e-17	2	0.131601	0.131601	0.131601	0	1	0
intron_20_58667597_58667987	ENSG00000124222.22	0.533	1	1	0.533	Heart_Atrial_Appendage	0.533	Heart_Atrial_Appendage	1	1	1	0.623433	0.623433	0.623433	NA	1	0
intron_20_58667608_58667987	ENSG00000124222.22	0.73472	4	2	0.533	Heart_Atrial_Appendage	0.5764	Liver	3.02805	1.97599e-18	0.97195	-0.623433	-0.558651	-0.574846	0.0323911	2	0
intron_20_58667608_58667987	ENSG00000124222.22	0.73472	4	2	0.533	Heart_Atrial_Appendage	0.5764	Liver	3.02805	1.97599e-18	0.97195	-0.623433	-0.558651	-0.574846	0.0323911	2	0
intron_20_58668127_58669291	ENSG00000124222.22	0.763047	8	2	0.5764	Brain_Substantia_nigra	0.6752	Ovary	6.03079	2.6975e-17	1.96921	-0.558651	0.558651	-0.314267	0.35608	2	0
intron_20_58668127_58670512	ENSG00000124222.22	0.688987	41	2	0.4164	Testis	0.909976	Brain_Caudate_basal_ganglia	37.8124	1.14878e-15	2.24335	-0.812683	0.419022	0.318535	0.267612	2	0
intron_20_58668127_58670512	ENSG00000124222.22	0.688987	41	2	0.4164	Testis	0.909976	Brain_Caudate_basal_ganglia	37.8124	1.14878e-15	2.24335	-0.812683	0.419022	0.318535	0.267612	2	0
intron_20_58668127_58670512	ENSG00000124222.22	0.688987	41	2	0.4164	Testis	0.909976	Brain_Caudate_basal_ganglia	37.8124	1.14878e-15	2.24335	-0.812683	0.419022	0.318535	0.267612	2	0
intron_20_58668127_58670512	ENSG00000124222.22	0.688987	41	2	0.4164	Testis	0.909976	Brain_Caudate_basal_ganglia	37.8124	1.14878e-15	2.24335	-0.812683	0.419022	0.318535	0.267612	2	0
intron_20_58668127_58670512	ENSG00000124222.22	0.688987	41	2	0.4164	Testis	0.909976	Brain_Caudate_basal_ganglia	37.8124	1.14878e-15	2.24335	-0.812683	0.419022	0.318535	0.267612	2	0
intron_20_58668127_58670512	ENSG00000124222.22	0.688987	41	2	0.4164	Testis	0.909976	Brain_Caudate_basal_ganglia	37.8124	1.14878e-15	2.24335	-0.812683	0.419022	0.318535	0.267612	2	0
intron_20_58668127_58670512	ENSG00000124222.22	0.688987	41	2	0.4164	Testis	0.909976	Brain_Caudate_basal_ganglia	37.8124	1.14878e-15	2.24335	-0.812683	0.419022	0.318535	0.267612	2	0
intron_20_58669453_58670512	ENSG00000124222.22	0.768012	49	2	0.558067	Cells_EBV-transformed_lymphocytes	0.998693	Breast_Mammary_Tissue	43.2012	1.02348e-15	5.60434	-0.419022	0.585715	-0.216991	0.263037	2	0
intron_20_58669453_58670512	ENSG00000124222.22	0.768012	49	2	0.558067	Cells_EBV-transformed_lymphocytes	0.998693	Breast_Mammary_Tissue	43.2012	1.02348e-15	5.60434	-0.419022	0.585715	-0.216991	0.263037	2	0
intron_20_58669453_58670512	ENSG00000124222.22	0.768012	49	2	0.558067	Cells_EBV-transformed_lymphocytes	0.998693	Breast_Mammary_Tissue	43.2012	1.02348e-15	5.60434	-0.419022	0.585715	-0.216991	0.263037	2	0
intron_20_58669453_58670512	ENSG00000124222.22	0.768012	49	2	0.558067	Cells_EBV-transformed_lymphocytes	0.998693	Breast_Mammary_Tissue	43.2012	1.02348e-15	5.60434	-0.419022	0.585715	-0.216991	0.263037	2	0
intron_20_58669453_58670512	ENSG00000124222.22	0.768012	49	2	0.558067	Cells_EBV-transformed_lymphocytes	0.998693	Breast_Mammary_Tissue	43.2012	1.02348e-15	5.60434	-0.419022	0.585715	-0.216991	0.263037	2	0
intron_20_58669453_58670512	ENSG00000124222.22	0.768012	49	2	0.558067	Cells_EBV-transformed_lymphocytes	0.998693	Breast_Mammary_Tissue	43.2012	1.02348e-15	5.60434	-0.419022	0.585715	-0.216991	0.263037	2	0
intron_20_58669453_58670512	ENSG00000124222.22	0.768012	49	2	0.558067	Cells_EBV-transformed_lymphocytes	0.998693	Breast_Mammary_Tissue	43.2012	1.02348e-15	5.60434	-0.419022	0.585715	-0.216991	0.263037	2	0
intron_20_58670603_58673631	ENSG00000124222.22	0.506153	39	1	0.05864	Brain_Spinal_cord_cervical_c-1	0.9305	Adipose_Visceral_Omentum	37.5184	9.08224e-16	37.5184	-1.89088	-0.0872158	-0.656513	0.276771	1	0
intron_20_58670603_58673631	ENSG00000124222.22	0.506153	39	1	0.05864	Brain_Spinal_cord_cervical_c-1	0.9305	Adipose_Visceral_Omentum	37.5184	9.08224e-16	37.5184	-1.89088	-0.0872158	-0.656513	0.276771	1	0
intron_20_58670603_58673631	ENSG00000124222.22	0.506153	39	1	0.05864	Brain_Spinal_cord_cervical_c-1	0.9305	Adipose_Visceral_Omentum	37.5184	9.08224e-16	37.5184	-1.89088	-0.0872158	-0.656513	0.276771	1	0
intron_20_58670603_58673631	ENSG00000124222.22	0.506153	39	1	0.05864	Brain_Spinal_cord_cervical_c-1	0.9305	Adipose_Visceral_Omentum	37.5184	9.08224e-16	37.5184	-1.89088	-0.0872158	-0.656513	0.276771	1	0
intron_20_58670603_58673631	ENSG00000124222.22	0.506153	39	1	0.05864	Brain_Spinal_cord_cervical_c-1	0.9305	Adipose_Visceral_Omentum	37.5184	9.08224e-16	37.5184	-1.89088	-0.0872158	-0.656513	0.276771	1	0
intron_20_58670603_58673631	ENSG00000124222.22	0.506153	39	1	0.05864	Brain_Spinal_cord_cervical_c-1	0.9305	Adipose_Visceral_Omentum	37.5184	9.08224e-16	37.5184	-1.89088	-0.0872158	-0.656513	0.276771	1	0
intron_20_58671297_58673631	ENSG00000124222.22	0.461128	8	2	0.138749	Thyroid	0.4868	Esophagus_Gastroesophageal_Junction	7.10217	4.25058e-19	0.848658	0.695407	1.48047	0.824607	0.278913	2	0
intron_20_58673711_58691034	ENSG00000124222.22	0.769675	45	4	0.185438	Uterus	0.983172	Skin_Not_Sun_Exposed_Suprapubic	33.4829	2.42427e-15	1.2657	-0.517844	1.3242	0.283077	0.44913	4	0
intron_20_58673711_58691034	ENSG00000215440.11	0.769675	45	4	0.185438	Uterus	0.983172	Skin_Not_Sun_Exposed_Suprapubic	33.4829	2.42427e-15	1.2657	-0.517844	1.3242	0.283077	0.44913	4	0
intron_20_58673711_58691034	ENSG00000124222.22	0.769675	45	4	0.185438	Uterus	0.983172	Skin_Not_Sun_Exposed_Suprapubic	33.4829	2.42427e-15	1.2657	-0.517844	1.3242	0.283077	0.44913	4	0
intron_20_58673711_58691034	ENSG00000124222.22	0.769675	45	4	0.185438	Uterus	0.983172	Skin_Not_Sun_Exposed_Suprapubic	33.4829	2.42427e-15	1.2657	-0.517844	1.3242	0.283077	0.44913	4	0
intron_20_58673711_58691034	ENSG00000124222.22	0.769675	45	4	0.185438	Uterus	0.983172	Skin_Not_Sun_Exposed_Suprapubic	33.4829	2.42427e-15	1.2657	-0.517844	1.3242	0.283077	0.44913	4	0
intron_20_58673711_58691034	ENSG00000215440.11	0.769675	45	4	0.185438	Uterus	0.983172	Skin_Not_Sun_Exposed_Suprapubic	33.4829	2.42427e-15	1.2657	-0.517844	1.3242	0.283077	0.44913	4	0
intron_20_58673711_58691034	ENSG00000215440.11	0.769675	45	4	0.185438	Uterus	0.983172	Skin_Not_Sun_Exposed_Suprapubic	33.4829	2.42427e-15	1.2657	-0.517844	1.3242	0.283077	0.44913	4	0
intron_20_58673711_58691034	ENSG00000215440.11	0.769675	45	4	0.185438	Uterus	0.983172	Skin_Not_Sun_Exposed_Suprapubic	33.4829	2.42427e-15	1.2657	-0.517844	1.3242	0.283077	0.44913	4	0
intron_20_58673711_58691034	ENSG00000215440.11	0.769675	45	4	0.185438	Uterus	0.983172	Skin_Not_Sun_Exposed_Suprapubic	33.4829	2.42427e-15	1.2657	-0.517844	1.3242	0.283077	0.44913	4	0
intron_20_58673711_58691034	ENSG00000215440.11	0.769675	45	4	0.185438	Uterus	0.983172	Skin_Not_Sun_Exposed_Suprapubic	33.4829	2.42427e-15	1.2657	-0.517844	1.3242	0.283077	0.44913	4	0
intron_20_58673711_58691034	ENSG00000124222.22	0.769675	45	4	0.185438	Uterus	0.983172	Skin_Not_Sun_Exposed_Suprapubic	33.4829	2.42427e-15	1.2657	-0.517844	1.3242	0.283077	0.44913	4	0
intron_20_58673711_58691034	ENSG00000124222.22	0.769675	45	4	0.185438	Uterus	0.983172	Skin_Not_Sun_Exposed_Suprapubic	33.4829	2.42427e-15	1.2657	-0.517844	1.3242	0.283077	0.44913	4	0
intron_20_58673711_58691405	ENSG00000215440.11	0.650308	36	5	0.123949	Kidney_Cortex	0.9283	Pituitary	25.1814	1.43492e-15	1.07966	-1.53841	0.792447	-0.799813	0.417959	5	0
intron_20_58673711_58691405	ENSG00000124222.22	0.650308	36	5	0.123949	Kidney_Cortex	0.9283	Pituitary	25.1814	1.43492e-15	1.07966	-1.53841	0.792447	-0.799813	0.417959	5	0
intron_20_58673711_58691405	ENSG00000215440.11	0.650308	36	5	0.123949	Kidney_Cortex	0.9283	Pituitary	25.1814	1.43492e-15	1.07966	-1.53841	0.792447	-0.799813	0.417959	5	0
intron_20_58673711_58691405	ENSG00000124222.22	0.650308	36	5	0.123949	Kidney_Cortex	0.9283	Pituitary	25.1814	1.43492e-15	1.07966	-1.53841	0.792447	-0.799813	0.417959	5	0
intron_20_58673711_58691405	ENSG00000124222.22	0.650308	36	5	0.123949	Kidney_Cortex	0.9283	Pituitary	25.1814	1.43492e-15	1.07966	-1.53841	0.792447	-0.799813	0.417959	5	0
intron_20_58673711_58691405	ENSG00000215440.11	0.650308	36	5	0.123949	Kidney_Cortex	0.9283	Pituitary	25.1814	1.43492e-15	1.07966	-1.53841	0.792447	-0.799813	0.417959	5	0
intron_20_58673711_58691405	ENSG00000215440.11	0.650308	36	5	0.123949	Kidney_Cortex	0.9283	Pituitary	25.1814	1.43492e-15	1.07966	-1.53841	0.792447	-0.799813	0.417959	5	0
intron_20_58673711_58691405	ENSG00000215440.11	0.650308	36	5	0.123949	Kidney_Cortex	0.9283	Pituitary	25.1814	1.43492e-15	1.07966	-1.53841	0.792447	-0.799813	0.417959	5	0
intron_20_58673711_58691405	ENSG00000124222.22	0.650308	36	5	0.123949	Kidney_Cortex	0.9283	Pituitary	25.1814	1.43492e-15	1.07966	-1.53841	0.792447	-0.799813	0.417959	5	0
intron_20_58673711_58691405	ENSG00000124222.22	0.650308	36	5	0.123949	Kidney_Cortex	0.9283	Pituitary	25.1814	1.43492e-15	1.07966	-1.53841	0.792447	-0.799813	0.417959	5	0
intron_20_58673711_58691405	ENSG00000215440.11	0.650308	36	5	0.123949	Kidney_Cortex	0.9283	Pituitary	25.1814	1.43492e-15	1.07966	-1.53841	0.792447	-0.799813	0.417959	5	0
intron_20_58673711_58691405	ENSG00000124222.22	0.650308	36	5	0.123949	Kidney_Cortex	0.9283	Pituitary	25.1814	1.43492e-15	1.07966	-1.53841	0.792447	-0.799813	0.417959	5	0
intron_20_58673711_58691724	ENSG00000124222.22	0.929942	49	4	0.2846	Heart_Left_Ventricle	0.902223	Muscle_Skeletal	39.2175	1.3521e-15	1.90891	-0.227159	1.07004	0.667333	0.294089	4	0
intron_20_58673711_58691724	ENSG00000124222.22	0.929942	49	4	0.2846	Heart_Left_Ventricle	0.902223	Muscle_Skeletal	39.2175	1.3521e-15	1.90891	-0.227159	1.07004	0.667333	0.294089	4	0
intron_20_58673711_58691724	ENSG00000215440.11	0.929942	49	4	0.2846	Heart_Left_Ventricle	0.902223	Muscle_Skeletal	39.2175	1.3521e-15	1.90891	-0.227159	1.07004	0.667333	0.294089	4	0
intron_20_58673711_58691724	ENSG00000215440.11	0.929942	49	4	0.2846	Heart_Left_Ventricle	0.902223	Muscle_Skeletal	39.2175	1.3521e-15	1.90891	-0.227159	1.07004	0.667333	0.294089	4	0
intron_20_58673711_58691724	ENSG00000215440.11	0.929942	49	4	0.2846	Heart_Left_Ventricle	0.902223	Muscle_Skeletal	39.2175	1.3521e-15	1.90891	-0.227159	1.07004	0.667333	0.294089	4	0
intron_20_58673711_58691724	ENSG00000124222.22	0.929942	49	4	0.2846	Heart_Left_Ventricle	0.902223	Muscle_Skeletal	39.2175	1.3521e-15	1.90891	-0.227159	1.07004	0.667333	0.294089	4	0
intron_20_58673711_58691724	ENSG00000215440.11	0.929942	49	4	0.2846	Heart_Left_Ventricle	0.902223	Muscle_Skeletal	39.2175	1.3521e-15	1.90891	-0.227159	1.07004	0.667333	0.294089	4	0
intron_20_58673711_58691724	ENSG00000124222.22	0.929942	49	4	0.2846	Heart_Left_Ventricle	0.902223	Muscle_Skeletal	39.2175	1.3521e-15	1.90891	-0.227159	1.07004	0.667333	0.294089	4	0
intron_20_58673711_58691724	ENSG00000215440.11	0.929942	49	4	0.2846	Heart_Left_Ventricle	0.902223	Muscle_Skeletal	39.2175	1.3521e-15	1.90891	-0.227159	1.07004	0.667333	0.294089	4	0
intron_20_58673711_58691724	ENSG00000124222.22	0.929942	49	4	0.2846	Heart_Left_Ventricle	0.902223	Muscle_Skeletal	39.2175	1.3521e-15	1.90891	-0.227159	1.07004	0.667333	0.294089	4	0
intron_20_58673711_58691724	ENSG00000215440.11	0.929942	49	4	0.2846	Heart_Left_Ventricle	0.902223	Muscle_Skeletal	39.2175	1.3521e-15	1.90891	-0.227159	1.07004	0.667333	0.294089	4	0
intron_20_58673711_58691724	ENSG00000215440.11	0.929942	49	4	0.2846	Heart_Left_Ventricle	0.902223	Muscle_Skeletal	39.2175	1.3521e-15	1.90891	-0.227159	1.07004	0.667333	0.294089	4	0
intron_20_58673711_58691724	ENSG00000124222.22	0.929942	49	4	0.2846	Heart_Left_Ventricle	0.902223	Muscle_Skeletal	39.2175	1.3521e-15	1.90891	-0.227159	1.07004	0.667333	0.294089	4	0
intron_20_58673711_58691724	ENSG00000124222.22	0.929942	49	4	0.2846	Heart_Left_Ventricle	0.902223	Muscle_Skeletal	39.2175	1.3521e-15	1.90891	-0.227159	1.07004	0.667333	0.294089	4	0
intron_20_58689211_58691724	ENSG00000215440.11	0.549165	2	1	0.548581	Kidney_Cortex	0.549749	Muscle_Skeletal	2	1.61039e-06	2	-0.599888	-0.598136	-0.599012	0.00123904	1	0
intron_20_58689211_58691724	ENSG00000124222.22	0.549165	2	1	0.548581	Kidney_Cortex	0.549749	Muscle_Skeletal	2	1.61039e-06	2	-0.599888	-0.598136	-0.599012	0.00123904	1	0
intron_20_58691227_58691405	ENSG00000124222.22	0.399851	44	3	0.05864	Kidney_Cortex	0.98103	Esophagus_Mucosa	34.8764	7.13057e-16	1.24867	-1.89088	1.07049	0.3069	0.713677	3	0
intron_20_58691227_58691405	ENSG00000215440.11	0.399851	44	3	0.05864	Kidney_Cortex	0.98103	Esophagus_Mucosa	34.8764	7.13057e-16	1.24867	-1.89088	1.07049	0.3069	0.713677	3	0
intron_20_58691227_58691405	ENSG00000124222.22	0.399851	44	3	0.05864	Kidney_Cortex	0.98103	Esophagus_Mucosa	34.8764	7.13057e-16	1.24867	-1.89088	1.07049	0.3069	0.713677	3	0
intron_20_58691227_58691405	ENSG00000215440.11	0.399851	44	3	0.05864	Kidney_Cortex	0.98103	Esophagus_Mucosa	34.8764	7.13057e-16	1.24867	-1.89088	1.07049	0.3069	0.713677	3	0
intron_20_58691227_58691405	ENSG00000215440.11	0.399851	44	3	0.05864	Kidney_Cortex	0.98103	Esophagus_Mucosa	34.8764	7.13057e-16	1.24867	-1.89088	1.07049	0.3069	0.713677	3	0
intron_20_58691227_58691405	ENSG00000215440.11	0.399851	44	3	0.05864	Kidney_Cortex	0.98103	Esophagus_Mucosa	34.8764	7.13057e-16	1.24867	-1.89088	1.07049	0.3069	0.713677	3	0
intron_20_58691227_58691405	ENSG00000124222.22	0.399851	44	3	0.05864	Kidney_Cortex	0.98103	Esophagus_Mucosa	34.8764	7.13057e-16	1.24867	-1.89088	1.07049	0.3069	0.713677	3	0
intron_20_58691227_58691405	ENSG00000215440.11	0.399851	44	3	0.05864	Kidney_Cortex	0.98103	Esophagus_Mucosa	34.8764	7.13057e-16	1.24867	-1.89088	1.07049	0.3069	0.713677	3	0
intron_20_58691227_58691405	ENSG00000124222.22	0.399851	44	3	0.05864	Kidney_Cortex	0.98103	Esophagus_Mucosa	34.8764	7.13057e-16	1.24867	-1.89088	1.07049	0.3069	0.713677	3	0
intron_20_58691227_58691405	ENSG00000124222.22	0.399851	44	3	0.05864	Kidney_Cortex	0.98103	Esophagus_Mucosa	34.8764	7.13057e-16	1.24867	-1.89088	1.07049	0.3069	0.713677	3	0
intron_20_58691227_58691405	ENSG00000215440.11	0.399851	44	3	0.05864	Kidney_Cortex	0.98103	Esophagus_Mucosa	34.8764	7.13057e-16	1.24867	-1.89088	1.07049	0.3069	0.713677	3	0
intron_20_58691227_58691405	ENSG00000124222.22	0.399851	44	3	0.05864	Kidney_Cortex	0.98103	Esophagus_Mucosa	34.8764	7.13057e-16	1.24867	-1.89088	1.07049	0.3069	0.713677	3	0
intron_20_58691227_58691405	ENSG00000124222.22	0.399851	44	3	0.05864	Kidney_Cortex	0.98103	Esophagus_Mucosa	34.8764	7.13057e-16	1.24867	-1.89088	1.07049	0.3069	0.713677	3	0
intron_20_58691227_58691405	ENSG00000215440.11	0.399851	44	3	0.05864	Kidney_Cortex	0.98103	Esophagus_Mucosa	34.8764	7.13057e-16	1.24867	-1.89088	1.07049	0.3069	0.713677	3	0
intron_20_58691562_58691724	ENSG00000124222.22	0.0997688	39	5	0.0205708	Pituitary	0.7413	Brain_Nucleus_accumbens_basal_ganglia	22.6602	9.62705e-16	1.5482	-2.31577	1.89088	-0.642069	1.18347	5	0
intron_20_58691562_58691724	ENSG00000215440.11	0.0997688	39	5	0.0205708	Pituitary	0.7413	Brain_Nucleus_accumbens_basal_ganglia	22.6602	9.62705e-16	1.5482	-2.31577	1.89088	-0.642069	1.18347	5	0
intron_20_58691562_58691724	ENSG00000124222.22	0.0997688	39	5	0.0205708	Pituitary	0.7413	Brain_Nucleus_accumbens_basal_ganglia	22.6602	9.62705e-16	1.5482	-2.31577	1.89088	-0.642069	1.18347	5	0
intron_20_58691562_58691724	ENSG00000215440.11	0.0997688	39	5	0.0205708	Pituitary	0.7413	Brain_Nucleus_accumbens_basal_ganglia	22.6602	9.62705e-16	1.5482	-2.31577	1.89088	-0.642069	1.18347	5	0
intron_20_58691562_58691724	ENSG00000215440.11	0.0997688	39	5	0.0205708	Pituitary	0.7413	Brain_Nucleus_accumbens_basal_ganglia	22.6602	9.62705e-16	1.5482	-2.31577	1.89088	-0.642069	1.18347	5	0
intron_20_58691562_58691724	ENSG00000215440.11	0.0997688	39	5	0.0205708	Pituitary	0.7413	Brain_Nucleus_accumbens_basal_ganglia	22.6602	9.62705e-16	1.5482	-2.31577	1.89088	-0.642069	1.18347	5	0
intron_20_58691562_58691724	ENSG00000124222.22	0.0997688	39	5	0.0205708	Pituitary	0.7413	Brain_Nucleus_accumbens_basal_ganglia	22.6602	9.62705e-16	1.5482	-2.31577	1.89088	-0.642069	1.18347	5	0
intron_20_58691562_58691724	ENSG00000215440.11	0.0997688	39	5	0.0205708	Pituitary	0.7413	Brain_Nucleus_accumbens_basal_ganglia	22.6602	9.62705e-16	1.5482	-2.31577	1.89088	-0.642069	1.18347	5	0
intron_20_58691562_58691724	ENSG00000215440.11	0.0997688	39	5	0.0205708	Pituitary	0.7413	Brain_Nucleus_accumbens_basal_ganglia	22.6602	9.62705e-16	1.5482	-2.31577	1.89088	-0.642069	1.18347	5	0
intron_20_58691562_58691724	ENSG00000124222.22	0.0997688	39	5	0.0205708	Pituitary	0.7413	Brain_Nucleus_accumbens_basal_ganglia	22.6602	9.62705e-16	1.5482	-2.31577	1.89088	-0.642069	1.18347	5	0
intron_20_58691562_58691724	ENSG00000124222.22	0.0997688	39	5	0.0205708	Pituitary	0.7413	Brain_Nucleus_accumbens_basal_ganglia	22.6602	9.62705e-16	1.5482	-2.31577	1.89088	-0.642069	1.18347	5	0
intron_20_58691562_58691724	ENSG00000124222.22	0.0997688	39	5	0.0205708	Pituitary	0.7413	Brain_Nucleus_accumbens_basal_ganglia	22.6602	9.62705e-16	1.5482	-2.31577	1.89088	-0.642069	1.18347	5	0
intron_20_58691562_58691724	ENSG00000215440.11	0.0997688	39	5	0.0205708	Pituitary	0.7413	Brain_Nucleus_accumbens_basal_ganglia	22.6602	9.62705e-16	1.5482	-2.31577	1.89088	-0.642069	1.18347	5	0
intron_20_58691562_58691724	ENSG00000124222.22	0.0997688	39	5	0.0205708	Pituitary	0.7413	Brain_Nucleus_accumbens_basal_ganglia	22.6602	9.62705e-16	1.5482	-2.31577	1.89088	-0.642069	1.18347	5	0
intron_20_58691780_58693737	ENSG00000215440.11	0.752748	42	2	0.428901	Testis	0.91152	Brain_Frontal_Cortex_BA9	37.1068	2.59811e-15	3.54116	-0.706427	0.791074	0.0587471	0.447975	2	0
intron_20_58691780_58693737	ENSG00000215440.11	0.752748	42	2	0.428901	Testis	0.91152	Brain_Frontal_Cortex_BA9	37.1068	2.59811e-15	3.54116	-0.706427	0.791074	0.0587471	0.447975	2	0
intron_20_58691780_58693737	ENSG00000215440.11	0.752748	42	2	0.428901	Testis	0.91152	Brain_Frontal_Cortex_BA9	37.1068	2.59811e-15	3.54116	-0.706427	0.791074	0.0587471	0.447975	2	0
intron_20_58691780_58693737	ENSG00000215440.11	0.752748	42	2	0.428901	Testis	0.91152	Brain_Frontal_Cortex_BA9	37.1068	2.59811e-15	3.54116	-0.706427	0.791074	0.0587471	0.447975	2	0
intron_20_58691780_58693737	ENSG00000215440.11	0.752748	42	2	0.428901	Testis	0.91152	Brain_Frontal_Cortex_BA9	37.1068	2.59811e-15	3.54116	-0.706427	0.791074	0.0587471	0.447975	2	0
intron_20_58691780_58693737	ENSG00000215440.11	0.752748	42	2	0.428901	Testis	0.91152	Brain_Frontal_Cortex_BA9	37.1068	2.59811e-15	3.54116	-0.706427	0.791074	0.0587471	0.447975	2	0
intron_20_58691780_58693737	ENSG00000215440.11	0.752748	42	2	0.428901	Testis	0.91152	Brain_Frontal_Cortex_BA9	37.1068	2.59811e-15	3.54116	-0.706427	0.791074	0.0587471	0.447975	2	0
intron_20_58691830_58693737	ENSG00000215440.11	0.73992	21	1	0.7379	Brain_Spinal_cord_cervical_c-1	0.7413	Brain_Hypothalamus	20.9585	2.95817e-17	20.9585	-0.330132	0.334636	0.300192	0.144441	1	0
intron_20_58691830_58693737	ENSG00000215440.11	0.73992	21	1	0.7379	Brain_Spinal_cord_cervical_c-1	0.7413	Brain_Hypothalamus	20.9585	2.95817e-17	20.9585	-0.330132	0.334636	0.300192	0.144441	1	0
intron_20_58691830_58693737	ENSG00000215440.11	0.73992	21	1	0.7379	Brain_Spinal_cord_cervical_c-1	0.7413	Brain_Hypothalamus	20.9585	2.95817e-17	20.9585	-0.330132	0.334636	0.300192	0.144441	1	0
intron_20_58693050_58693737	ENSG00000215440.11	0.449824	38	3	0.2626	Skin_Not_Sun_Exposed_Suprapubic	0.996797	Brain_Cerebellar_Hemisphere	33.1666	7.7859e-16	1.18292	-0.461416	1.12027	0.04476	0.334618	3	0
intron_20_58693050_58693737	ENSG00000215440.11	0.449824	38	3	0.2626	Skin_Not_Sun_Exposed_Suprapubic	0.996797	Brain_Cerebellar_Hemisphere	33.1666	7.7859e-16	1.18292	-0.461416	1.12027	0.04476	0.334618	3	0
intron_20_58693050_58693737	ENSG00000215440.11	0.449824	38	3	0.2626	Skin_Not_Sun_Exposed_Suprapubic	0.996797	Brain_Cerebellar_Hemisphere	33.1666	7.7859e-16	1.18292	-0.461416	1.12027	0.04476	0.334618	3	0
intron_20_58693050_58693737	ENSG00000215440.11	0.449824	38	3	0.2626	Skin_Not_Sun_Exposed_Suprapubic	0.996797	Brain_Cerebellar_Hemisphere	33.1666	7.7859e-16	1.18292	-0.461416	1.12027	0.04476	0.334618	3	0
intron_20_58693050_58693737	ENSG00000215440.11	0.449824	38	3	0.2626	Skin_Not_Sun_Exposed_Suprapubic	0.996797	Brain_Cerebellar_Hemisphere	33.1666	7.7859e-16	1.18292	-0.461416	1.12027	0.04476	0.334618	3	0
intron_20_58693050_58693737	ENSG00000215440.11	0.449824	38	3	0.2626	Skin_Not_Sun_Exposed_Suprapubic	0.996797	Brain_Cerebellar_Hemisphere	33.1666	7.7859e-16	1.18292	-0.461416	1.12027	0.04476	0.334618	3	0
intron_20_58694592_58698684	ENSG00000215440.11	0.195769	37	2	0.06321	Brain_Cortex	0.997975	Stomach	30.2644	9.24062e-16	4.77385	-1.85771	1.85771	-0.00389698	0.678754	2	0
intron_20_58694592_58698684	ENSG00000215440.11	0.195769	37	2	0.06321	Brain_Cortex	0.997975	Stomach	30.2644	9.24062e-16	4.77385	-1.85771	1.85771	-0.00389698	0.678754	2	0
intron_20_58694592_58698684	ENSG00000215440.11	0.195769	37	2	0.06321	Brain_Cortex	0.997975	Stomach	30.2644	9.24062e-16	4.77385	-1.85771	1.85771	-0.00389698	0.678754	2	0
intron_20_58694592_58698684	ENSG00000215440.11	0.195769	37	2	0.06321	Brain_Cortex	0.997975	Stomach	30.2644	9.24062e-16	4.77385	-1.85771	1.85771	-0.00389698	0.678754	2	0
intron_20_58694592_58698684	ENSG00000215440.11	0.195769	37	2	0.06321	Brain_Cortex	0.997975	Stomach	30.2644	9.24062e-16	4.77385	-1.85771	1.85771	-0.00389698	0.678754	2	0
intron_20_58694592_58698684	ENSG00000215440.11	0.195769	37	2	0.06321	Brain_Cortex	0.997975	Stomach	30.2644	9.24062e-16	4.77385	-1.85771	1.85771	-0.00389698	0.678754	2	0
intron_20_58697192_58698684	ENSG00000215440.11	0.8273	3	1	0.8273	Spleen	0.8273	Lung	3	2.11126e-48	3	0.218166	0.218166	0.218166	2.77556e-17	1	0
intron_20_58701158_58702893	ENSG00000215440.11	0.808988	17	4	0.2626	Adrenal_Gland	0.983172	Thyroid	11.7243	1.84531e-18	0.436261	-1.12027	0.131854	-0.152275	0.383585	4	0
intron_20_58701158_58702923	ENSG00000215440.11	0.799326	12	4	0.2626	Brain_Substantia_nigra	0.7992	Brain_Hypothalamus	6.35839	5.09311e-19	0.806223	0.254383	1.12027	0.59415	0.353384	4	0
intron_20_58701158_58702923	ENSG00000215440.11	0.799326	12	4	0.2626	Brain_Substantia_nigra	0.7992	Brain_Hypothalamus	6.35839	5.09311e-19	0.806223	0.254383	1.12027	0.59415	0.353384	4	0
intron_20_58701158_58702923	ENSG00000215440.11	0.799326	12	4	0.2626	Brain_Substantia_nigra	0.7992	Brain_Hypothalamus	6.35839	5.09311e-19	0.806223	0.254383	1.12027	0.59415	0.353384	4	0
intron_20_58701158_58703215	ENSG00000215440.11	0.482444	44	4	0.149071	Colon_Sigmoid	0.830838	Brain_Caudate_basal_ganglia	31.3546	1.54723e-15	2.56545	-0.754915	1.44282	0.824687	0.68942	4	0
intron_20_58701158_58703215	ENSG00000215440.11	0.482444	44	4	0.149071	Colon_Sigmoid	0.830838	Brain_Caudate_basal_ganglia	31.3546	1.54723e-15	2.56545	-0.754915	1.44282	0.824687	0.68942	4	0
intron_20_58701158_58703215	ENSG00000215440.11	0.482444	44	4	0.149071	Colon_Sigmoid	0.830838	Brain_Caudate_basal_ganglia	31.3546	1.54723e-15	2.56545	-0.754915	1.44282	0.824687	0.68942	4	0
intron_20_58701158_58703215	ENSG00000215440.11	0.482444	44	4	0.149071	Colon_Sigmoid	0.830838	Brain_Caudate_basal_ganglia	31.3546	1.54723e-15	2.56545	-0.754915	1.44282	0.824687	0.68942	4	0
intron_20_58701158_58703215	ENSG00000215440.11	0.482444	44	4	0.149071	Colon_Sigmoid	0.830838	Brain_Caudate_basal_ganglia	31.3546	1.54723e-15	2.56545	-0.754915	1.44282	0.824687	0.68942	4	0
intron_20_58701158_58703215	ENSG00000215440.11	0.482444	44	4	0.149071	Colon_Sigmoid	0.830838	Brain_Caudate_basal_ganglia	31.3546	1.54723e-15	2.56545	-0.754915	1.44282	0.824687	0.68942	4	0
intron_20_58701158_58705253	ENSG00000215440.11	0.742091	28	3	0.4503	Brain_Nucleus_accumbens_basal_ganglia	0.954691	Artery_Coronary	23.9223	5.75066e-16	1.48113	-0.734901	0.754915	-0.198107	0.360149	3	0
intron_20_58701158_58705253	ENSG00000215440.11	0.742091	28	3	0.4503	Brain_Nucleus_accumbens_basal_ganglia	0.954691	Artery_Coronary	23.9223	5.75066e-16	1.48113	-0.734901	0.754915	-0.198107	0.360149	3	0
intron_20_58701158_58705253	ENSG00000215440.11	0.742091	28	3	0.4503	Brain_Nucleus_accumbens_basal_ganglia	0.954691	Artery_Coronary	23.9223	5.75066e-16	1.48113	-0.734901	0.754915	-0.198107	0.360149	3	0
intron_20_58701158_58705253	ENSG00000215440.11	0.742091	28	3	0.4503	Brain_Nucleus_accumbens_basal_ganglia	0.954691	Artery_Coronary	23.9223	5.75066e-16	1.48113	-0.734901	0.754915	-0.198107	0.360149	3	0
intron_20_58701158_58705253	ENSG00000215440.11	0.742091	28	3	0.4503	Brain_Nucleus_accumbens_basal_ganglia	0.954691	Artery_Coronary	23.9223	5.75066e-16	1.48113	-0.734901	0.754915	-0.198107	0.360149	3	0
intron_20_58701158_58705498	ENSG00000215440.11	0.657349	49	2	0.2751	Brain_Caudate_basal_ganglia	0.651518	Skin_Not_Sun_Exposed_Suprapubic	45.3169	1.69082e-15	2.51932	-1.09139	-0.451655	-0.764095	0.199005	2	0
intron_20_58701158_58705498	ENSG00000215440.11	0.657349	49	2	0.2751	Brain_Caudate_basal_ganglia	0.651518	Skin_Not_Sun_Exposed_Suprapubic	45.3169	1.69082e-15	2.51932	-1.09139	-0.451655	-0.764095	0.199005	2	0
intron_20_58701158_58705498	ENSG00000215440.11	0.657349	49	2	0.2751	Brain_Caudate_basal_ganglia	0.651518	Skin_Not_Sun_Exposed_Suprapubic	45.3169	1.69082e-15	2.51932	-1.09139	-0.451655	-0.764095	0.199005	2	0
intron_20_58701158_58705498	ENSG00000215440.11	0.657349	49	2	0.2751	Brain_Caudate_basal_ganglia	0.651518	Skin_Not_Sun_Exposed_Suprapubic	45.3169	1.69082e-15	2.51932	-1.09139	-0.451655	-0.764095	0.199005	2	0
intron_20_58701158_58705498	ENSG00000215440.11	0.657349	49	2	0.2751	Brain_Caudate_basal_ganglia	0.651518	Skin_Not_Sun_Exposed_Suprapubic	45.3169	1.69082e-15	2.51932	-1.09139	-0.451655	-0.764095	0.199005	2	0
intron_20_58701158_58705498	ENSG00000215440.11	0.657349	49	2	0.2751	Brain_Caudate_basal_ganglia	0.651518	Skin_Not_Sun_Exposed_Suprapubic	45.3169	1.69082e-15	2.51932	-1.09139	-0.451655	-0.764095	0.199005	2	0
intron_20_58701158_58705498	ENSG00000215440.11	0.657349	49	2	0.2751	Brain_Caudate_basal_ganglia	0.651518	Skin_Not_Sun_Exposed_Suprapubic	45.3169	1.69082e-15	2.51932	-1.09139	-0.451655	-0.764095	0.199005	2	0
intron_20_58701158_58707123	ENSG00000215440.11	0.802115	49	2	0.216471	Brain_Substantia_nigra	0.718389	Breast_Mammary_Tissue	45.1436	1.1848e-15	1.69892	-0.754915	1.23597	0.613252	0.266929	2	0
intron_20_58701158_58707123	ENSG00000215440.11	0.802115	49	2	0.216471	Brain_Substantia_nigra	0.718389	Breast_Mammary_Tissue	45.1436	1.1848e-15	1.69892	-0.754915	1.23597	0.613252	0.266929	2	0
intron_20_58701158_58707123	ENSG00000215440.11	0.802115	49	2	0.216471	Brain_Substantia_nigra	0.718389	Breast_Mammary_Tissue	45.1436	1.1848e-15	1.69892	-0.754915	1.23597	0.613252	0.266929	2	0
intron_20_58701158_58707123	ENSG00000215440.11	0.802115	49	2	0.216471	Brain_Substantia_nigra	0.718389	Breast_Mammary_Tissue	45.1436	1.1848e-15	1.69892	-0.754915	1.23597	0.613252	0.266929	2	0
intron_20_58701158_58707123	ENSG00000215440.11	0.802115	49	2	0.216471	Brain_Substantia_nigra	0.718389	Breast_Mammary_Tissue	45.1436	1.1848e-15	1.69892	-0.754915	1.23597	0.613252	0.266929	2	0
intron_20_58701158_58707123	ENSG00000215440.11	0.802115	49	2	0.216471	Brain_Substantia_nigra	0.718389	Breast_Mammary_Tissue	45.1436	1.1848e-15	1.69892	-0.754915	1.23597	0.613252	0.266929	2	0
intron_20_58701158_58707123	ENSG00000215440.11	0.802115	49	2	0.216471	Brain_Substantia_nigra	0.718389	Breast_Mammary_Tissue	45.1436	1.1848e-15	1.69892	-0.754915	1.23597	0.613252	0.266929	2	0
intron_20_58703071_58703215	ENSG00000215440.11	0.28781	39	3	0.04817	Brain_Cortex	0.7256	Brain_Hypothalamus	33.5087	9.04968e-16	1.23296	0.350984	1.97587	1.03169	0.39296	3	0
intron_20_58703071_58703215	ENSG00000215440.11	0.28781	39	3	0.04817	Brain_Cortex	0.7256	Brain_Hypothalamus	33.5087	9.04968e-16	1.23296	0.350984	1.97587	1.03169	0.39296	3	0
intron_20_58703071_58703215	ENSG00000215440.11	0.28781	39	3	0.04817	Brain_Cortex	0.7256	Brain_Hypothalamus	33.5087	9.04968e-16	1.23296	0.350984	1.97587	1.03169	0.39296	3	0
intron_20_58703071_58703215	ENSG00000215440.11	0.28781	39	3	0.04817	Brain_Cortex	0.7256	Brain_Hypothalamus	33.5087	9.04968e-16	1.23296	0.350984	1.97587	1.03169	0.39296	3	0
intron_20_58703071_58703215	ENSG00000215440.11	0.28781	39	3	0.04817	Brain_Cortex	0.7256	Brain_Hypothalamus	33.5087	9.04968e-16	1.23296	0.350984	1.97587	1.03169	0.39296	3	0
intron_20_58703071_58703215	ENSG00000215440.11	0.28781	39	3	0.04817	Brain_Cortex	0.7256	Brain_Hypothalamus	33.5087	9.04968e-16	1.23296	0.350984	1.97587	1.03169	0.39296	3	0
intron_20_58703071_58703215	ENSG00000215440.11	0.28781	39	3	0.04817	Brain_Cortex	0.7256	Brain_Hypothalamus	33.5087	9.04968e-16	1.23296	0.350984	1.97587	1.03169	0.39296	3	0
intron_20_58705403_58705498	ENSG00000215440.11	0.70942	34	1	0.583833	Pituitary	0.881178	Esophagus_Gastroesophageal_Junction	32.9324	1.25577e-15	32.9324	-0.547794	-0.149476	-0.36642	0.10391	1	0
intron_20_58705403_58705498	ENSG00000215440.11	0.70942	34	1	0.583833	Pituitary	0.881178	Esophagus_Gastroesophageal_Junction	32.9324	1.25577e-15	32.9324	-0.547794	-0.149476	-0.36642	0.10391	1	0
intron_20_58705403_58705498	ENSG00000215440.11	0.70942	34	1	0.583833	Pituitary	0.881178	Esophagus_Gastroesophageal_Junction	32.9324	1.25577e-15	32.9324	-0.547794	-0.149476	-0.36642	0.10391	1	0
intron_20_58705403_58705498	ENSG00000215440.11	0.70942	34	1	0.583833	Pituitary	0.881178	Esophagus_Gastroesophageal_Junction	32.9324	1.25577e-15	32.9324	-0.547794	-0.149476	-0.36642	0.10391	1	0
intron_20_58705403_58705498	ENSG00000215440.11	0.70942	34	1	0.583833	Pituitary	0.881178	Esophagus_Gastroesophageal_Junction	32.9324	1.25577e-15	32.9324	-0.547794	-0.149476	-0.36642	0.10391	1	0
intron_20_58705403_58705498	ENSG00000215440.11	0.70942	34	1	0.583833	Pituitary	0.881178	Esophagus_Gastroesophageal_Junction	32.9324	1.25577e-15	32.9324	-0.547794	-0.149476	-0.36642	0.10391	1	0
intron_20_58705569_58707123	ENSG00000215440.11	0.413128	49	1	0.325746	Spleen	0.624581	Cells_Cultured_fibroblasts	47.191	1.52233e-15	47.191	-0.982718	-0.489369	-0.802098	0.159008	1	0
intron_20_58705569_58707123	ENSG00000215440.11	0.413128	49	1	0.325746	Spleen	0.624581	Cells_Cultured_fibroblasts	47.191	1.52233e-15	47.191	-0.982718	-0.489369	-0.802098	0.159008	1	0
intron_20_58705569_58707123	ENSG00000215440.11	0.413128	49	1	0.325746	Spleen	0.624581	Cells_Cultured_fibroblasts	47.191	1.52233e-15	47.191	-0.982718	-0.489369	-0.802098	0.159008	1	0
intron_20_58705569_58707123	ENSG00000215440.11	0.413128	49	1	0.325746	Spleen	0.624581	Cells_Cultured_fibroblasts	47.191	1.52233e-15	47.191	-0.982718	-0.489369	-0.802098	0.159008	1	0
intron_20_58705569_58707123	ENSG00000215440.11	0.413128	49	1	0.325746	Spleen	0.624581	Cells_Cultured_fibroblasts	47.191	1.52233e-15	47.191	-0.982718	-0.489369	-0.802098	0.159008	1	0
intron_20_58705569_58707123	ENSG00000215440.11	0.413128	49	1	0.325746	Spleen	0.624581	Cells_Cultured_fibroblasts	47.191	1.52233e-15	47.191	-0.982718	-0.489369	-0.802098	0.159008	1	0
intron_20_58705569_58707123	ENSG00000215440.11	0.413128	49	1	0.325746	Spleen	0.624581	Cells_Cultured_fibroblasts	47.191	1.52233e-15	47.191	-0.982718	-0.489369	-0.802098	0.159008	1	0
intron_20_58707200_58709037	ENSG00000215440.11	0.7218	1	1	0.7218	Whole_Blood	0.7218	Whole_Blood	1	1	1	0.356054	0.356054	0.356054	NA	1	0
intron_20_58707200_58712479	ENSG00000215440.11	0.824407	39	3	0.4279	Artery_Coronary	0.99038	Adrenal_Gland	19.8243	1.22528e-15	6.03326	-0.400368	0.79279	0.181891	0.437902	3	0
intron_20_58707200_58712479	ENSG00000215440.11	0.824407	39	3	0.4279	Artery_Coronary	0.99038	Adrenal_Gland	19.8243	1.22528e-15	6.03326	-0.400368	0.79279	0.181891	0.437902	3	0
intron_20_58707200_58712479	ENSG00000215440.11	0.824407	39	3	0.4279	Artery_Coronary	0.99038	Adrenal_Gland	19.8243	1.22528e-15	6.03326	-0.400368	0.79279	0.181891	0.437902	3	0
intron_20_58707200_58712479	ENSG00000215440.11	0.824407	39	3	0.4279	Artery_Coronary	0.99038	Adrenal_Gland	19.8243	1.22528e-15	6.03326	-0.400368	0.79279	0.181891	0.437902	3	0
intron_20_58707200_58712479	ENSG00000215440.11	0.824407	39	3	0.4279	Artery_Coronary	0.99038	Adrenal_Gland	19.8243	1.22528e-15	6.03326	-0.400368	0.79279	0.181891	0.437902	3	0
intron_20_58707200_58712479	ENSG00000215440.11	0.824407	39	3	0.4279	Artery_Coronary	0.99038	Adrenal_Gland	19.8243	1.22528e-15	6.03326	-0.400368	0.79279	0.181891	0.437902	3	0
intron_20_58707200_58712479	ENSG00000215440.11	0.824407	39	3	0.4279	Artery_Coronary	0.99038	Adrenal_Gland	19.8243	1.22528e-15	6.03326	-0.400368	0.79279	0.181891	0.437902	3	0
intron_20_58712290_58712479	ENSG00000215440.11	0.916019	28	4	0.224008	Thyroid	0.9519	Whole_Blood	15.5627	7.06672e-16	0.80918	-1.21594	0.678271	-0.0508084	0.442232	4	0
intron_20_58712290_58712479	ENSG00000215440.11	0.916019	28	4	0.224008	Thyroid	0.9519	Whole_Blood	15.5627	7.06672e-16	0.80918	-1.21594	0.678271	-0.0508084	0.442232	4	0
intron_20_58712290_58712479	ENSG00000215440.11	0.916019	28	4	0.224008	Thyroid	0.9519	Whole_Blood	15.5627	7.06672e-16	0.80918	-1.21594	0.678271	-0.0508084	0.442232	4	0
intron_20_58712290_58712479	ENSG00000215440.11	0.916019	28	4	0.224008	Thyroid	0.9519	Whole_Blood	15.5627	7.06672e-16	0.80918	-1.21594	0.678271	-0.0508084	0.442232	4	0
intron_20_58712290_58712479	ENSG00000215440.11	0.916019	28	4	0.224008	Thyroid	0.9519	Whole_Blood	15.5627	7.06672e-16	0.80918	-1.21594	0.678271	-0.0508084	0.442232	4	0
intron_20_58712290_58712479	ENSG00000215440.11	0.916019	28	4	0.224008	Thyroid	0.9519	Whole_Blood	15.5627	7.06672e-16	0.80918	-1.21594	0.678271	-0.0508084	0.442232	4	0
intron_20_58713543_58713917	ENSG00000215440.11	0.0070045	46	2	0.04864	Artery_Aorta	0.3682	Artery_Tibial	44.3021	6.15224e-16	1.69788	0.89985	1.97173	1.43579	0.541864	2	0
intron_20_58713543_58713917	ENSG00000215440.11	0.0070045	46	2	0.04864	Artery_Aorta	0.3682	Artery_Tibial	44.3021	6.15224e-16	1.69788	0.89985	1.97173	1.43579	0.541864	2	0
intron_20_58713543_58713917	ENSG00000215440.11	0.0070045	46	2	0.04864	Artery_Aorta	0.3682	Artery_Tibial	44.3021	6.15224e-16	1.69788	0.89985	1.97173	1.43579	0.541864	2	0
intron_20_58713543_58713917	ENSG00000215440.11	0.0070045	46	2	0.04864	Artery_Aorta	0.3682	Artery_Tibial	44.3021	6.15224e-16	1.69788	0.89985	1.97173	1.43579	0.541864	2	0
intron_20_58713543_58713917	ENSG00000215440.11	0.0070045	46	2	0.04864	Artery_Aorta	0.3682	Artery_Tibial	44.3021	6.15224e-16	1.69788	0.89985	1.97173	1.43579	0.541864	2	0
intron_20_58713543_58713917	ENSG00000215440.11	0.0070045	46	2	0.04864	Artery_Aorta	0.3682	Artery_Tibial	44.3021	6.15224e-16	1.69788	0.89985	1.97173	1.43579	0.541864	2	0
intron_20_58713543_58713961	ENSG00000215440.11	0.0070045	45	2	0.04864	Artery_Coronary	0.3682	Brain_Frontal_Cortex_BA9	43.3467	1.04293e-15	1.6533	-1.97173	-0.89985	-1.40006	0.540792	2	0
intron_20_58713543_58713961	ENSG00000215440.11	0.0070045	45	2	0.04864	Artery_Coronary	0.3682	Brain_Frontal_Cortex_BA9	43.3467	1.04293e-15	1.6533	-1.97173	-0.89985	-1.40006	0.540792	2	0
intron_20_58713543_58713961	ENSG00000215440.11	0.0070045	45	2	0.04864	Artery_Coronary	0.3682	Brain_Frontal_Cortex_BA9	43.3467	1.04293e-15	1.6533	-1.97173	-0.89985	-1.40006	0.540792	2	0
intron_20_58713543_58713961	ENSG00000215440.11	0.0070045	45	2	0.04864	Artery_Coronary	0.3682	Brain_Frontal_Cortex_BA9	43.3467	1.04293e-15	1.6533	-1.97173	-0.89985	-1.40006	0.540792	2	0
intron_20_58713543_58713961	ENSG00000215440.11	0.0070045	45	2	0.04864	Artery_Coronary	0.3682	Brain_Frontal_Cortex_BA9	43.3467	1.04293e-15	1.6533	-1.97173	-0.89985	-1.40006	0.540792	2	0
intron_20_58713543_58713961	ENSG00000215440.11	0.0070045	45	2	0.04864	Artery_Coronary	0.3682	Brain_Frontal_Cortex_BA9	43.3467	1.04293e-15	1.6533	-1.97173	-0.89985	-1.40006	0.540792	2	0
intron_20_58891865_58895612	ENSG00000087460.24	0.2206	10	1	0.2206	Brain_Frontal_Cortex_BA9	0.2206	Spleen	10	2.26069e-17	10	-1.22493	1.22493	-0.244987	1.26511	1	0
intron_20_58891865_58895612	ENSG00000087460.24	0.2206	10	1	0.2206	Brain_Frontal_Cortex_BA9	0.2206	Spleen	10	2.26069e-17	10	-1.22493	1.22493	-0.244987	1.26511	1	0
intron_20_58891865_58895612	ENSG00000087460.24	0.2206	10	1	0.2206	Brain_Frontal_Cortex_BA9	0.2206	Spleen	10	2.26069e-17	10	-1.22493	1.22493	-0.244987	1.26511	1	0
intron_20_58895684_58903528	ENSG00000087460.24	0.6843	1	1	0.6843	Whole_Blood	0.6843	Whole_Blood	1	1	1	-0.406602	-0.406602	-0.406602	NA	1	0
intron_20_58981369_58986093	ENSG00000101158.13	0.463142	11	2	0.2149	Adipose_Subcutaneous	0.8953	Testis	10.0203	4.65133e-17	0.979698	-1.2402	0.131601	-1.11549	0.413615	2	0
intron_20_58989640_58989858	ENSG00000101158.13	0.0327879	22	1	0.0135677	Brain_Spinal_cord_cervical_c-1	0.04803	Heart_Left_Ventricle	21.5479	3.39354e-18	21.5479	1.9771	2.46851	2.1144	0.206405	1	0
intron_20_58989640_58989858	ENSG00000101158.13	0.0327879	22	1	0.0135677	Brain_Spinal_cord_cervical_c-1	0.04803	Heart_Left_Ventricle	21.5479	3.39354e-18	21.5479	1.9771	2.46851	2.1144	0.206405	1	0
intron_20_58989988_58990910	ENSG00000101158.13	0.04803	46	1	0.04803	Adrenal_Gland	0.04803	Brain_Amygdala	46	7.89178e-16	46	-1.9771	1.9771	-1.63326	1.12649	1	0
intron_20_58989988_58990910	ENSG00000101158.13	0.04803	46	1	0.04803	Adrenal_Gland	0.04803	Brain_Amygdala	46	7.89178e-16	46	-1.9771	1.9771	-1.63326	1.12649	1	0
intron_20_58989988_58990910	ENSG00000101158.13	0.04803	46	1	0.04803	Adrenal_Gland	0.04803	Brain_Amygdala	46	7.89178e-16	46	-1.9771	1.9771	-1.63326	1.12649	1	0
intron_20_58989988_58990910	ENSG00000101158.13	0.04803	46	1	0.04803	Adrenal_Gland	0.04803	Brain_Amygdala	46	7.89178e-16	46	-1.9771	1.9771	-1.63326	1.12649	1	0
intron_20_58989988_58990910	ENSG00000101158.13	0.04803	46	1	0.04803	Adrenal_Gland	0.04803	Brain_Amygdala	46	7.89178e-16	46	-1.9771	1.9771	-1.63326	1.12649	1	0
intron_20_58989988_58990910	ENSG00000101158.13	0.04803	46	1	0.04803	Adrenal_Gland	0.04803	Brain_Amygdala	46	7.89178e-16	46	-1.9771	1.9771	-1.63326	1.12649	1	0
intron_20_58989988_58990912	ENSG00000101158.13	0.119815	28	2	0.0158688	Colon_Sigmoid	0.9691	Skin_Not_Sun_Exposed_Suprapubic	16.2731	8.16533e-16	11.175	-2.41192	-0.0387371	-1.3854	0.734305	2	0
intron_20_58989988_58990912	ENSG00000101158.13	0.119815	28	2	0.0158688	Colon_Sigmoid	0.9691	Skin_Not_Sun_Exposed_Suprapubic	16.2731	8.16533e-16	11.175	-2.41192	-0.0387371	-1.3854	0.734305	2	0
intron_20_58989988_58990912	ENSG00000101158.13	0.119815	28	2	0.0158688	Colon_Sigmoid	0.9691	Skin_Not_Sun_Exposed_Suprapubic	16.2731	8.16533e-16	11.175	-2.41192	-0.0387371	-1.3854	0.734305	2	0
intron_20_58992020_58992998	ENSG00000101158.13	0.979831	26	2	0.8436	Brain_Hypothalamus	0.9711	Adrenal_Gland	25.0011	4.63232e-16	0.998876	-0.197291	0.0362287	-0.0201288	0.0494782	2	0
intron_20_58992020_58992998	ENSG00000101158.13	0.979831	26	2	0.8436	Brain_Hypothalamus	0.9711	Adrenal_Gland	25.0011	4.63232e-16	0.998876	-0.197291	0.0362287	-0.0201288	0.0494782	2	0
intron_20_58992020_58992998	ENSG00000101158.13	0.979831	26	2	0.8436	Brain_Hypothalamus	0.9711	Adrenal_Gland	25.0011	4.63232e-16	0.998876	-0.197291	0.0362287	-0.0201288	0.0494782	2	0
intron_20_58994239_58994642	ENSG00000101158.13	0.335713	7	2	0.2549	Adipose_Visceral_Omentum	0.3612	Brain_Hippocampus	6.00074	1.07731e-25	0.999259	0.913081	1.13853	1.10632	0.0852111	2	0
intron_20_58995759_58996639	ENSG00000101160.13	0.0166607	48	3	0.00707356	Muscle_Skeletal	0.9857	Cells_EBV-transformed_lymphocytes	42.2081	9.8268e-16	2.18345	-0.0179234	2.69336	1.49674	0.742489	3	0
intron_20_58995759_58996639	ENSG00000101160.13	0.0166607	48	3	0.00707356	Muscle_Skeletal	0.9857	Cells_EBV-transformed_lymphocytes	42.2081	9.8268e-16	2.18345	-0.0179234	2.69336	1.49674	0.742489	3	0
intron_20_58995759_58996639	ENSG00000101160.13	0.0166607	48	3	0.00707356	Muscle_Skeletal	0.9857	Cells_EBV-transformed_lymphocytes	42.2081	9.8268e-16	2.18345	-0.0179234	2.69336	1.49674	0.742489	3	0
intron_20_58995759_58996639	ENSG00000101160.13	0.0166607	48	3	0.00707356	Muscle_Skeletal	0.9857	Cells_EBV-transformed_lymphocytes	42.2081	9.8268e-16	2.18345	-0.0179234	2.69336	1.49674	0.742489	3	0
intron_20_58995759_58996639	ENSG00000101160.13	0.0166607	48	3	0.00707356	Muscle_Skeletal	0.9857	Cells_EBV-transformed_lymphocytes	42.2081	9.8268e-16	2.18345	-0.0179234	2.69336	1.49674	0.742489	3	0
intron_20_58995759_58996639	ENSG00000101160.13	0.0166607	48	3	0.00707356	Muscle_Skeletal	0.9857	Cells_EBV-transformed_lymphocytes	42.2081	9.8268e-16	2.18345	-0.0179234	2.69336	1.49674	0.742489	3	0
intron_20_58995759_58996639	ENSG00000101160.13	0.0166607	48	3	0.00707356	Muscle_Skeletal	0.9857	Cells_EBV-transformed_lymphocytes	42.2081	9.8268e-16	2.18345	-0.0179234	2.69336	1.49674	0.742489	3	0
intron_20_58995759_58997603	ENSG00000101160.13	0.031147	46	1	0.0303	Adipose_Subcutaneous	0.123228	Testis	45.9113	6.4563e-16	45.9113	-2.16615	-1.54137	-2.15256	0.092119	1	0
intron_20_58995759_58997603	ENSG00000101160.13	0.031147	46	1	0.0303	Adipose_Subcutaneous	0.123228	Testis	45.9113	6.4563e-16	45.9113	-2.16615	-1.54137	-2.15256	0.092119	1	0
intron_20_58995759_58997603	ENSG00000101160.13	0.031147	46	1	0.0303	Adipose_Subcutaneous	0.123228	Testis	45.9113	6.4563e-16	45.9113	-2.16615	-1.54137	-2.15256	0.092119	1	0
intron_20_58995759_58997603	ENSG00000101160.13	0.031147	46	1	0.0303	Adipose_Subcutaneous	0.123228	Testis	45.9113	6.4563e-16	45.9113	-2.16615	-1.54137	-2.15256	0.092119	1	0
intron_20_58995759_58997603	ENSG00000101160.13	0.031147	46	1	0.0303	Adipose_Subcutaneous	0.123228	Testis	45.9113	6.4563e-16	45.9113	-2.16615	-1.54137	-2.15256	0.092119	1	0
intron_20_58995759_58997603	ENSG00000101160.13	0.031147	46	1	0.0303	Adipose_Subcutaneous	0.123228	Testis	45.9113	6.4563e-16	45.9113	-2.16615	-1.54137	-2.15256	0.092119	1	0
intron_20_58996801_58997603	ENSG00000101160.13	0.0292559	39	1	0.00984245	Brain_Nucleus_accumbens_basal_ganglia	0.0303	Brain_Amygdala	38.8508	1.71217e-15	38.8508	2.16615	2.58132	2.17679	0.0664803	1	0
intron_20_58996801_58997603	ENSG00000101160.13	0.0292559	39	1	0.00984245	Brain_Nucleus_accumbens_basal_ganglia	0.0303	Brain_Amygdala	38.8508	1.71217e-15	38.8508	2.16615	2.58132	2.17679	0.0664803	1	0
intron_20_58996801_58997603	ENSG00000101160.13	0.0292559	39	1	0.00984245	Brain_Nucleus_accumbens_basal_ganglia	0.0303	Brain_Amygdala	38.8508	1.71217e-15	38.8508	2.16615	2.58132	2.17679	0.0664803	1	0
intron_20_58996801_58997603	ENSG00000101160.13	0.0292559	39	1	0.00984245	Brain_Nucleus_accumbens_basal_ganglia	0.0303	Brain_Amygdala	38.8508	1.71217e-15	38.8508	2.16615	2.58132	2.17679	0.0664803	1	0
intron_20_58996801_58997603	ENSG00000101160.13	0.0292559	39	1	0.00984245	Brain_Nucleus_accumbens_basal_ganglia	0.0303	Brain_Amygdala	38.8508	1.71217e-15	38.8508	2.16615	2.58132	2.17679	0.0664803	1	0
intron_20_58997753_58997855	ENSG00000101160.13	0.0380132	23	2	0.01055	Artery_Tibial	0.2964	Spleen	18.9715	3.01939e-18	4.02851	1.04418	2.55726	1.91516	0.516967	2	0
intron_20_58997753_58997855	ENSG00000101160.13	0.0380132	23	2	0.01055	Artery_Tibial	0.2964	Spleen	18.9715	3.01939e-18	4.02851	1.04418	2.55726	1.91516	0.516967	2	0
intron_20_58997753_58997855	ENSG00000101160.13	0.0380132	23	2	0.01055	Artery_Tibial	0.2964	Spleen	18.9715	3.01939e-18	4.02851	1.04418	2.55726	1.91516	0.516967	2	0
intron_20_58997753_58997855	ENSG00000101160.13	0.0380132	23	2	0.01055	Artery_Tibial	0.2964	Spleen	18.9715	3.01939e-18	4.02851	1.04418	2.55726	1.91516	0.516967	2	0
intron_20_58997753_58997855	ENSG00000101160.13	0.0380132	23	2	0.01055	Artery_Tibial	0.2964	Spleen	18.9715	3.01939e-18	4.02851	1.04418	2.55726	1.91516	0.516967	2	0
intron_20_58997753_58999235	ENSG00000101160.13	0.269856	12	1	0.06056	Breast_Mammary_Tissue	0.3265	Liver	11.81	2.12942e-17	11.81	0.981188	1.87669	1.09781	0.246884	1	0
intron_20_58997753_58999235	ENSG00000101160.13	0.269856	12	1	0.06056	Breast_Mammary_Tissue	0.3265	Liver	11.81	2.12942e-17	11.81	0.981188	1.87669	1.09781	0.246884	1	0
intron_20_58997753_59001465	ENSG00000101160.13	0.0682649	38	3	0.01055	Adipose_Visceral_Omentum	0.9875	Esophagus_Muscularis	31.9061	6.72005e-16	1.06395	-2.55726	-0.0156671	-1.63853	0.559426	3	0
intron_20_58997753_59001465	ENSG00000101160.13	0.0682649	38	3	0.01055	Adipose_Visceral_Omentum	0.9875	Esophagus_Muscularis	31.9061	6.72005e-16	1.06395	-2.55726	-0.0156671	-1.63853	0.559426	3	0
intron_20_58997753_59001465	ENSG00000101160.13	0.0682649	38	3	0.01055	Adipose_Visceral_Omentum	0.9875	Esophagus_Muscularis	31.9061	6.72005e-16	1.06395	-2.55726	-0.0156671	-1.63853	0.559426	3	0
intron_20_58997753_59001465	ENSG00000101160.13	0.0682649	38	3	0.01055	Adipose_Visceral_Omentum	0.9875	Esophagus_Muscularis	31.9061	6.72005e-16	1.06395	-2.55726	-0.0156671	-1.63853	0.559426	3	0
intron_20_58997753_59001465	ENSG00000101160.13	0.0682649	38	3	0.01055	Adipose_Visceral_Omentum	0.9875	Esophagus_Muscularis	31.9061	6.72005e-16	1.06395	-2.55726	-0.0156671	-1.63853	0.559426	3	0
intron_20_58997753_59001465	ENSG00000101160.13	0.0682649	38	3	0.01055	Adipose_Visceral_Omentum	0.9875	Esophagus_Muscularis	31.9061	6.72005e-16	1.06395	-2.55726	-0.0156671	-1.63853	0.559426	3	0
intron_20_59035126_59036471	ENSG00000101166.15	4.87215e-08	47	2	1.12344e-08	Adipose_Subcutaneous	0.000374429	Adipose_Visceral_Omentum	32.6339	3.34833e-16	14.3661	-4.61945	5.71096	1.7469	3.84643	2	0
intron_20_59035126_59036471	ENSG00000101166.15	4.87215e-08	47	2	1.12344e-08	Adipose_Subcutaneous	0.000374429	Adipose_Visceral_Omentum	32.6339	3.34833e-16	14.3661	-4.61945	5.71096	1.7469	3.84643	2	0
intron_20_59035126_59036471	ENSG00000101166.15	4.87215e-08	47	2	1.12344e-08	Adipose_Subcutaneous	0.000374429	Adipose_Visceral_Omentum	32.6339	3.34833e-16	14.3661	-4.61945	5.71096	1.7469	3.84643	2	0
intron_20_59035126_59036471	ENSG00000101166.15	4.87215e-08	47	2	1.12344e-08	Adipose_Subcutaneous	0.000374429	Adipose_Visceral_Omentum	32.6339	3.34833e-16	14.3661	-4.61945	5.71096	1.7469	3.84643	2	0
intron_20_59035126_59036471	ENSG00000101166.15	4.87215e-08	47	2	1.12344e-08	Adipose_Subcutaneous	0.000374429	Adipose_Visceral_Omentum	32.6339	3.34833e-16	14.3661	-4.61945	5.71096	1.7469	3.84643	2	0
intron_20_59035126_59036471	ENSG00000101166.15	4.87215e-08	47	2	1.12344e-08	Adipose_Subcutaneous	0.000374429	Adipose_Visceral_Omentum	32.6339	3.34833e-16	14.3661	-4.61945	5.71096	1.7469	3.84643	2	0
intron_20_59035126_59036471	ENSG00000101166.15	4.87215e-08	47	2	1.12344e-08	Adipose_Subcutaneous	0.000374429	Adipose_Visceral_Omentum	32.6339	3.34833e-16	14.3661	-4.61945	5.71096	1.7469	3.84643	2	0
intron_20_59035126_59036497	ENSG00000101166.15	9.93901e-06	7	1	9.93901e-06	Artery_Coronary	9.93901e-06	Thyroid	7	1.41135e-33	7	4.4185	4.4185	4.4185	7.25195e-16	1	0
intron_20_59036760_59037191	ENSG00000101166.15	1.207e-05	2	1	1.207e-05	Adipose_Visceral_Omentum	1.207e-05	Esophagus_Mucosa	2	3.3547e-17	2	-4.37632	-4.37632	-4.37632	8.88178e-16	1	0
intron_20_59036760_59038466	ENSG00000101166.15	0.000415551	11	2	0.000140758	Thyroid	0.01613	Adrenal_Gland	8.00556	2.33634e-17	2.99444	-2.40596	3.80683	2.84658	1.85329	2	0
intron_20_59037280_59038466	ENSG00000101166.15	0.01613	42	1	0.01613	Artery_Coronary	0.01613	Adipose_Subcutaneous	42	9.26331e-16	42	2.40596	2.40596	2.40596	2.40253e-16	1	0
intron_20_59037280_59038466	ENSG00000101166.15	0.01613	42	1	0.01613	Artery_Coronary	0.01613	Adipose_Subcutaneous	42	9.26331e-16	42	2.40596	2.40596	2.40596	2.40253e-16	1	0
intron_20_59037280_59038466	ENSG00000101166.15	0.01613	42	1	0.01613	Artery_Coronary	0.01613	Adipose_Subcutaneous	42	9.26331e-16	42	2.40596	2.40596	2.40596	2.40253e-16	1	0
intron_20_59037280_59038466	ENSG00000101166.15	0.01613	42	1	0.01613	Artery_Coronary	0.01613	Adipose_Subcutaneous	42	9.26331e-16	42	2.40596	2.40596	2.40596	2.40253e-16	1	0
intron_20_59037280_59038466	ENSG00000101166.15	0.01613	42	1	0.01613	Artery_Coronary	0.01613	Adipose_Subcutaneous	42	9.26331e-16	42	2.40596	2.40596	2.40596	2.40253e-16	1	0
intron_20_59037280_59038466	ENSG00000101166.15	0.01613	42	1	0.01613	Artery_Coronary	0.01613	Adipose_Subcutaneous	42	9.26331e-16	42	2.40596	2.40596	2.40596	2.40253e-16	1	0
intron_20_59037280_59038466	ENSG00000101166.15	0.01613	42	1	0.01613	Artery_Coronary	0.01613	Adipose_Subcutaneous	42	9.26331e-16	42	2.40596	2.40596	2.40596	2.40253e-16	1	0
intron_20_59037299_59038466	ENSG00000101166.15	0.0173146	44	1	0.01613	Brain_Spinal_cord_cervical_c-1	0.125839	Cells_Cultured_fibroblasts	43.785	1.14839e-15	43.785	-2.40596	-1.53072	-2.37273	0.157162	1	0
intron_20_59037299_59038466	ENSG00000101166.15	0.0173146	44	1	0.01613	Brain_Spinal_cord_cervical_c-1	0.125839	Cells_Cultured_fibroblasts	43.785	1.14839e-15	43.785	-2.40596	-1.53072	-2.37273	0.157162	1	0
intron_20_59037299_59038466	ENSG00000101166.15	0.0173146	44	1	0.01613	Brain_Spinal_cord_cervical_c-1	0.125839	Cells_Cultured_fibroblasts	43.785	1.14839e-15	43.785	-2.40596	-1.53072	-2.37273	0.157162	1	0
intron_20_59037299_59038466	ENSG00000101166.15	0.0173146	44	1	0.01613	Brain_Spinal_cord_cervical_c-1	0.125839	Cells_Cultured_fibroblasts	43.785	1.14839e-15	43.785	-2.40596	-1.53072	-2.37273	0.157162	1	0
intron_20_59037299_59038466	ENSG00000101166.15	0.0173146	44	1	0.01613	Brain_Spinal_cord_cervical_c-1	0.125839	Cells_Cultured_fibroblasts	43.785	1.14839e-15	43.785	-2.40596	-1.53072	-2.37273	0.157162	1	0
intron_20_59037299_59038466	ENSG00000101166.15	0.0173146	44	1	0.01613	Brain_Spinal_cord_cervical_c-1	0.125839	Cells_Cultured_fibroblasts	43.785	1.14839e-15	43.785	-2.40596	-1.53072	-2.37273	0.157162	1	0
intron_20_5942786_5943559	ENSG00000089195.14	0.658381	5	2	0.3621	Cells_EBV-transformed_lymphocytes	0.9506	Ovary	4.0002	1.19604e-25	0.9998	-0.911371	0.911371	0.352158	0.822519	2	0
intron_20_5943683_5943827	ENSG00000089195.14	0.2981	34	1	0.2981	Adipose_Subcutaneous	0.2981	Adipose_Subcutaneous	34	5.26292e-16	34	-1.04052	1.04052	-0.367241	0.988195	1	0
intron_20_5943683_5943827	ENSG00000089195.14	0.2981	34	1	0.2981	Adipose_Subcutaneous	0.2981	Adipose_Subcutaneous	34	5.26292e-16	34	-1.04052	1.04052	-0.367241	0.988195	1	0
intron_20_5943683_5943948	ENSG00000089195.14	0.2981	35	1	0.2981	Adipose_Subcutaneous	0.2981	Adipose_Subcutaneous	35	1.04932e-15	35	-1.04052	1.04052	-0.029729	1.05528	1	0
intron_20_5943683_5943948	ENSG00000089195.14	0.2981	35	1	0.2981	Adipose_Subcutaneous	0.2981	Adipose_Subcutaneous	35	1.04932e-15	35	-1.04052	1.04052	-0.029729	1.05528	1	0
intron_20_5943683_5943948	ENSG00000089195.14	0.2981	35	1	0.2981	Adipose_Subcutaneous	0.2981	Adipose_Subcutaneous	35	1.04932e-15	35	-1.04052	1.04052	-0.029729	1.05528	1	0
intron_20_5944253_5944805	ENSG00000089195.14	0.674147	31	2	0.4161	Adrenal_Gland	0.7261	Adipose_Subcutaneous	27.2222	7.59337e-16	3.77779	-0.813206	0.350318	0.0946647	0.422587	2	0
intron_20_5944253_5944805	ENSG00000089195.14	0.674147	31	2	0.4161	Adrenal_Gland	0.7261	Adipose_Subcutaneous	27.2222	7.59337e-16	3.77779	-0.813206	0.350318	0.0946647	0.422587	2	0
intron_20_5944253_5944805	ENSG00000089195.14	0.674147	31	2	0.4161	Adrenal_Gland	0.7261	Adipose_Subcutaneous	27.2222	7.59337e-16	3.77779	-0.813206	0.350318	0.0946647	0.422587	2	0
intron_20_5944253_5944805	ENSG00000089195.14	0.674147	31	2	0.4161	Adrenal_Gland	0.7261	Adipose_Subcutaneous	27.2222	7.59337e-16	3.77779	-0.813206	0.350318	0.0946647	0.422587	2	0
intron_20_5944253_5944805	ENSG00000089195.14	0.674147	31	2	0.4161	Adrenal_Gland	0.7261	Adipose_Subcutaneous	27.2222	7.59337e-16	3.77779	-0.813206	0.350318	0.0946647	0.422587	2	0
intron_20_5944253_5944805	ENSG00000089195.14	0.674147	31	2	0.4161	Adrenal_Gland	0.7261	Adipose_Subcutaneous	27.2222	7.59337e-16	3.77779	-0.813206	0.350318	0.0946647	0.422587	2	0
intron_20_5951023_5952011	ENSG00000125885.13	0.397436	28	2	0.0725706	Cells_Cultured_fibroblasts	0.4691	Lung	20.4039	3.33541e-16	7.42656	-1.79552	-0.723944	-1.09273	0.306963	2	0
intron_20_5951023_5952011	ENSG00000125885.13	0.397436	28	2	0.0725706	Cells_Cultured_fibroblasts	0.4691	Lung	20.4039	3.33541e-16	7.42656	-1.79552	-0.723944	-1.09273	0.306963	2	0
intron_20_5951023_5952011	ENSG00000125885.13	0.397436	28	2	0.0725706	Cells_Cultured_fibroblasts	0.4691	Lung	20.4039	3.33541e-16	7.42656	-1.79552	-0.723944	-1.09273	0.306963	2	0
intron_20_5951077_5952011	ENSG00000125885.13	0.467897	29	2	0.17666	Kidney_Cortex	0.4561	Ovary	24.8939	4.61275e-16	4.04971	0.745284	1.35111	0.96059	0.158661	2	0
intron_20_5951077_5952011	ENSG00000125885.13	0.467897	29	2	0.17666	Kidney_Cortex	0.4561	Ovary	24.8939	4.61275e-16	4.04971	0.745284	1.35111	0.96059	0.158661	2	0
intron_20_5951077_5952011	ENSG00000125885.13	0.467897	29	2	0.17666	Kidney_Cortex	0.4561	Ovary	24.8939	4.61275e-16	4.04971	0.745284	1.35111	0.96059	0.158661	2	0
intron_20_5951077_5952011	ENSG00000125885.13	0.467897	29	2	0.17666	Kidney_Cortex	0.4561	Ovary	24.8939	4.61275e-16	4.04971	0.745284	1.35111	0.96059	0.158661	2	0
intron_20_5958726_5963274	ENSG00000125885.13	0.515774	31	2	0.172551	Heart_Left_Ventricle	0.673175	Vagina	24.6359	6.78514e-16	6.18163	-1.36405	0.421794	-0.918015	0.352825	2	0
intron_20_5958726_5963274	ENSG00000125885.13	0.515774	31	2	0.172551	Heart_Left_Ventricle	0.673175	Vagina	24.6359	6.78514e-16	6.18163	-1.36405	0.421794	-0.918015	0.352825	2	0
intron_20_5958726_5963274	ENSG00000125885.13	0.515774	31	2	0.172551	Heart_Left_Ventricle	0.673175	Vagina	24.6359	6.78514e-16	6.18163	-1.36405	0.421794	-0.918015	0.352825	2	0
intron_20_5963359_5967436	ENSG00000125885.13	0.495	1	1	0.495	Heart_Atrial_Appendage	0.495	Heart_Atrial_Appendage	1	1	1	0.682378	0.682378	0.682378	NA	1	0
intron_20_5968025_5972007	ENSG00000125885.13	0.807252	5	3	0.4523	Skin_Sun_Exposed_Lower_leg	0.8647	Heart_Atrial_Appendage	3.00189	1.0742e-18	0.961094	-0.623433	0.751586	-0.189664	0.628502	3	0
intron_20_5972726_5973056	ENSG00000125885.13	0.369802	24	2	0.283	Spleen	0.510761	Testis	15.879	3.68332e-18	8.12104	-1.0736	0.96489	-0.724008	0.739844	2	0
intron_20_5973196_5977289	ENSG00000125885.13	0.534629	22	2	0.283	Adrenal_Gland	0.6887	Artery_Aorta	13.0014	6.67786e-18	8.99857	-1.0736	1.0736	-0.454226	0.741382	2	0
intron_20_5973196_5977289	ENSG00000125885.13	0.534629	22	2	0.283	Adrenal_Gland	0.6887	Artery_Aorta	13.0014	6.67786e-18	8.99857	-1.0736	1.0736	-0.454226	0.741382	2	0
intron_20_5973196_5977876	ENSG00000125885.13	0.457979	38	3	0.175714	Brain_Spinal_cord_cervical_c-1	0.989185	Muscle_Skeletal	19.5678	3.17297e-16	5.5369	-1.35407	1.22362	-0.540916	0.752278	3	0
intron_20_5973196_5977876	ENSG00000125885.13	0.457979	38	3	0.175714	Brain_Spinal_cord_cervical_c-1	0.989185	Muscle_Skeletal	19.5678	3.17297e-16	5.5369	-1.35407	1.22362	-0.540916	0.752278	3	0
intron_20_5973196_5977876	ENSG00000125885.13	0.457979	38	3	0.175714	Brain_Spinal_cord_cervical_c-1	0.989185	Muscle_Skeletal	19.5678	3.17297e-16	5.5369	-1.35407	1.22362	-0.540916	0.752278	3	0
intron_20_5973196_5977876	ENSG00000125885.13	0.457979	38	3	0.175714	Brain_Spinal_cord_cervical_c-1	0.989185	Muscle_Skeletal	19.5678	3.17297e-16	5.5369	-1.35407	1.22362	-0.540916	0.752278	3	0
intron_20_5973196_5977876	ENSG00000125885.13	0.457979	38	3	0.175714	Brain_Spinal_cord_cervical_c-1	0.989185	Muscle_Skeletal	19.5678	3.17297e-16	5.5369	-1.35407	1.22362	-0.540916	0.752278	3	0
intron_20_5973196_5977876	ENSG00000125885.13	0.457979	38	3	0.175714	Brain_Spinal_cord_cervical_c-1	0.989185	Muscle_Skeletal	19.5678	3.17297e-16	5.5369	-1.35407	1.22362	-0.540916	0.752278	3	0
intron_20_5973196_5977876	ENSG00000125885.13	0.457979	38	3	0.175714	Brain_Spinal_cord_cervical_c-1	0.989185	Muscle_Skeletal	19.5678	3.17297e-16	5.5369	-1.35407	1.22362	-0.540916	0.752278	3	0
intron_20_59767395_59773279	ENSG00000087495.16	0.542425	4	1	0.5423	Brain_Hippocampus	0.5428	Kidney_Cortex	4	4.44621e-66	4	-0.609339	0.609339	0.304481	0.609213	1	0
intron_20_5977379_5977876	ENSG00000125885.13	0.71779	25	3	0.4659	Colon_Sigmoid	0.9653	Minor_Salivary_Gland	15.7677	1.48611e-17	0.974569	-0.729166	-0.0435037	-0.560732	0.258081	3	0
intron_20_5978017_5982970	ENSG00000125885.13	0.2303	1	1	0.2303	Skin_Not_Sun_Exposed_Suprapubic	0.2303	Skin_Not_Sun_Exposed_Suprapubic	1	1	1	-1.19959	-1.19959	-1.19959	NA	1	0
intron_20_5983165_5984781	ENSG00000125885.13	0.942547	29	5	0.258116	Thyroid	0.9389	Skin_Sun_Exposed_Lower_leg	12.2562	4.61251e-16	0.591716	-1.13085	0.828583	-0.278008	0.527737	5	0
intron_20_5983165_5984781	ENSG00000125885.13	0.942547	29	5	0.258116	Thyroid	0.9389	Skin_Sun_Exposed_Lower_leg	12.2562	4.61251e-16	0.591716	-1.13085	0.828583	-0.278008	0.527737	5	0
intron_20_5983165_5984781	ENSG00000125885.13	0.942547	29	5	0.258116	Thyroid	0.9389	Skin_Sun_Exposed_Lower_leg	12.2562	4.61251e-16	0.591716	-1.13085	0.828583	-0.278008	0.527737	5	0
intron_20_5983165_5984781	ENSG00000125885.13	0.942547	29	5	0.258116	Thyroid	0.9389	Skin_Sun_Exposed_Lower_leg	12.2562	4.61251e-16	0.591716	-1.13085	0.828583	-0.278008	0.527737	5	0
intron_20_5986131_5987282	ENSG00000125885.13	0.5414	22	1	0.5414	Adipose_Visceral_Omentum	0.5414	Adipose_Subcutaneous	22	1.61001e-17	22	-0.610697	0.610697	-0.444143	0.429015	1	0
intron_20_5986131_5987282	ENSG00000125885.13	0.5414	22	1	0.5414	Adipose_Visceral_Omentum	0.5414	Adipose_Subcutaneous	22	1.61001e-17	22	-0.610697	0.610697	-0.444143	0.429015	1	0
intron_20_5986131_5987282	ENSG00000125885.13	0.5414	22	1	0.5414	Adipose_Visceral_Omentum	0.5414	Adipose_Subcutaneous	22	1.61001e-17	22	-0.610697	0.610697	-0.444143	0.429015	1	0
intron_20_59865865_59866293	ENSG00000196074.12	0.00873129	27	2	0.002078	Adipose_Subcutaneous	0.862	Skin_Sun_Exposed_Lower_leg	17.04	2.91657e-16	9.95998	-3.07885	3.07885	-0.126908	2.48856	2	0
intron_20_59865865_59866293	ENSG00000196074.12	0.00873129	27	2	0.002078	Adipose_Subcutaneous	0.862	Skin_Sun_Exposed_Lower_leg	17.04	2.91657e-16	9.95998	-3.07885	3.07885	-0.126908	2.48856	2	0
intron_20_59865865_59866293	ENSG00000196074.12	0.00873129	27	2	0.002078	Adipose_Subcutaneous	0.862	Skin_Sun_Exposed_Lower_leg	17.04	2.91657e-16	9.95998	-3.07885	3.07885	-0.126908	2.48856	2	0
intron_20_59865865_59866293	ENSG00000196074.12	0.00873129	27	2	0.002078	Adipose_Subcutaneous	0.862	Skin_Sun_Exposed_Lower_leg	17.04	2.91657e-16	9.95998	-3.07885	3.07885	-0.126908	2.48856	2	0
intron_20_59867847_59868413	ENSG00000196074.12	0.67197	21	1	0.617003	Artery_Tibial	0.7144	Adipose_Subcutaneous	21	3.23906e-17	21	-0.500102	0.500102	-0.106296	0.425482	1	0
intron_20_59867847_59868413	ENSG00000196074.12	0.67197	21	1	0.617003	Artery_Tibial	0.7144	Adipose_Subcutaneous	21	3.23906e-17	21	-0.500102	0.500102	-0.106296	0.425482	1	0
intron_20_59867847_59868413	ENSG00000196074.12	0.67197	21	1	0.617003	Artery_Tibial	0.7144	Adipose_Subcutaneous	21	3.23906e-17	21	-0.500102	0.500102	-0.106296	0.425482	1	0
intron_20_59875469_59877385	ENSG00000196074.12	0.595304	42	2	0.308852	Brain_Cerebellum	0.846891	Nerve_Tibial	27.1361	8.60361e-16	14.8639	-0.864706	1.01763	0.358693	0.725511	2	0
intron_20_59875469_59877385	ENSG00000196074.12	0.595304	42	2	0.308852	Brain_Cerebellum	0.846891	Nerve_Tibial	27.1361	8.60361e-16	14.8639	-0.864706	1.01763	0.358693	0.725511	2	0
intron_20_59875469_59877385	ENSG00000196074.12	0.595304	42	2	0.308852	Brain_Cerebellum	0.846891	Nerve_Tibial	27.1361	8.60361e-16	14.8639	-0.864706	1.01763	0.358693	0.725511	2	0
intron_20_59875469_59877385	ENSG00000196074.12	0.595304	42	2	0.308852	Brain_Cerebellum	0.846891	Nerve_Tibial	27.1361	8.60361e-16	14.8639	-0.864706	1.01763	0.358693	0.725511	2	0
intron_20_59875469_59877385	ENSG00000196074.12	0.595304	42	2	0.308852	Brain_Cerebellum	0.846891	Nerve_Tibial	27.1361	8.60361e-16	14.8639	-0.864706	1.01763	0.358693	0.725511	2	0
intron_20_59877555_59878008	ENSG00000196074.12	0.574699	35	1	0.5651	Adrenal_Gland	0.58082	Brain_Cerebellar_Hemisphere	34.7898	6.80911e-16	34.7898	-0.575283	0.575283	-0.0479902	0.565626	1	0
intron_20_59877555_59878008	ENSG00000196074.12	0.574699	35	1	0.5651	Adrenal_Gland	0.58082	Brain_Cerebellar_Hemisphere	34.7898	6.80911e-16	34.7898	-0.575283	0.575283	-0.0479902	0.565626	1	0
intron_20_59877555_59878008	ENSG00000196074.12	0.574699	35	1	0.5651	Adrenal_Gland	0.58082	Brain_Cerebellar_Hemisphere	34.7898	6.80911e-16	34.7898	-0.575283	0.575283	-0.0479902	0.565626	1	0
intron_20_59877555_59878008	ENSG00000196074.12	0.574699	35	1	0.5651	Adrenal_Gland	0.58082	Brain_Cerebellar_Hemisphere	34.7898	6.80911e-16	34.7898	-0.575283	0.575283	-0.0479902	0.565626	1	0
intron_20_59877555_59878008	ENSG00000196074.12	0.574699	35	1	0.5651	Adrenal_Gland	0.58082	Brain_Cerebellar_Hemisphere	34.7898	6.80911e-16	34.7898	-0.575283	0.575283	-0.0479902	0.565626	1	0
intron_20_59881023_59881437	ENSG00000196074.12	0.5036	16	1	0.5036	Brain_Cerebellum	0.5036	Adipose_Subcutaneous	16	1.22008e-32	16	-0.668836	-0.668836	-0.668836	7.58427e-17	1	0
intron_20_59881023_59881437	ENSG00000196074.12	0.5036	16	1	0.5036	Brain_Cerebellum	0.5036	Adipose_Subcutaneous	16	1.22008e-32	16	-0.668836	-0.668836	-0.668836	7.58427e-17	1	0
intron_20_59881492_59881945	ENSG00000196074.12	0.386957	13	1	0.351	Brain_Cerebellum	0.5069	Skin_Sun_Exposed_Lower_leg	12.625	3.06153e-17	12.625	-0.932651	-0.663672	-0.85108	0.127359	1	0
intron_20_59881492_59881945	ENSG00000196074.12	0.386957	13	1	0.351	Brain_Cerebellum	0.5069	Skin_Sun_Exposed_Lower_leg	12.625	3.06153e-17	12.625	-0.932651	-0.663672	-0.85108	0.127359	1	0
intron_20_59893593_59895437	ENSG00000196074.12	0.245069	21	1	0.182908	Colon_Sigmoid	0.336134	Heart_Left_Ventricle	20.6532	2.8521e-17	20.6532	0.961832	1.33185	1.15432	0.0629683	1	0
intron_20_59893593_59895437	ENSG00000196074.12	0.245069	21	1	0.182908	Colon_Sigmoid	0.336134	Heart_Left_Ventricle	20.6532	2.8521e-17	20.6532	0.961832	1.33185	1.15432	0.0629683	1	0
intron_20_59893593_59895437	ENSG00000196074.12	0.245069	21	1	0.182908	Colon_Sigmoid	0.336134	Heart_Left_Ventricle	20.6532	2.8521e-17	20.6532	0.961832	1.33185	1.15432	0.0629683	1	0
intron_20_59901810_59907364	ENSG00000196074.12	0.4274	11	1	0.4274	Brain_Hypothalamus	0.4274	Artery_Coronary	11	3.30546e-18	11	-0.793649	-0.793649	-0.793649	1.11022e-16	1	0
intron_20_59901810_59907364	ENSG00000196074.12	0.4274	11	1	0.4274	Brain_Hypothalamus	0.4274	Artery_Coronary	11	3.30546e-18	11	-0.793649	-0.793649	-0.793649	1.11022e-16	1	0
intron_20_59942512_59943940	ENSG00000196227.10	0.3476	43	1	0.3476	Lung	0.3476	Brain_Cerebellar_Hemisphere	43	6.9449e-16	43	0.939255	0.939255	0.939255	1.70452e-16	1	0
intron_20_59942512_59943940	ENSG00000196227.10	0.3476	43	1	0.3476	Lung	0.3476	Brain_Cerebellar_Hemisphere	43	6.9449e-16	43	0.939255	0.939255	0.939255	1.70452e-16	1	0
intron_20_59942512_59943940	ENSG00000196227.10	0.3476	43	1	0.3476	Lung	0.3476	Brain_Cerebellar_Hemisphere	43	6.9449e-16	43	0.939255	0.939255	0.939255	1.70452e-16	1	0
intron_20_59942512_59943940	ENSG00000196227.10	0.3476	43	1	0.3476	Lung	0.3476	Brain_Cerebellar_Hemisphere	43	6.9449e-16	43	0.939255	0.939255	0.939255	1.70452e-16	1	0
intron_20_59942512_59943940	ENSG00000196227.10	0.3476	43	1	0.3476	Lung	0.3476	Brain_Cerebellar_Hemisphere	43	6.9449e-16	43	0.939255	0.939255	0.939255	1.70452e-16	1	0
intron_20_59942512_59949254	ENSG00000196227.10	0.3476	31	1	0.3476	Pituitary	0.3476	Brain_Caudate_basal_ganglia	31	7.12691e-16	31	-0.939255	-0.939255	-0.939255	1.38963e-16	1	0
intron_20_59999663_60001343	ENSG00000124215.16	0.6846	38	1	0.6846	Brain_Cerebellar_Hemisphere	0.6846	Brain_Hippocampus	38	1.33899e-15	38	-0.406194	-0.406194	-0.406194	5.32131e-17	1	0
intron_20_59999663_60001343	ENSG00000124215.16	0.6846	38	1	0.6846	Brain_Cerebellar_Hemisphere	0.6846	Brain_Hippocampus	38	1.33899e-15	38	-0.406194	-0.406194	-0.406194	5.32131e-17	1	0
intron_20_59999663_60001343	ENSG00000124215.16	0.6846	38	1	0.6846	Brain_Cerebellar_Hemisphere	0.6846	Brain_Hippocampus	38	1.33899e-15	38	-0.406194	-0.406194	-0.406194	5.32131e-17	1	0
intron_20_59999663_60001343	ENSG00000124215.16	0.6846	38	1	0.6846	Brain_Cerebellar_Hemisphere	0.6846	Brain_Hippocampus	38	1.33899e-15	38	-0.406194	-0.406194	-0.406194	5.32131e-17	1	0
intron_20_59999663_60001343	ENSG00000124215.16	0.6846	38	1	0.6846	Brain_Cerebellar_Hemisphere	0.6846	Brain_Hippocampus	38	1.33899e-15	38	-0.406194	-0.406194	-0.406194	5.32131e-17	1	0
intron_20_60001411_60002813	ENSG00000124215.16	0.801928	5	2	0.560843	Adipose_Subcutaneous	0.6972	Heart_Left_Ventricle	4.01928	4.39808e-17	0.98072	-0.58159	-0.389103	-0.4276	0.086083	2	0
intron_20_60001411_60002813	ENSG00000124215.16	0.801928	5	2	0.560843	Adipose_Subcutaneous	0.6972	Heart_Left_Ventricle	4.01928	4.39808e-17	0.98072	-0.58159	-0.389103	-0.4276	0.086083	2	0
intron_20_60002866_60006713	ENSG00000124215.16	0.802787	21	3	0.4522	Artery_Coronary	0.7766	Brain_Caudate_basal_ganglia	15.2786	3.05754e-18	1.7251	-0.38197	0.751752	0.319203	0.276376	3	0
intron_20_60002866_60006713	ENSG00000124215.16	0.802787	21	3	0.4522	Artery_Coronary	0.7766	Brain_Caudate_basal_ganglia	15.2786	3.05754e-18	1.7251	-0.38197	0.751752	0.319203	0.276376	3	0
intron_20_60002866_60006713	ENSG00000124215.16	0.802787	21	3	0.4522	Artery_Coronary	0.7766	Brain_Caudate_basal_ganglia	15.2786	3.05754e-18	1.7251	-0.38197	0.751752	0.319203	0.276376	3	0
intron_20_60006787_60012527	ENSG00000124215.16	0.61657	9	2	0.3359	Minor_Salivary_Gland	0.9642	Adipose_Visceral_Omentum	7.51546	4.2374e-17	1.48454	-0.962298	0.834542	-0.106922	0.558782	2	0
intron_20_60006787_60012527	ENSG00000124215.16	0.61657	9	2	0.3359	Minor_Salivary_Gland	0.9642	Adipose_Visceral_Omentum	7.51546	4.2374e-17	1.48454	-0.962298	0.834542	-0.106922	0.558782	2	0
intron_20_6006552_6009775	ENSG00000088766.11	0.696058	45	3	0.317158	Brain_Spinal_cord_cervical_c-1	0.9748	Skin_Sun_Exposed_Lower_leg	31.9033	6.8895e-16	1.49992	0.0315888	1.00032	0.743218	0.281763	3	0
intron_20_6006552_6009775	ENSG00000088766.11	0.696058	45	3	0.317158	Brain_Spinal_cord_cervical_c-1	0.9748	Skin_Sun_Exposed_Lower_leg	31.9033	6.8895e-16	1.49992	0.0315888	1.00032	0.743218	0.281763	3	0
intron_20_6006552_6009775	ENSG00000088766.11	0.696058	45	3	0.317158	Brain_Spinal_cord_cervical_c-1	0.9748	Skin_Sun_Exposed_Lower_leg	31.9033	6.8895e-16	1.49992	0.0315888	1.00032	0.743218	0.281763	3	0
intron_20_6006552_6009775	ENSG00000088766.11	0.696058	45	3	0.317158	Brain_Spinal_cord_cervical_c-1	0.9748	Skin_Sun_Exposed_Lower_leg	31.9033	6.8895e-16	1.49992	0.0315888	1.00032	0.743218	0.281763	3	0
intron_20_6006552_6009775	ENSG00000088766.11	0.696058	45	3	0.317158	Brain_Spinal_cord_cervical_c-1	0.9748	Skin_Sun_Exposed_Lower_leg	31.9033	6.8895e-16	1.49992	0.0315888	1.00032	0.743218	0.281763	3	0
intron_20_6006552_6009775	ENSG00000088766.11	0.696058	45	3	0.317158	Brain_Spinal_cord_cervical_c-1	0.9748	Skin_Sun_Exposed_Lower_leg	31.9033	6.8895e-16	1.49992	0.0315888	1.00032	0.743218	0.281763	3	0
intron_20_6006614_6009775	ENSG00000088766.11	0.705497	27	3	0.336618	Adipose_Visceral_Omentum	0.9748	Adipose_Subcutaneous	20.3759	5.71781e-16	1.5337	-0.960869	0.285058	-0.521143	0.503916	3	0
intron_20_6006614_6009775	ENSG00000088766.11	0.705497	27	3	0.336618	Adipose_Visceral_Omentum	0.9748	Adipose_Subcutaneous	20.3759	5.71781e-16	1.5337	-0.960869	0.285058	-0.521143	0.503916	3	0
intron_20_6006614_6009775	ENSG00000088766.11	0.705497	27	3	0.336618	Adipose_Visceral_Omentum	0.9748	Adipose_Subcutaneous	20.3759	5.71781e-16	1.5337	-0.960869	0.285058	-0.521143	0.503916	3	0
intron_20_6006614_6009775	ENSG00000088766.11	0.705497	27	3	0.336618	Adipose_Visceral_Omentum	0.9748	Adipose_Subcutaneous	20.3759	5.71781e-16	1.5337	-0.960869	0.285058	-0.521143	0.503916	3	0
intron_20_6006834_6009775	ENSG00000088766.11	0.75975	47	3	0.333166	Brain_Substantia_nigra	0.6347	Esophagus_Gastroesophageal_Junction	26.5164	1.00446e-15	7.55474	-0.967757	0.475122	-0.719349	0.291307	3	0
intron_20_6006834_6009775	ENSG00000088766.11	0.75975	47	3	0.333166	Brain_Substantia_nigra	0.6347	Esophagus_Gastroesophageal_Junction	26.5164	1.00446e-15	7.55474	-0.967757	0.475122	-0.719349	0.291307	3	0
intron_20_6006834_6009775	ENSG00000088766.11	0.75975	47	3	0.333166	Brain_Substantia_nigra	0.6347	Esophagus_Gastroesophageal_Junction	26.5164	1.00446e-15	7.55474	-0.967757	0.475122	-0.719349	0.291307	3	0
intron_20_6006834_6009775	ENSG00000088766.11	0.75975	47	3	0.333166	Brain_Substantia_nigra	0.6347	Esophagus_Gastroesophageal_Junction	26.5164	1.00446e-15	7.55474	-0.967757	0.475122	-0.719349	0.291307	3	0
intron_20_6006834_6009775	ENSG00000088766.11	0.75975	47	3	0.333166	Brain_Substantia_nigra	0.6347	Esophagus_Gastroesophageal_Junction	26.5164	1.00446e-15	7.55474	-0.967757	0.475122	-0.719349	0.291307	3	0
intron_20_6009912_6015361	ENSG00000088766.11	0.720617	46	1	0.6283	Adrenal_Gland	0.8019	Artery_Tibial	45.9265	1.10438e-15	45.9265	-0.484121	-0.250889	-0.357364	0.117458	1	0
intron_20_6009912_6015361	ENSG00000088766.11	0.720617	46	1	0.6283	Adrenal_Gland	0.8019	Artery_Tibial	45.9265	1.10438e-15	45.9265	-0.484121	-0.250889	-0.357364	0.117458	1	0
intron_20_6009912_6015361	ENSG00000088766.11	0.720617	46	1	0.6283	Adrenal_Gland	0.8019	Artery_Tibial	45.9265	1.10438e-15	45.9265	-0.484121	-0.250889	-0.357364	0.117458	1	0
intron_20_6009912_6015361	ENSG00000088766.11	0.720617	46	1	0.6283	Adrenal_Gland	0.8019	Artery_Tibial	45.9265	1.10438e-15	45.9265	-0.484121	-0.250889	-0.357364	0.117458	1	0
intron_20_6009912_6015361	ENSG00000088766.11	0.720617	46	1	0.6283	Adrenal_Gland	0.8019	Artery_Tibial	45.9265	1.10438e-15	45.9265	-0.484121	-0.250889	-0.357364	0.117458	1	0
intron_20_6009912_6015361	ENSG00000088766.11	0.720617	46	1	0.6283	Adrenal_Gland	0.8019	Artery_Tibial	45.9265	1.10438e-15	45.9265	-0.484121	-0.250889	-0.357364	0.117458	1	0
intron_20_6009912_6031285	ENSG00000088766.11	0.6283	6	1	0.6283	Adipose_Subcutaneous	0.6283	Lung	6	4.44659e-33	6	-0.484121	0.484121	0.322747	0.395283	1	0
intron_20_60138644_60154407	ENSG00000228340.5	0.2179	2	1	0.2179	Testis	0.2179	Whole_Blood	2	3.3547e-17	2	-1.23213	1.23213	2.22045e-16	1.7425	1	0
intron_20_60138644_60154407	ENSG00000176659.7	0.2179	2	1	0.2179	Testis	0.2179	Whole_Blood	2	3.3547e-17	2	-1.23213	1.23213	2.22045e-16	1.7425	1	0
intron_20_6015490_6023292	ENSG00000088766.11	0.815663	26	1	0.570173	Esophagus_Muscularis	0.924433	Esophagus_Mucosa	25.0866	5.88769e-16	25.0866	-0.567797	-0.0948517	-0.23396	0.112054	1	0
intron_20_6015490_6023292	ENSG00000088766.11	0.815663	26	1	0.570173	Esophagus_Muscularis	0.924433	Esophagus_Mucosa	25.0866	5.88769e-16	25.0866	-0.567797	-0.0948517	-0.23396	0.112054	1	0
intron_20_6015490_6023292	ENSG00000088766.11	0.815663	26	1	0.570173	Esophagus_Muscularis	0.924433	Esophagus_Mucosa	25.0866	5.88769e-16	25.0866	-0.567797	-0.0948517	-0.23396	0.112054	1	0
intron_20_6015490_6023292	ENSG00000088766.11	0.815663	26	1	0.570173	Esophagus_Muscularis	0.924433	Esophagus_Mucosa	25.0866	5.88769e-16	25.0866	-0.567797	-0.0948517	-0.23396	0.112054	1	0
intron_20_6015490_6031285	ENSG00000088766.11	0.547286	49	1	0.4908	Muscle_Skeletal	0.697871	Breast_Mammary_Tissue	47.3522	1.56547e-15	47.3522	0.388196	0.689037	0.597875	0.0604328	1	0
intron_20_6015490_6031285	ENSG00000088766.11	0.547286	49	1	0.4908	Muscle_Skeletal	0.697871	Breast_Mammary_Tissue	47.3522	1.56547e-15	47.3522	0.388196	0.689037	0.597875	0.0604328	1	0
intron_20_6015490_6031285	ENSG00000088766.11	0.547286	49	1	0.4908	Muscle_Skeletal	0.697871	Breast_Mammary_Tissue	47.3522	1.56547e-15	47.3522	0.388196	0.689037	0.597875	0.0604328	1	0
intron_20_6015490_6031285	ENSG00000088766.11	0.547286	49	1	0.4908	Muscle_Skeletal	0.697871	Breast_Mammary_Tissue	47.3522	1.56547e-15	47.3522	0.388196	0.689037	0.597875	0.0604328	1	0
intron_20_6015490_6031285	ENSG00000088766.11	0.547286	49	1	0.4908	Muscle_Skeletal	0.697871	Breast_Mammary_Tissue	47.3522	1.56547e-15	47.3522	0.388196	0.689037	0.597875	0.0604328	1	0
intron_20_6015490_6031285	ENSG00000088766.11	0.547286	49	1	0.4908	Muscle_Skeletal	0.697871	Breast_Mammary_Tissue	47.3522	1.56547e-15	47.3522	0.388196	0.689037	0.597875	0.0604328	1	0
intron_20_6015490_6031285	ENSG00000088766.11	0.547286	49	1	0.4908	Muscle_Skeletal	0.697871	Breast_Mammary_Tissue	47.3522	1.56547e-15	47.3522	0.388196	0.689037	0.597875	0.0604328	1	0
intron_20_6015490_6032012	ENSG00000088766.11	0.480409	30	1	0.238524	Heart_Atrial_Appendage	0.4908	Adipose_Subcutaneous	29.4756	1.13906e-15	29.4756	-0.689037	1.17868	0.521615	0.491135	1	0
intron_20_6015490_6032012	ENSG00000088766.11	0.480409	30	1	0.238524	Heart_Atrial_Appendage	0.4908	Adipose_Subcutaneous	29.4756	1.13906e-15	29.4756	-0.689037	1.17868	0.521615	0.491135	1	0
intron_20_6015490_6032012	ENSG00000088766.11	0.480409	30	1	0.238524	Heart_Atrial_Appendage	0.4908	Adipose_Subcutaneous	29.4756	1.13906e-15	29.4756	-0.689037	1.17868	0.521615	0.491135	1	0
intron_20_6015490_6032012	ENSG00000088766.11	0.480409	30	1	0.238524	Heart_Atrial_Appendage	0.4908	Adipose_Subcutaneous	29.4756	1.13906e-15	29.4756	-0.689037	1.17868	0.521615	0.491135	1	0
intron_20_6023422_6026171	ENSG00000088766.11	0.216827	17	2	0.1094	Esophagus_Mucosa	0.839	Colon_Transverse	15.2174	3.25271e-17	1.34989	-0.736379	1.6009	0.0552246	0.522401	2	0
intron_20_6023422_6026171	ENSG00000088766.11	0.216827	17	2	0.1094	Esophagus_Mucosa	0.839	Colon_Transverse	15.2174	3.25271e-17	1.34989	-0.736379	1.6009	0.0552246	0.522401	2	0
intron_20_6023422_6026171	ENSG00000088766.11	0.216827	17	2	0.1094	Esophagus_Mucosa	0.839	Colon_Transverse	15.2174	3.25271e-17	1.34989	-0.736379	1.6009	0.0552246	0.522401	2	0
intron_20_6023422_6031285	ENSG00000088766.11	0.839	7	1	0.839	Adipose_Subcutaneous	0.839	Adipose_Subcutaneous	7	9.96701e-17	7	-0.203173	-0.203173	-0.203173	0	1	0
intron_20_6023422_6031285	ENSG00000088766.11	0.839	7	1	0.839	Adipose_Subcutaneous	0.839	Adipose_Subcutaneous	7	9.96701e-17	7	-0.203173	-0.203173	-0.203173	0	1	0
intron_20_6026238_6031285	ENSG00000088766.11	0.385376	44	3	0.0986686	Brain_Putamen_basal_ganglia	0.621769	Brain_Cerebellum	37.4071	1.01215e-15	2.38119	0.493345	1.65134	1.38693	0.329038	3	0
intron_20_6026238_6031285	ENSG00000088766.11	0.385376	44	3	0.0986686	Brain_Putamen_basal_ganglia	0.621769	Brain_Cerebellum	37.4071	1.01215e-15	2.38119	0.493345	1.65134	1.38693	0.329038	3	0
intron_20_6026238_6031285	ENSG00000088766.11	0.385376	44	3	0.0986686	Brain_Putamen_basal_ganglia	0.621769	Brain_Cerebellum	37.4071	1.01215e-15	2.38119	0.493345	1.65134	1.38693	0.329038	3	0
intron_20_6026238_6031285	ENSG00000088766.11	0.385376	44	3	0.0986686	Brain_Putamen_basal_ganglia	0.621769	Brain_Cerebellum	37.4071	1.01215e-15	2.38119	0.493345	1.65134	1.38693	0.329038	3	0
intron_20_6026238_6031285	ENSG00000088766.11	0.385376	44	3	0.0986686	Brain_Putamen_basal_ganglia	0.621769	Brain_Cerebellum	37.4071	1.01215e-15	2.38119	0.493345	1.65134	1.38693	0.329038	3	0
intron_20_6026238_6031285	ENSG00000088766.11	0.385376	44	3	0.0986686	Brain_Putamen_basal_ganglia	0.621769	Brain_Cerebellum	37.4071	1.01215e-15	2.38119	0.493345	1.65134	1.38693	0.329038	3	0
intron_20_6028725_6031285	ENSG00000088766.11	0.900297	20	3	0.563746	Breast_Mammary_Tissue	0.957039	Esophagus_Muscularis	14.6576	1.16481e-17	0.992088	-0.492593	0.577286	-0.00391507	0.299624	3	0
intron_20_6028725_6031285	ENSG00000088766.11	0.900297	20	3	0.563746	Breast_Mammary_Tissue	0.957039	Esophagus_Muscularis	14.6576	1.16481e-17	0.992088	-0.492593	0.577286	-0.00391507	0.299624	3	0
intron_20_6031370_6032012	ENSG00000088766.11	0.69239	48	1	0.645137	Skin_Sun_Exposed_Lower_leg	0.703005	Esophagus_Gastroesophageal_Junction	47.9258	1.17517e-15	47.9258	-0.460528	-0.381268	-0.395355	0.0126957	1	0
intron_20_6031370_6032012	ENSG00000088766.11	0.69239	48	1	0.645137	Skin_Sun_Exposed_Lower_leg	0.703005	Esophagus_Gastroesophageal_Junction	47.9258	1.17517e-15	47.9258	-0.460528	-0.381268	-0.395355	0.0126957	1	0
intron_20_6031370_6032012	ENSG00000088766.11	0.69239	48	1	0.645137	Skin_Sun_Exposed_Lower_leg	0.703005	Esophagus_Gastroesophageal_Junction	47.9258	1.17517e-15	47.9258	-0.460528	-0.381268	-0.395355	0.0126957	1	0
intron_20_6031370_6032012	ENSG00000088766.11	0.69239	48	1	0.645137	Skin_Sun_Exposed_Lower_leg	0.703005	Esophagus_Gastroesophageal_Junction	47.9258	1.17517e-15	47.9258	-0.460528	-0.381268	-0.395355	0.0126957	1	0
intron_20_6031370_6032012	ENSG00000088766.11	0.69239	48	1	0.645137	Skin_Sun_Exposed_Lower_leg	0.703005	Esophagus_Gastroesophageal_Junction	47.9258	1.17517e-15	47.9258	-0.460528	-0.381268	-0.395355	0.0126957	1	0
intron_20_6031370_6032012	ENSG00000088766.11	0.69239	48	1	0.645137	Skin_Sun_Exposed_Lower_leg	0.703005	Esophagus_Gastroesophageal_Junction	47.9258	1.17517e-15	47.9258	-0.460528	-0.381268	-0.395355	0.0126957	1	0
intron_20_6031370_6032012	ENSG00000088766.11	0.69239	48	1	0.645137	Skin_Sun_Exposed_Lower_leg	0.703005	Esophagus_Gastroesophageal_Junction	47.9258	1.17517e-15	47.9258	-0.460528	-0.381268	-0.395355	0.0126957	1	0
intron_20_60319007_60320633	ENSG00000228340.5	0.941099	2	2	0.7312	Pituitary	0.77131	Whole_Blood	1.73009	0.269914	0.269914	0.290661	0.34353	0.317095	0.0373837	2	0
intron_20_6032080_6034464	ENSG00000088766.11	0.8026	12	1	0.8026	Artery_Coronary	0.8026	Artery_Aorta	12	4.07177e-17	12	-0.249984	-0.249984	-0.249984	2.89898e-17	1	0
intron_20_6032080_6034464	ENSG00000088766.11	0.8026	12	1	0.8026	Artery_Coronary	0.8026	Artery_Aorta	12	4.07177e-17	12	-0.249984	-0.249984	-0.249984	2.89898e-17	1	0
intron_20_6034555_6037074	ENSG00000088766.11	0.749931	29	4	0.199842	Brain_Cerebellum	0.801074	Adrenal_Gland	20.4278	3.44728e-16	0.857945	-1.282	0.449321	-0.448888	0.369605	4	0
intron_20_6034555_6037074	ENSG00000088766.11	0.749931	29	4	0.199842	Brain_Cerebellum	0.801074	Adrenal_Gland	20.4278	3.44728e-16	0.857945	-1.282	0.449321	-0.448888	0.369605	4	0
intron_20_6034555_6037074	ENSG00000088766.11	0.749931	29	4	0.199842	Brain_Cerebellum	0.801074	Adrenal_Gland	20.4278	3.44728e-16	0.857945	-1.282	0.449321	-0.448888	0.369605	4	0
intron_20_6034555_6037074	ENSG00000088766.11	0.749931	29	4	0.199842	Brain_Cerebellum	0.801074	Adrenal_Gland	20.4278	3.44728e-16	0.857945	-1.282	0.449321	-0.448888	0.369605	4	0
intron_20_6034555_6037074	ENSG00000088766.11	0.749931	29	4	0.199842	Brain_Cerebellum	0.801074	Adrenal_Gland	20.4278	3.44728e-16	0.857945	-1.282	0.449321	-0.448888	0.369605	4	0
intron_20_6034555_6037074	ENSG00000088766.11	0.749931	29	4	0.199842	Brain_Cerebellum	0.801074	Adrenal_Gland	20.4278	3.44728e-16	0.857945	-1.282	0.449321	-0.448888	0.369605	4	0
intron_20_6034555_6039760	ENSG00000088766.11	0.809784	6	2	0.5118	Liver	0.798654	Adipose_Visceral_Omentum	4.62518	7.62555e-18	1.34144	0.255089	0.656038	0.504252	0.174644	2	0
intron_20_6034555_6039760	ENSG00000088766.11	0.809784	6	2	0.5118	Liver	0.798654	Adipose_Visceral_Omentum	4.62518	7.62555e-18	1.34144	0.255089	0.656038	0.504252	0.174644	2	0
intron_20_6034555_6039760	ENSG00000088766.11	0.809784	6	2	0.5118	Liver	0.798654	Adipose_Visceral_Omentum	4.62518	7.62555e-18	1.34144	0.255089	0.656038	0.504252	0.174644	2	0
intron_20_6034555_6039760	ENSG00000088766.11	0.809784	6	2	0.5118	Liver	0.798654	Adipose_Visceral_Omentum	4.62518	7.62555e-18	1.34144	0.255089	0.656038	0.504252	0.174644	2	0
intron_20_62010165_62012815	ENSG00000130699.18	0.5259	25	1	0.5259	Artery_Coronary	0.5259	Artery_Aorta	25	4.2519e-18	25	-0.634277	-0.634277	-0.634277	7.51625e-17	1	0
intron_20_62124780_62126226	ENSG00000149657.19	0.6965	16	1	0.6965	Nerve_Tibial	0.6965	Artery_Tibial	16	1.70349e-17	16	-0.390049	0.390049	0.341293	0.195025	1	0
intron_20_62124780_62126304	ENSG00000149657.19	0.6965	43	1	0.6965	Brain_Hypothalamus	0.6965	Cells_EBV-transformed_lymphocytes	43	1.56542e-15	43	-0.390049	0.390049	0.317482	0.229273	1	0
intron_20_62124780_62126304	ENSG00000149657.19	0.6965	43	1	0.6965	Brain_Hypothalamus	0.6965	Cells_EBV-transformed_lymphocytes	43	1.56542e-15	43	-0.390049	0.390049	0.317482	0.229273	1	0
intron_20_62124780_62126304	ENSG00000149657.19	0.6965	43	1	0.6965	Brain_Hypothalamus	0.6965	Cells_EBV-transformed_lymphocytes	43	1.56542e-15	43	-0.390049	0.390049	0.317482	0.229273	1	0
intron_20_62124780_62126304	ENSG00000149657.19	0.6965	43	1	0.6965	Brain_Hypothalamus	0.6965	Cells_EBV-transformed_lymphocytes	43	1.56542e-15	43	-0.390049	0.390049	0.317482	0.229273	1	0
intron_20_62124780_62126304	ENSG00000149657.19	0.6965	43	1	0.6965	Brain_Hypothalamus	0.6965	Cells_EBV-transformed_lymphocytes	43	1.56542e-15	43	-0.390049	0.390049	0.317482	0.229273	1	0
intron_20_62124780_62129785	ENSG00000149657.19	0.6965	30	1	0.6965	Skin_Sun_Exposed_Lower_leg	0.6965	Thyroid	30	5.82337e-16	30	-0.390049	-0.390049	-0.390049	6.60044e-17	1	0
intron_20_62124780_62129785	ENSG00000149657.19	0.6965	30	1	0.6965	Skin_Sun_Exposed_Lower_leg	0.6965	Thyroid	30	5.82337e-16	30	-0.390049	-0.390049	-0.390049	6.60044e-17	1	0
intron_20_62124780_62129785	ENSG00000149657.19	0.6965	30	1	0.6965	Skin_Sun_Exposed_Lower_leg	0.6965	Thyroid	30	5.82337e-16	30	-0.390049	-0.390049	-0.390049	6.60044e-17	1	0
intron_20_62126439_62127585	ENSG00000149657.19	0.924432	21	2	0.6868	Nerve_Tibial	0.7883	Cells_Cultured_fibroblasts	20.0461	1.06732e-17	0.875646	-0.403201	-0.268519	-0.369045	0.0436434	2	0
intron_20_62126439_62127585	ENSG00000149657.19	0.924432	21	2	0.6868	Nerve_Tibial	0.7883	Cells_Cultured_fibroblasts	20.0461	1.06732e-17	0.875646	-0.403201	-0.268519	-0.369045	0.0436434	2	0
intron_20_62126439_62127585	ENSG00000149657.19	0.924432	21	2	0.6868	Nerve_Tibial	0.7883	Cells_Cultured_fibroblasts	20.0461	1.06732e-17	0.875646	-0.403201	-0.268519	-0.369045	0.0436434	2	0
intron_20_62126439_62127585	ENSG00000149657.19	0.924432	21	2	0.6868	Nerve_Tibial	0.7883	Cells_Cultured_fibroblasts	20.0461	1.06732e-17	0.875646	-0.403201	-0.268519	-0.369045	0.0436434	2	0
intron_20_62126439_62127585	ENSG00000149657.19	0.924432	21	2	0.6868	Nerve_Tibial	0.7883	Cells_Cultured_fibroblasts	20.0461	1.06732e-17	0.875646	-0.403201	-0.268519	-0.369045	0.0436434	2	0
intron_20_62126439_62129785	ENSG00000149657.19	0.927516	14	2	0.5607	Esophagus_Gastroesophageal_Junction	0.7883	Artery_Tibial	13.0734	2.08248e-17	0.81947	0.268519	0.581802	0.371254	0.0720351	2	0
intron_20_62127701_62129785	ENSG00000149657.19	0.6868	41	1	0.6868	Brain_Cerebellar_Hemisphere	0.6868	Stomach	41	7.29169e-16	41	-0.403201	0.403201	-0.383533	0.125939	1	0
intron_20_62127701_62129785	ENSG00000149657.19	0.6868	41	1	0.6868	Brain_Cerebellar_Hemisphere	0.6868	Stomach	41	7.29169e-16	41	-0.403201	0.403201	-0.383533	0.125939	1	0
intron_20_62127701_62129785	ENSG00000149657.19	0.6868	41	1	0.6868	Brain_Cerebellar_Hemisphere	0.6868	Stomach	41	7.29169e-16	41	-0.403201	0.403201	-0.383533	0.125939	1	0
intron_20_62127701_62129785	ENSG00000149657.19	0.6868	41	1	0.6868	Brain_Cerebellar_Hemisphere	0.6868	Stomach	41	7.29169e-16	41	-0.403201	0.403201	-0.383533	0.125939	1	0
intron_20_62129032_62129785	ENSG00000149657.19	0.7061	3	1	0.7061	Heart_Atrial_Appendage	0.7061	Testis	3	2.11126e-48	3	-0.377099	-0.377099	-0.377099	5.55112e-17	1	0
intron_20_62129032_62129785	ENSG00000149657.19	0.7061	3	1	0.7061	Heart_Atrial_Appendage	0.7061	Testis	3	2.11126e-48	3	-0.377099	-0.377099	-0.377099	5.55112e-17	1	0
intron_20_62131506_62132356	ENSG00000149657.19	0.966116	30	2	0.7246	Whole_Blood	0.946526	Artery_Coronary	28.4832	1.19276e-15	1.29654	-0.352318	-0.0670704	-0.241624	0.070541	2	0
intron_20_62131506_62132356	ENSG00000149657.19	0.966116	30	2	0.7246	Whole_Blood	0.946526	Artery_Coronary	28.4832	1.19276e-15	1.29654	-0.352318	-0.0670704	-0.241624	0.070541	2	0
intron_20_62131506_62132356	ENSG00000149657.19	0.966116	30	2	0.7246	Whole_Blood	0.946526	Artery_Coronary	28.4832	1.19276e-15	1.29654	-0.352318	-0.0670704	-0.241624	0.070541	2	0
intron_20_62131506_62132356	ENSG00000149657.19	0.966116	30	2	0.7246	Whole_Blood	0.946526	Artery_Coronary	28.4832	1.19276e-15	1.29654	-0.352318	-0.0670704	-0.241624	0.070541	2	0
intron_20_62131506_62132356	ENSG00000149657.19	0.966116	30	2	0.7246	Whole_Blood	0.946526	Artery_Coronary	28.4832	1.19276e-15	1.29654	-0.352318	-0.0670704	-0.241624	0.070541	2	0
intron_20_62131506_62133290	ENSG00000149657.19	0.955823	44	2	0.65053	Brain_Substantia_nigra	0.8847	Esophagus_Mucosa	41.6966	1.39314e-15	1.99624	0.145014	0.453026	0.290854	0.069893	2	0
intron_20_62131506_62133290	ENSG00000149657.19	0.955823	44	2	0.65053	Brain_Substantia_nigra	0.8847	Esophagus_Mucosa	41.6966	1.39314e-15	1.99624	0.145014	0.453026	0.290854	0.069893	2	0
intron_20_62131506_62133290	ENSG00000149657.19	0.955823	44	2	0.65053	Brain_Substantia_nigra	0.8847	Esophagus_Mucosa	41.6966	1.39314e-15	1.99624	0.145014	0.453026	0.290854	0.069893	2	0
intron_20_62131506_62133290	ENSG00000149657.19	0.955823	44	2	0.65053	Brain_Substantia_nigra	0.8847	Esophagus_Mucosa	41.6966	1.39314e-15	1.99624	0.145014	0.453026	0.290854	0.069893	2	0
intron_20_62131506_62133290	ENSG00000149657.19	0.955823	44	2	0.65053	Brain_Substantia_nigra	0.8847	Esophagus_Mucosa	41.6966	1.39314e-15	1.99624	0.145014	0.453026	0.290854	0.069893	2	0
intron_20_62131506_62133290	ENSG00000149657.19	0.955823	44	2	0.65053	Brain_Substantia_nigra	0.8847	Esophagus_Mucosa	41.6966	1.39314e-15	1.99624	0.145014	0.453026	0.290854	0.069893	2	0
intron_20_62131506_62133290	ENSG00000149657.19	0.955823	44	2	0.65053	Brain_Substantia_nigra	0.8847	Esophagus_Mucosa	41.6966	1.39314e-15	1.99624	0.145014	0.453026	0.290854	0.069893	2	0
intron_20_62133188_62133290	ENSG00000149657.19	0.746643	29	1	0.514728	Artery_Coronary	0.8733	Breast_Mammary_Tissue	28.5076	4.79244e-16	28.5076	-0.651493	-0.159468	-0.320668	0.102367	1	0
intron_20_62133188_62133290	ENSG00000149657.19	0.746643	29	1	0.514728	Artery_Coronary	0.8733	Breast_Mammary_Tissue	28.5076	4.79244e-16	28.5076	-0.651493	-0.159468	-0.320668	0.102367	1	0
intron_20_62133188_62133290	ENSG00000149657.19	0.746643	29	1	0.514728	Artery_Coronary	0.8733	Breast_Mammary_Tissue	28.5076	4.79244e-16	28.5076	-0.651493	-0.159468	-0.320668	0.102367	1	0
intron_20_62133188_62133290	ENSG00000149657.19	0.746643	29	1	0.514728	Artery_Coronary	0.8733	Breast_Mammary_Tissue	28.5076	4.79244e-16	28.5076	-0.651493	-0.159468	-0.320668	0.102367	1	0
intron_20_62133188_62133290	ENSG00000149657.19	0.746643	29	1	0.514728	Artery_Coronary	0.8733	Breast_Mammary_Tissue	28.5076	4.79244e-16	28.5076	-0.651493	-0.159468	-0.320668	0.102367	1	0
intron_20_62133475_62134163	ENSG00000149657.19	0.737539	2	1	0.7306	Liver	0.7445	Cells_EBV-transformed_lymphocytes	2	6.12164e-17	2	-0.344328	-0.3259	-0.335114	0.0130302	1	0
intron_20_62143889_62154281	ENSG00000184402.14	0.8968	25	1	0.8968	Adipose_Subcutaneous	0.8968	Brain_Cerebellar_Hemisphere	25	4.34257e-18	25	-0.129705	-0.129705	-0.129705	2.99794e-17	1	0
intron_20_62143889_62154281	ENSG00000184402.14	0.8968	25	1	0.8968	Adipose_Subcutaneous	0.8968	Brain_Cerebellar_Hemisphere	25	4.34257e-18	25	-0.129705	-0.129705	-0.129705	2.99794e-17	1	0
intron_20_62143889_62158672	ENSG00000184402.14	0.388854	29	2	0.1934	Esophagus_Muscularis	0.945793	Pancreas	25.2998	4.33699e-16	2.80684	-1.30059	0.347255	-0.0599896	0.443399	2	0
intron_20_62143889_62158672	ENSG00000184402.14	0.388854	29	2	0.1934	Esophagus_Muscularis	0.945793	Pancreas	25.2998	4.33699e-16	2.80684	-1.30059	0.347255	-0.0599896	0.443399	2	0
intron_20_62143889_62158672	ENSG00000184402.14	0.388854	29	2	0.1934	Esophagus_Muscularis	0.945793	Pancreas	25.2998	4.33699e-16	2.80684	-1.30059	0.347255	-0.0599896	0.443399	2	0
intron_20_62143889_62158672	ENSG00000184402.14	0.388854	29	2	0.1934	Esophagus_Muscularis	0.945793	Pancreas	25.2998	4.33699e-16	2.80684	-1.30059	0.347255	-0.0599896	0.443399	2	0
intron_20_62154465_62158672	ENSG00000184402.14	0.440119	25	2	0.3444	Artery_Aorta	0.8535	Brain_Anterior_cingulate_cortex_BA24	20.9728	3.3297e-17	3.84436	-0.243007	0.945507	0.0827573	0.506445	2	0
intron_20_62154465_62158672	ENSG00000184402.14	0.440119	25	2	0.3444	Artery_Aorta	0.8535	Brain_Anterior_cingulate_cortex_BA24	20.9728	3.3297e-17	3.84436	-0.243007	0.945507	0.0827573	0.506445	2	0
intron_20_62154465_62158672	ENSG00000184402.14	0.440119	25	2	0.3444	Artery_Aorta	0.8535	Brain_Anterior_cingulate_cortex_BA24	20.9728	3.3297e-17	3.84436	-0.243007	0.945507	0.0827573	0.506445	2	0
intron_20_62159961_62161436	ENSG00000184402.14	0.217826	21	2	0.0830554	Brain_Amygdala	0.8854	Adipose_Visceral_Omentum	20.0015	2.26047e-17	0.998492	-0.144127	1.73323	0.109987	0.397837	2	0
intron_20_62159961_62161436	ENSG00000184402.14	0.217826	21	2	0.0830554	Brain_Amygdala	0.8854	Adipose_Visceral_Omentum	20.0015	2.26047e-17	0.998492	-0.144127	1.73323	0.109987	0.397837	2	0
intron_20_62159961_62161436	ENSG00000184402.14	0.217826	21	2	0.0830554	Brain_Amygdala	0.8854	Adipose_Visceral_Omentum	20.0015	2.26047e-17	0.998492	-0.144127	1.73323	0.109987	0.397837	2	0
intron_20_62159961_62161436	ENSG00000184402.14	0.217826	21	2	0.0830554	Brain_Amygdala	0.8854	Adipose_Visceral_Omentum	20.0015	2.26047e-17	0.998492	-0.144127	1.73323	0.109987	0.397837	2	0
intron_20_62161580_62162752	ENSG00000184402.14	0.70714	36	1	0.691	Brain_Hypothalamus	0.7275	Adipose_Visceral_Omentum	36	6.71101e-16	36	0.348453	0.397498	0.3757	0.0247165	1	0
intron_20_62161580_62162752	ENSG00000184402.14	0.70714	36	1	0.691	Brain_Hypothalamus	0.7275	Adipose_Visceral_Omentum	36	6.71101e-16	36	0.348453	0.397498	0.3757	0.0247165	1	0
intron_20_62161580_62162752	ENSG00000184402.14	0.70714	36	1	0.691	Brain_Hypothalamus	0.7275	Adipose_Visceral_Omentum	36	6.71101e-16	36	0.348453	0.397498	0.3757	0.0247165	1	0
intron_20_62164246_62165422	ENSG00000184402.14	0.204093	5	2	0.111196	Stomach	0.335867	Testis	3.12004	7.8707e-18	1.87996	-1.18479	1.59284	0.747999	1.10419	2	0
intron_20_62183057_62188790	ENSG00000101181.17	0.2288	11	5	0.04096	Prostate	0.8796	Brain_Cerebellar_Hemisphere	6.97062	9.28572e-17	0.34652	-2.04393	-0.151476	-1.55615	0.634359	5	0
intron_20_62183057_62193416	ENSG00000101181.17	0.429113	15	2	0.2111	Adipose_Subcutaneous	0.65298	Testis	14.3654	5.33217e-18	0.634636	-1.25055	1.25055	0.303504	1.21639	2	0
intron_20_62183057_62193416	ENSG00000101181.17	0.429113	15	2	0.2111	Adipose_Subcutaneous	0.65298	Testis	14.3654	5.33217e-18	0.634636	-1.25055	1.25055	0.303504	1.21639	2	0
intron_20_62183057_62193416	ENSG00000101181.17	0.429113	15	2	0.2111	Adipose_Subcutaneous	0.65298	Testis	14.3654	5.33217e-18	0.634636	-1.25055	1.25055	0.303504	1.21639	2	0
intron_20_62183057_62195802	ENSG00000101181.17	0.147162	15	1	0.0532954	Artery_Tibial	0.472424	Minor_Salivary_Gland	14.3763	5.78816e-19	14.3763	-1.93252	-0.718541	-1.41802	0.326225	1	0
intron_20_62183057_62195802	ENSG00000101181.17	0.147162	15	1	0.0532954	Artery_Tibial	0.472424	Minor_Salivary_Gland	14.3763	5.78816e-19	14.3763	-1.93252	-0.718541	-1.41802	0.326225	1	0
intron_20_62193624_62195802	ENSG00000101181.17	0.138692	41	1	0.105238	Skin_Not_Sun_Exposed_Suprapubic	0.155325	Artery_Tibial	40.3451	1.26072e-15	40.3451	1.42097	1.61997	1.46931	0.0475818	1	0
intron_20_62193624_62195802	ENSG00000101181.17	0.138692	41	1	0.105238	Skin_Not_Sun_Exposed_Suprapubic	0.155325	Artery_Tibial	40.3451	1.26072e-15	40.3451	1.42097	1.61997	1.46931	0.0475818	1	0
intron_20_62193624_62195802	ENSG00000101181.17	0.138692	41	1	0.105238	Skin_Not_Sun_Exposed_Suprapubic	0.155325	Artery_Tibial	40.3451	1.26072e-15	40.3451	1.42097	1.61997	1.46931	0.0475818	1	0
intron_20_62193624_62195802	ENSG00000101181.17	0.138692	41	1	0.105238	Skin_Not_Sun_Exposed_Suprapubic	0.155325	Artery_Tibial	40.3451	1.26072e-15	40.3451	1.42097	1.61997	1.46931	0.0475818	1	0
intron_20_62193624_62195802	ENSG00000101181.17	0.138692	41	1	0.105238	Skin_Not_Sun_Exposed_Suprapubic	0.155325	Artery_Tibial	40.3451	1.26072e-15	40.3451	1.42097	1.61997	1.46931	0.0475818	1	0
intron_20_62195949_62197852	ENSG00000101181.17	0.183674	48	2	0.117596	Small_Intestine_Terminal_Ileum	0.8457	Brain_Substantia_nigra	44.4398	1.28475e-15	1.95219	-0.194608	1.56494	0.933649	0.323722	2	0
intron_20_62195949_62197852	ENSG00000101181.17	0.183674	48	2	0.117596	Small_Intestine_Terminal_Ileum	0.8457	Brain_Substantia_nigra	44.4398	1.28475e-15	1.95219	-0.194608	1.56494	0.933649	0.323722	2	0
intron_20_62195949_62197852	ENSG00000101181.17	0.183674	48	2	0.117596	Small_Intestine_Terminal_Ileum	0.8457	Brain_Substantia_nigra	44.4398	1.28475e-15	1.95219	-0.194608	1.56494	0.933649	0.323722	2	0
intron_20_62195949_62197852	ENSG00000101181.17	0.183674	48	2	0.117596	Small_Intestine_Terminal_Ileum	0.8457	Brain_Substantia_nigra	44.4398	1.28475e-15	1.95219	-0.194608	1.56494	0.933649	0.323722	2	0
intron_20_62195949_62197852	ENSG00000101181.17	0.183674	48	2	0.117596	Small_Intestine_Terminal_Ileum	0.8457	Brain_Substantia_nigra	44.4398	1.28475e-15	1.95219	-0.194608	1.56494	0.933649	0.323722	2	0
intron_20_62195949_62197852	ENSG00000101181.17	0.183674	48	2	0.117596	Small_Intestine_Terminal_Ileum	0.8457	Brain_Substantia_nigra	44.4398	1.28475e-15	1.95219	-0.194608	1.56494	0.933649	0.323722	2	0
intron_20_62195949_62197852	ENSG00000101181.17	0.183674	48	2	0.117596	Small_Intestine_Terminal_Ileum	0.8457	Brain_Substantia_nigra	44.4398	1.28475e-15	1.95219	-0.194608	1.56494	0.933649	0.323722	2	0
intron_20_62197518_62197852	ENSG00000101181.17	0.331468	14	1	0.2779	Cells_Cultured_fibroblasts	0.5115	Artery_Tibial	13.6698	5.61151e-17	13.6698	-1.08505	-0.656504	-0.957174	0.142477	1	0
intron_20_62197527_62197852	ENSG00000101181.17	0.319285	19	1	0.277705	Colon_Sigmoid	0.576428	Ovary	18.8374	3.07054e-17	18.8374	-1.08549	-0.55861	-0.990516	0.121903	1	0
intron_20_62197967_62198634	ENSG00000101181.17	0.180578	6	2	0.2885	Cells_EBV-transformed_lymphocytes	0.3135	Esophagus_Gastroesophageal_Junction	5.16811	2.07511e-18	0.831889	-1.06142	-1.00791	-1.0525	0.0218465	2	0
intron_20_62199257_62200683	ENSG00000101181.17	0.205879	32	3	0.0515307	Adipose_Visceral_Omentum	0.377336	Breast_Mammary_Tissue	18.3499	5.08165e-16	5.27647	-1.00375	1.94703	1.27847	0.719798	3	0
intron_20_62199257_62200683	ENSG00000101181.17	0.205879	32	3	0.0515307	Adipose_Visceral_Omentum	0.377336	Breast_Mammary_Tissue	18.3499	5.08165e-16	5.27647	-1.00375	1.94703	1.27847	0.719798	3	0
intron_20_62199257_62200683	ENSG00000101181.17	0.205879	32	3	0.0515307	Adipose_Visceral_Omentum	0.377336	Breast_Mammary_Tissue	18.3499	5.08165e-16	5.27647	-1.00375	1.94703	1.27847	0.719798	3	0
intron_20_62199257_62200683	ENSG00000101181.17	0.205879	32	3	0.0515307	Adipose_Visceral_Omentum	0.377336	Breast_Mammary_Tissue	18.3499	5.08165e-16	5.27647	-1.00375	1.94703	1.27847	0.719798	3	0
intron_20_62199257_62200683	ENSG00000101181.17	0.205879	32	3	0.0515307	Adipose_Visceral_Omentum	0.377336	Breast_Mammary_Tissue	18.3499	5.08165e-16	5.27647	-1.00375	1.94703	1.27847	0.719798	3	0
intron_20_62202843_62203084	ENSG00000101181.17	0.153131	49	2	0.0710045	Spleen	0.411667	Prostate	45.6375	1.4764e-15	2.83527	-1.80545	-0.820964	-1.2363	0.335271	2	0
intron_20_62202843_62203084	ENSG00000101181.17	0.153131	49	2	0.0710045	Spleen	0.411667	Prostate	45.6375	1.4764e-15	2.83527	-1.80545	-0.820964	-1.2363	0.335271	2	0
intron_20_62202843_62203084	ENSG00000101181.17	0.153131	49	2	0.0710045	Spleen	0.411667	Prostate	45.6375	1.4764e-15	2.83527	-1.80545	-0.820964	-1.2363	0.335271	2	0
intron_20_62202843_62203084	ENSG00000101181.17	0.153131	49	2	0.0710045	Spleen	0.411667	Prostate	45.6375	1.4764e-15	2.83527	-1.80545	-0.820964	-1.2363	0.335271	2	0
intron_20_62202843_62203084	ENSG00000101181.17	0.153131	49	2	0.0710045	Spleen	0.411667	Prostate	45.6375	1.4764e-15	2.83527	-1.80545	-0.820964	-1.2363	0.335271	2	0
intron_20_62202843_62203084	ENSG00000101181.17	0.153131	49	2	0.0710045	Spleen	0.411667	Prostate	45.6375	1.4764e-15	2.83527	-1.80545	-0.820964	-1.2363	0.335271	2	0
intron_20_62202843_62203084	ENSG00000101181.17	0.153131	49	2	0.0710045	Spleen	0.411667	Prostate	45.6375	1.4764e-15	2.83527	-1.80545	-0.820964	-1.2363	0.335271	2	0
intron_20_62238597_62256057	ENSG00000130703.15	0.03489	40	1	0.03489	Adipose_Subcutaneous	0.03489	Artery_Coronary	40	8.70327e-16	40	-2.10963	2.10963	-1.05482	1.85027	1	0
intron_20_62238597_62256057	ENSG00000130703.15	0.03489	40	1	0.03489	Adipose_Subcutaneous	0.03489	Artery_Coronary	40	8.70327e-16	40	-2.10963	2.10963	-1.05482	1.85027	1	0
intron_20_62238597_62256057	ENSG00000130703.15	0.03489	40	1	0.03489	Adipose_Subcutaneous	0.03489	Artery_Coronary	40	8.70327e-16	40	-2.10963	2.10963	-1.05482	1.85027	1	0
intron_20_62238597_62256057	ENSG00000130703.15	0.03489	40	1	0.03489	Adipose_Subcutaneous	0.03489	Artery_Coronary	40	8.70327e-16	40	-2.10963	2.10963	-1.05482	1.85027	1	0
intron_20_62238597_62256057	ENSG00000130703.15	0.03489	40	1	0.03489	Adipose_Subcutaneous	0.03489	Artery_Coronary	40	8.70327e-16	40	-2.10963	2.10963	-1.05482	1.85027	1	0
intron_20_62238597_62256057	ENSG00000130703.15	0.03489	40	1	0.03489	Adipose_Subcutaneous	0.03489	Artery_Coronary	40	8.70327e-16	40	-2.10963	2.10963	-1.05482	1.85027	1	0
intron_20_62273406_62279157	ENSG00000130703.15	0.04466	9	1	0.04466	Colon_Sigmoid	0.04466	Artery_Aorta	9	2.28329e-33	9	-2.00784	2.00784	-0.669281	2.00784	1	0
intron_20_62279339_62280009	ENSG00000130703.15	0.279768	22	4	0.04768	Artery_Aorta	0.9962	Breast_Mammary_Tissue	15.0912	1.82413e-17	0.915793	-0.00476261	1.98021	0.491868	0.760572	4	0
intron_20_62279339_62281058	ENSG00000130703.15	0.102532	46	3	0.00596726	Esophagus_Gastroesophageal_Junction	0.9962	Brain_Spinal_cord_cervical_c-1	36.0539	5.6058e-16	1.8464	-2.74957	0.385986	-0.422924	0.874157	3	0
intron_20_62279339_62281058	ENSG00000130703.15	0.102532	46	3	0.00596726	Esophagus_Gastroesophageal_Junction	0.9962	Brain_Spinal_cord_cervical_c-1	36.0539	5.6058e-16	1.8464	-2.74957	0.385986	-0.422924	0.874157	3	0
intron_20_62279339_62281058	ENSG00000130703.15	0.102532	46	3	0.00596726	Esophagus_Gastroesophageal_Junction	0.9962	Brain_Spinal_cord_cervical_c-1	36.0539	5.6058e-16	1.8464	-2.74957	0.385986	-0.422924	0.874157	3	0
intron_20_62279339_62281058	ENSG00000130703.15	0.102532	46	3	0.00596726	Esophagus_Gastroesophageal_Junction	0.9962	Brain_Spinal_cord_cervical_c-1	36.0539	5.6058e-16	1.8464	-2.74957	0.385986	-0.422924	0.874157	3	0
intron_20_62279339_62281058	ENSG00000130703.15	0.102532	46	3	0.00596726	Esophagus_Gastroesophageal_Junction	0.9962	Brain_Spinal_cord_cervical_c-1	36.0539	5.6058e-16	1.8464	-2.74957	0.385986	-0.422924	0.874157	3	0
intron_20_62279339_62281058	ENSG00000130703.15	0.102532	46	3	0.00596726	Esophagus_Gastroesophageal_Junction	0.9962	Brain_Spinal_cord_cervical_c-1	36.0539	5.6058e-16	1.8464	-2.74957	0.385986	-0.422924	0.874157	3	0
intron_20_62279339_62281058	ENSG00000130703.15	0.102532	46	3	0.00596726	Esophagus_Gastroesophageal_Junction	0.9962	Brain_Spinal_cord_cervical_c-1	36.0539	5.6058e-16	1.8464	-2.74957	0.385986	-0.422924	0.874157	3	0
intron_20_62279349_62281058	ENSG00000130703.15	0.0876251	3	2	0.04768	Lung	0.2165	Whole_Blood	2.03624	1.75285e-16	0.96376	-1.23589	1.98021	0.66007	1.6836	2	0
intron_20_62280122_62281058	ENSG00000130703.15	0.214816	19	3	0.04768	Lung	0.451	Spleen	16.458	1.95281e-17	0.579881	-1.42867	1.98021	1.10045	1.05209	3	0
intron_20_62280122_62281058	ENSG00000130703.15	0.214816	19	3	0.04768	Lung	0.451	Spleen	16.458	1.95281e-17	0.579881	-1.42867	1.98021	1.10045	1.05209	3	0
intron_20_62280122_62281058	ENSG00000130703.15	0.214816	19	3	0.04768	Lung	0.451	Spleen	16.458	1.95281e-17	0.579881	-1.42867	1.98021	1.10045	1.05209	3	0
intron_20_62281165_62281790	ENSG00000130703.15	0.105283	36	3	0.04768	Cells_Cultured_fibroblasts	0.482461	Testis	23.9691	7.59363e-16	4.47714	-1.98021	1.1359	-0.907715	0.772296	3	0
intron_20_62281165_62281790	ENSG00000130703.15	0.105283	36	3	0.04768	Cells_Cultured_fibroblasts	0.482461	Testis	23.9691	7.59363e-16	4.47714	-1.98021	1.1359	-0.907715	0.772296	3	0
intron_20_62281165_62281790	ENSG00000130703.15	0.105283	36	3	0.04768	Cells_Cultured_fibroblasts	0.482461	Testis	23.9691	7.59363e-16	4.47714	-1.98021	1.1359	-0.907715	0.772296	3	0
intron_20_62281165_62281790	ENSG00000130703.15	0.105283	36	3	0.04768	Cells_Cultured_fibroblasts	0.482461	Testis	23.9691	7.59363e-16	4.47714	-1.98021	1.1359	-0.907715	0.772296	3	0
intron_20_62281165_62281790	ENSG00000130703.15	0.105283	36	3	0.04768	Cells_Cultured_fibroblasts	0.482461	Testis	23.9691	7.59363e-16	4.47714	-1.98021	1.1359	-0.907715	0.772296	3	0
intron_20_62281186_62281790	ENSG00000130703.15	0.41161	13	2	0.256	Colon_Sigmoid	0.486394	Testis	11.0034	9.56233e-20	1.99658	-1.1359	1.1359	0.632824	0.542376	2	0
intron_20_62284169_62285536	ENSG00000130703.15	0.0326365	24	3	0.005986	Adipose_Visceral_Omentum	0.2335	Muscle_Skeletal	20.5968	1.52071e-17	0.881029	-2.74855	2.74855	0.769379	2.50686	3	0
intron_20_62284169_62285536	ENSG00000130703.15	0.0326365	24	3	0.005986	Adipose_Visceral_Omentum	0.2335	Muscle_Skeletal	20.5968	1.52071e-17	0.881029	-2.74855	2.74855	0.769379	2.50686	3	0
intron_20_62284169_62285536	ENSG00000130703.15	0.0326365	24	3	0.005986	Adipose_Visceral_Omentum	0.2335	Muscle_Skeletal	20.5968	1.52071e-17	0.881029	-2.74855	2.74855	0.769379	2.50686	3	0
intron_20_62284169_62285536	ENSG00000130703.15	0.0326365	24	3	0.005986	Adipose_Visceral_Omentum	0.2335	Muscle_Skeletal	20.5968	1.52071e-17	0.881029	-2.74855	2.74855	0.769379	2.50686	3	0
intron_20_62286488_62286583	ENSG00000130703.15	0.944113	37	1	0.857941	Liver	0.956417	Heart_Atrial_Appendage	36.3337	1.59129e-15	36.3337	-0.163447	0.178996	-0.0668382	0.0467353	1	0
intron_20_62286488_62286583	ENSG00000130703.15	0.944113	37	1	0.857941	Liver	0.956417	Heart_Atrial_Appendage	36.3337	1.59129e-15	36.3337	-0.163447	0.178996	-0.0668382	0.0467353	1	0
intron_20_62286488_62286583	ENSG00000130703.15	0.944113	37	1	0.857941	Liver	0.956417	Heart_Atrial_Appendage	36.3337	1.59129e-15	36.3337	-0.163447	0.178996	-0.0668382	0.0467353	1	0
intron_20_62286488_62286583	ENSG00000130703.15	0.944113	37	1	0.857941	Liver	0.956417	Heart_Atrial_Appendage	36.3337	1.59129e-15	36.3337	-0.163447	0.178996	-0.0668382	0.0467353	1	0
intron_20_62286488_62286583	ENSG00000130703.15	0.944113	37	1	0.857941	Liver	0.956417	Heart_Atrial_Appendage	36.3337	1.59129e-15	36.3337	-0.163447	0.178996	-0.0668382	0.0467353	1	0
intron_20_62286488_62286583	ENSG00000130703.15	0.944113	37	1	0.857941	Liver	0.956417	Heart_Atrial_Appendage	36.3337	1.59129e-15	36.3337	-0.163447	0.178996	-0.0668382	0.0467353	1	0
intron_20_62286488_62286583	ENSG00000130703.15	0.944113	37	1	0.857941	Liver	0.956417	Heart_Atrial_Appendage	36.3337	1.59129e-15	36.3337	-0.163447	0.178996	-0.0668382	0.0467353	1	0
intron_20_62289330_62291703	ENSG00000130703.15	0.0441873	32	1	0.0195	Colon_Transverse	0.04701	Adipose_Visceral_Omentum	31.728	4.91043e-16	31.728	-2.33583	-1.98621	-2.00544	0.0763993	1	0
intron_20_62289330_62291703	ENSG00000130703.15	0.0441873	32	1	0.0195	Colon_Transverse	0.04701	Adipose_Visceral_Omentum	31.728	4.91043e-16	31.728	-2.33583	-1.98621	-2.00544	0.0763993	1	0
intron_20_62289330_62291703	ENSG00000130703.15	0.0441873	32	1	0.0195	Colon_Transverse	0.04701	Adipose_Visceral_Omentum	31.728	4.91043e-16	31.728	-2.33583	-1.98621	-2.00544	0.0763993	1	0
intron_20_62289330_62291703	ENSG00000130703.15	0.0441873	32	1	0.0195	Colon_Transverse	0.04701	Adipose_Visceral_Omentum	31.728	4.91043e-16	31.728	-2.33583	-1.98621	-2.00544	0.0763993	1	0
intron_20_62289330_62291703	ENSG00000130703.15	0.0441873	32	1	0.0195	Colon_Transverse	0.04701	Adipose_Visceral_Omentum	31.728	4.91043e-16	31.728	-2.33583	-1.98621	-2.00544	0.0763993	1	0
intron_20_62291344_62291703	ENSG00000130703.15	0.0202667	6	1	0.0202667	Minor_Salivary_Gland	0.0202667	Adipose_Subcutaneous	6	4.17063e-82	6	2.32137	2.32137	2.32137	3.97205e-16	1	0
intron_20_62303781_62306197	ENSG00000130706.12	0.588427	48	4	0.1693	Brain_Substantia_nigra	0.985437	Skin_Sun_Exposed_Lower_leg	36.6181	1.48863e-15	1.26018	-1.36249	1.37446	0.144072	0.597278	4	0
intron_20_62303781_62306197	ENSG00000130706.12	0.588427	48	4	0.1693	Brain_Substantia_nigra	0.985437	Skin_Sun_Exposed_Lower_leg	36.6181	1.48863e-15	1.26018	-1.36249	1.37446	0.144072	0.597278	4	0
intron_20_62303781_62306197	ENSG00000130706.12	0.588427	48	4	0.1693	Brain_Substantia_nigra	0.985437	Skin_Sun_Exposed_Lower_leg	36.6181	1.48863e-15	1.26018	-1.36249	1.37446	0.144072	0.597278	4	0
intron_20_62303781_62306197	ENSG00000130706.12	0.588427	48	4	0.1693	Brain_Substantia_nigra	0.985437	Skin_Sun_Exposed_Lower_leg	36.6181	1.48863e-15	1.26018	-1.36249	1.37446	0.144072	0.597278	4	0
intron_20_62303781_62306197	ENSG00000130706.12	0.588427	48	4	0.1693	Brain_Substantia_nigra	0.985437	Skin_Sun_Exposed_Lower_leg	36.6181	1.48863e-15	1.26018	-1.36249	1.37446	0.144072	0.597278	4	0
intron_20_62303781_62306197	ENSG00000130706.12	0.588427	48	4	0.1693	Brain_Substantia_nigra	0.985437	Skin_Sun_Exposed_Lower_leg	36.6181	1.48863e-15	1.26018	-1.36249	1.37446	0.144072	0.597278	4	0
intron_20_62303781_62306197	ENSG00000130706.12	0.588427	48	4	0.1693	Brain_Substantia_nigra	0.985437	Skin_Sun_Exposed_Lower_leg	36.6181	1.48863e-15	1.26018	-1.36249	1.37446	0.144072	0.597278	4	0
intron_20_62304577_62306197	ENSG00000130706.12	0.358774	15	2	0.3077	Adipose_Subcutaneous	0.3625	Testis	14.0084	9.486e-18	0.991577	-1.02006	1.02006	0.755341	0.698899	2	0
intron_20_62304577_62306197	ENSG00000130706.12	0.358774	15	2	0.3077	Adipose_Subcutaneous	0.3625	Testis	14.0084	9.486e-18	0.991577	-1.02006	1.02006	0.755341	0.698899	2	0
intron_20_62305826_62306040	ENSG00000226332.2	0.486928	2	1	0.4713	Lung	0.503177	Skin_Not_Sun_Exposed_Suprapubic	1.99844	0.00155756	1.99844	-0.720365	-0.669499	-0.694932	0.0359677	1	0
intron_20_62306112_62307894	ENSG00000226332.2	0.716798	2	1	0.64899	Lung	0.788128	Skin_Not_Sun_Exposed_Suprapubic	1.99132	0.00867508	1.99132	0.268743	0.455166	0.361954	0.131821	1	0
intron_20_62307452_62307575	ENSG00000130706.12	0.3571	1	1	0.3571	Adipose_Visceral_Omentum	0.3571	Adipose_Visceral_Omentum	1	1	1	0.920905	0.920905	0.920905	NA	1	0
intron_20_62307452_62307596	ENSG00000130706.12	0.3571	5	1	0.3571	Pancreas	0.3571	Adipose_Visceral_Omentum	5	3.29148e-17	5	-0.920905	-0.920905	-0.920905	1.24127e-16	1	0
intron_20_62307828_62308021	ENSG00000130706.12	0.507087	8	4	0.163312	Brain_Hippocampus	0.5739	Lung	5.01285	7.47655e-21	0.952775	-1.39402	0.572349	-0.568792	0.548337	4	0
intron_20_62308178_62308368	ENSG00000130706.12	0.69444	48	2	0.406956	Cells_EBV-transformed_lymphocytes	0.989864	Brain_Cortex	32.6547	9.13702e-16	15.3453	-0.829263	0.734736	-0.301932	0.464024	2	0
intron_20_62308178_62308368	ENSG00000130706.12	0.69444	48	2	0.406956	Cells_EBV-transformed_lymphocytes	0.989864	Brain_Cortex	32.6547	9.13702e-16	15.3453	-0.829263	0.734736	-0.301932	0.464024	2	0
intron_20_62308178_62308368	ENSG00000130706.12	0.69444	48	2	0.406956	Cells_EBV-transformed_lymphocytes	0.989864	Brain_Cortex	32.6547	9.13702e-16	15.3453	-0.829263	0.734736	-0.301932	0.464024	2	0
intron_20_62308178_62308368	ENSG00000130706.12	0.69444	48	2	0.406956	Cells_EBV-transformed_lymphocytes	0.989864	Brain_Cortex	32.6547	9.13702e-16	15.3453	-0.829263	0.734736	-0.301932	0.464024	2	0
intron_20_62308178_62308368	ENSG00000130706.12	0.69444	48	2	0.406956	Cells_EBV-transformed_lymphocytes	0.989864	Brain_Cortex	32.6547	9.13702e-16	15.3453	-0.829263	0.734736	-0.301932	0.464024	2	0
intron_20_62308178_62308368	ENSG00000130706.12	0.69444	48	2	0.406956	Cells_EBV-transformed_lymphocytes	0.989864	Brain_Cortex	32.6547	9.13702e-16	15.3453	-0.829263	0.734736	-0.301932	0.464024	2	0
intron_20_62308178_62308368	ENSG00000130706.12	0.69444	48	2	0.406956	Cells_EBV-transformed_lymphocytes	0.989864	Brain_Cortex	32.6547	9.13702e-16	15.3453	-0.829263	0.734736	-0.301932	0.464024	2	0
intron_20_62308178_62308655	ENSG00000130706.12	0.84079	35	3	0.4882	Adrenal_Gland	0.9947	Brain_Hypothalamus	17.311	4.22522e-16	5.9182	-0.693175	0.562317	-0.136084	0.547246	3	0
intron_20_62308178_62308655	ENSG00000130706.12	0.84079	35	3	0.4882	Adrenal_Gland	0.9947	Brain_Hypothalamus	17.311	4.22522e-16	5.9182	-0.693175	0.562317	-0.136084	0.547246	3	0
intron_20_62308178_62308655	ENSG00000130706.12	0.84079	35	3	0.4882	Adrenal_Gland	0.9947	Brain_Hypothalamus	17.311	4.22522e-16	5.9182	-0.693175	0.562317	-0.136084	0.547246	3	0
intron_20_62308470_62308655	ENSG00000130706.12	0.001923	1	1	0.001923	Liver	0.001923	Liver	1	1	1	-3.10187	-3.10187	-3.10187	NA	1	0
intron_20_62310081_62310178	ENSG00000130702.15	0.661248	16	2	0.4973	Skin_Sun_Exposed_Lower_leg	0.5239	Brain_Cerebellum	15.0025	9.23976e-19	0.997529	-0.678744	0.637345	0.395753	0.51948	2	0
intron_20_62310311_62310419	ENSG00000130702.15	0.609921	49	1	0.395182	Brain_Caudate_basal_ganglia	0.790738	Brain_Spinal_cord_cervical_c-1	48.8144	2.27565e-15	48.8144	-0.850257	-0.265352	-0.509544	0.0853367	1	0
intron_20_62310311_62310419	ENSG00000130702.15	0.609921	49	1	0.395182	Brain_Caudate_basal_ganglia	0.790738	Brain_Spinal_cord_cervical_c-1	48.8144	2.27565e-15	48.8144	-0.850257	-0.265352	-0.509544	0.0853367	1	0
intron_20_62310311_62310419	ENSG00000130702.15	0.609921	49	1	0.395182	Brain_Caudate_basal_ganglia	0.790738	Brain_Spinal_cord_cervical_c-1	48.8144	2.27565e-15	48.8144	-0.850257	-0.265352	-0.509544	0.0853367	1	0
intron_20_62310311_62310419	ENSG00000130702.15	0.609921	49	1	0.395182	Brain_Caudate_basal_ganglia	0.790738	Brain_Spinal_cord_cervical_c-1	48.8144	2.27565e-15	48.8144	-0.850257	-0.265352	-0.509544	0.0853367	1	0
intron_20_62310311_62310419	ENSG00000130702.15	0.609921	49	1	0.395182	Brain_Caudate_basal_ganglia	0.790738	Brain_Spinal_cord_cervical_c-1	48.8144	2.27565e-15	48.8144	-0.850257	-0.265352	-0.509544	0.0853367	1	0
intron_20_62310311_62310419	ENSG00000130702.15	0.609921	49	1	0.395182	Brain_Caudate_basal_ganglia	0.790738	Brain_Spinal_cord_cervical_c-1	48.8144	2.27565e-15	48.8144	-0.850257	-0.265352	-0.509544	0.0853367	1	0
intron_20_62310311_62310419	ENSG00000130702.15	0.609921	49	1	0.395182	Brain_Caudate_basal_ganglia	0.790738	Brain_Spinal_cord_cervical_c-1	48.8144	2.27565e-15	48.8144	-0.850257	-0.265352	-0.509544	0.0853367	1	0
intron_20_62310311_62310665	ENSG00000130702.15	0.1516	28	1	0.1516	Adrenal_Gland	0.1516	Artery_Aorta	28	5.192e-16	28	-1.4339	-1.4339	-1.4339	1.4803e-16	1	0
intron_20_62310311_62310665	ENSG00000130702.15	0.1516	28	1	0.1516	Adrenal_Gland	0.1516	Artery_Aorta	28	5.192e-16	28	-1.4339	-1.4339	-1.4339	1.4803e-16	1	0
intron_20_62310311_62310665	ENSG00000130702.15	0.1516	28	1	0.1516	Adrenal_Gland	0.1516	Artery_Aorta	28	5.192e-16	28	-1.4339	-1.4339	-1.4339	1.4803e-16	1	0
intron_20_62310572_62310665	ENSG00000130702.15	0.578359	48	1	0.5188	Cells_EBV-transformed_lymphocytes	0.605223	Adipose_Subcutaneous	47.6145	7.32761e-16	47.6145	0.516905	0.645196	0.55375	0.0554313	1	0
intron_20_62310572_62310665	ENSG00000130702.15	0.578359	48	1	0.5188	Cells_EBV-transformed_lymphocytes	0.605223	Adipose_Subcutaneous	47.6145	7.32761e-16	47.6145	0.516905	0.645196	0.55375	0.0554313	1	0
intron_20_62310572_62310665	ENSG00000130702.15	0.578359	48	1	0.5188	Cells_EBV-transformed_lymphocytes	0.605223	Adipose_Subcutaneous	47.6145	7.32761e-16	47.6145	0.516905	0.645196	0.55375	0.0554313	1	0
intron_20_62310572_62310665	ENSG00000130702.15	0.578359	48	1	0.5188	Cells_EBV-transformed_lymphocytes	0.605223	Adipose_Subcutaneous	47.6145	7.32761e-16	47.6145	0.516905	0.645196	0.55375	0.0554313	1	0
intron_20_62310572_62310665	ENSG00000130702.15	0.578359	48	1	0.5188	Cells_EBV-transformed_lymphocytes	0.605223	Adipose_Subcutaneous	47.6145	7.32761e-16	47.6145	0.516905	0.645196	0.55375	0.0554313	1	0
intron_20_62310572_62310665	ENSG00000130702.15	0.578359	48	1	0.5188	Cells_EBV-transformed_lymphocytes	0.605223	Adipose_Subcutaneous	47.6145	7.32761e-16	47.6145	0.516905	0.645196	0.55375	0.0554313	1	0
intron_20_62310572_62310665	ENSG00000130702.15	0.578359	48	1	0.5188	Cells_EBV-transformed_lymphocytes	0.605223	Adipose_Subcutaneous	47.6145	7.32761e-16	47.6145	0.516905	0.645196	0.55375	0.0554313	1	0
intron_20_62310970_62311162	ENSG00000130702.15	0.252799	45	2	0.1366	Artery_Aorta	0.5188	Brain_Amygdala	42.5466	1.56644e-15	2.3376	-0.710492	1.48857	1.10405	0.412319	2	0
intron_20_62310970_62311162	ENSG00000130702.15	0.252799	45	2	0.1366	Artery_Aorta	0.5188	Brain_Amygdala	42.5466	1.56644e-15	2.3376	-0.710492	1.48857	1.10405	0.412319	2	0
intron_20_62310970_62311162	ENSG00000130702.15	0.252799	45	2	0.1366	Artery_Aorta	0.5188	Brain_Amygdala	42.5466	1.56644e-15	2.3376	-0.710492	1.48857	1.10405	0.412319	2	0
intron_20_62310970_62311162	ENSG00000130702.15	0.252799	45	2	0.1366	Artery_Aorta	0.5188	Brain_Amygdala	42.5466	1.56644e-15	2.3376	-0.710492	1.48857	1.10405	0.412319	2	0
intron_20_62310970_62311162	ENSG00000130702.15	0.252799	45	2	0.1366	Artery_Aorta	0.5188	Brain_Amygdala	42.5466	1.56644e-15	2.3376	-0.710492	1.48857	1.10405	0.412319	2	0
intron_20_62310970_62311162	ENSG00000130702.15	0.252799	45	2	0.1366	Artery_Aorta	0.5188	Brain_Amygdala	42.5466	1.56644e-15	2.3376	-0.710492	1.48857	1.10405	0.412319	2	0
intron_20_62311094_62311162	ENSG00000130702.15	0.250368	44	2	0.1366	Brain_Anterior_cingulate_cortex_BA24	0.5188	Brain_Spinal_cord_cervical_c-1	40.9508	1.23296e-15	3.04919	-1.48857	0.645196	-1.23339	0.44945	2	0
intron_20_62311094_62311162	ENSG00000130702.15	0.250368	44	2	0.1366	Brain_Anterior_cingulate_cortex_BA24	0.5188	Brain_Spinal_cord_cervical_c-1	40.9508	1.23296e-15	3.04919	-1.48857	0.645196	-1.23339	0.44945	2	0
intron_20_62311094_62311162	ENSG00000130702.15	0.250368	44	2	0.1366	Brain_Anterior_cingulate_cortex_BA24	0.5188	Brain_Spinal_cord_cervical_c-1	40.9508	1.23296e-15	3.04919	-1.48857	0.645196	-1.23339	0.44945	2	0
intron_20_62311094_62311162	ENSG00000130702.15	0.250368	44	2	0.1366	Brain_Anterior_cingulate_cortex_BA24	0.5188	Brain_Spinal_cord_cervical_c-1	40.9508	1.23296e-15	3.04919	-1.48857	0.645196	-1.23339	0.44945	2	0
intron_20_62311094_62311162	ENSG00000130702.15	0.250368	44	2	0.1366	Brain_Anterior_cingulate_cortex_BA24	0.5188	Brain_Spinal_cord_cervical_c-1	40.9508	1.23296e-15	3.04919	-1.48857	0.645196	-1.23339	0.44945	2	0
intron_20_62311307_62311386	ENSG00000130702.15	0.487796	44	1	0.3444	Skin_Not_Sun_Exposed_Suprapubic	0.5188	Brain_Cortex	42.9063	1.02036e-15	42.9063	-0.710492	0.945507	0.621312	0.299292	1	0
intron_20_62311307_62311386	ENSG00000130702.15	0.487796	44	1	0.3444	Skin_Not_Sun_Exposed_Suprapubic	0.5188	Brain_Cortex	42.9063	1.02036e-15	42.9063	-0.710492	0.945507	0.621312	0.299292	1	0
intron_20_62311307_62311386	ENSG00000130702.15	0.487796	44	1	0.3444	Skin_Not_Sun_Exposed_Suprapubic	0.5188	Brain_Cortex	42.9063	1.02036e-15	42.9063	-0.710492	0.945507	0.621312	0.299292	1	0
intron_20_62311307_62311386	ENSG00000130702.15	0.487796	44	1	0.3444	Skin_Not_Sun_Exposed_Suprapubic	0.5188	Brain_Cortex	42.9063	1.02036e-15	42.9063	-0.710492	0.945507	0.621312	0.299292	1	0
intron_20_62311307_62311386	ENSG00000130702.15	0.487796	44	1	0.3444	Skin_Not_Sun_Exposed_Suprapubic	0.5188	Brain_Cortex	42.9063	1.02036e-15	42.9063	-0.710492	0.945507	0.621312	0.299292	1	0
intron_20_62311307_62311386	ENSG00000130702.15	0.487796	44	1	0.3444	Skin_Not_Sun_Exposed_Suprapubic	0.5188	Brain_Cortex	42.9063	1.02036e-15	42.9063	-0.710492	0.945507	0.621312	0.299292	1	0
intron_20_62311307_62311401	ENSG00000130702.15	0.495664	45	1	0.0335406	Cells_EBV-transformed_lymphocytes	0.5188	Artery_Coronary	43.1643	1.29789e-15	43.1643	-2.12555	0.710492	-0.438753	0.603712	1	0
intron_20_62311307_62311401	ENSG00000130702.15	0.495664	45	1	0.0335406	Cells_EBV-transformed_lymphocytes	0.5188	Artery_Coronary	43.1643	1.29789e-15	43.1643	-2.12555	0.710492	-0.438753	0.603712	1	0
intron_20_62311307_62311401	ENSG00000130702.15	0.495664	45	1	0.0335406	Cells_EBV-transformed_lymphocytes	0.5188	Artery_Coronary	43.1643	1.29789e-15	43.1643	-2.12555	0.710492	-0.438753	0.603712	1	0
intron_20_62311307_62311401	ENSG00000130702.15	0.495664	45	1	0.0335406	Cells_EBV-transformed_lymphocytes	0.5188	Artery_Coronary	43.1643	1.29789e-15	43.1643	-2.12555	0.710492	-0.438753	0.603712	1	0
intron_20_62311307_62311401	ENSG00000130702.15	0.495664	45	1	0.0335406	Cells_EBV-transformed_lymphocytes	0.5188	Artery_Coronary	43.1643	1.29789e-15	43.1643	-2.12555	0.710492	-0.438753	0.603712	1	0
intron_20_62311307_62311401	ENSG00000130702.15	0.495664	45	1	0.0335406	Cells_EBV-transformed_lymphocytes	0.5188	Artery_Coronary	43.1643	1.29789e-15	43.1643	-2.12555	0.710492	-0.438753	0.603712	1	0
intron_20_62312050_62312173	ENSG00000130702.15	0.478326	35	4	0.120894	Minor_Salivary_Gland	0.982859	Stomach	26.3308	1.02057e-15	1.58486	-0.747934	1.55103	-0.258833	0.714499	4	0
intron_20_62312050_62312173	ENSG00000130702.15	0.478326	35	4	0.120894	Minor_Salivary_Gland	0.982859	Stomach	26.3308	1.02057e-15	1.58486	-0.747934	1.55103	-0.258833	0.714499	4	0
intron_20_62312050_62312173	ENSG00000130702.15	0.478326	35	4	0.120894	Minor_Salivary_Gland	0.982859	Stomach	26.3308	1.02057e-15	1.58486	-0.747934	1.55103	-0.258833	0.714499	4	0
intron_20_62312050_62312173	ENSG00000130702.15	0.478326	35	4	0.120894	Minor_Salivary_Gland	0.982859	Stomach	26.3308	1.02057e-15	1.58486	-0.747934	1.55103	-0.258833	0.714499	4	0
intron_20_62312050_62312173	ENSG00000130702.15	0.478326	35	4	0.120894	Minor_Salivary_Gland	0.982859	Stomach	26.3308	1.02057e-15	1.58486	-0.747934	1.55103	-0.258833	0.714499	4	0
intron_20_62312050_62312173	ENSG00000130702.15	0.478326	35	4	0.120894	Minor_Salivary_Gland	0.982859	Stomach	26.3308	1.02057e-15	1.58486	-0.747934	1.55103	-0.258833	0.714499	4	0
intron_20_62312050_62312400	ENSG00000130702.15	0.5076	4	1	0.5076	Artery_Aorta	0.5076	Artery_Tibial	4	1.61435e-17	4	-0.662579	-0.662579	-0.662579	9.06493e-17	1	0
intron_20_62312050_62312400	ENSG00000130702.15	0.5076	4	1	0.5076	Artery_Aorta	0.5076	Artery_Tibial	4	1.61435e-17	4	-0.662579	-0.662579	-0.662579	9.06493e-17	1	0
intron_20_62312316_62312400	ENSG00000130702.15	0.237775	27	2	0.122785	Minor_Salivary_Gland	0.980443	Skin_Sun_Exposed_Lower_leg	23.3801	1.8105e-15	3.51847	-1.54319	0.749073	0.22602	0.681907	2	0
intron_20_62312316_62312400	ENSG00000130702.15	0.237775	27	2	0.122785	Minor_Salivary_Gland	0.980443	Skin_Sun_Exposed_Lower_leg	23.3801	1.8105e-15	3.51847	-1.54319	0.749073	0.22602	0.681907	2	0
intron_20_62312316_62312400	ENSG00000130702.15	0.237775	27	2	0.122785	Minor_Salivary_Gland	0.980443	Skin_Sun_Exposed_Lower_leg	23.3801	1.8105e-15	3.51847	-1.54319	0.749073	0.22602	0.681907	2	0
intron_20_62312316_62312400	ENSG00000130702.15	0.237775	27	2	0.122785	Minor_Salivary_Gland	0.980443	Skin_Sun_Exposed_Lower_leg	23.3801	1.8105e-15	3.51847	-1.54319	0.749073	0.22602	0.681907	2	0
intron_20_62312316_62312400	ENSG00000130702.15	0.237775	27	2	0.122785	Minor_Salivary_Gland	0.980443	Skin_Sun_Exposed_Lower_leg	23.3801	1.8105e-15	3.51847	-1.54319	0.749073	0.22602	0.681907	2	0
intron_20_62314440_62314555	ENSG00000130702.15	0.4396	15	1	0.4396	Lung	0.4396	Brain_Caudate_basal_ganglia	15	5.20012e-18	15	-0.772869	0.772869	0.66982	0.399108	1	0
intron_20_62314440_62314555	ENSG00000130702.15	0.4396	15	1	0.4396	Lung	0.4396	Brain_Caudate_basal_ganglia	15	5.20012e-18	15	-0.772869	0.772869	0.66982	0.399108	1	0
intron_20_62314440_62314555	ENSG00000130702.15	0.4396	15	1	0.4396	Lung	0.4396	Brain_Caudate_basal_ganglia	15	5.20012e-18	15	-0.772869	0.772869	0.66982	0.399108	1	0
intron_20_62318650_62318843	ENSG00000130702.15	0.0002533	14	1	0.0002533	Adipose_Visceral_Omentum	0.0002533	Adipose_Visceral_Omentum	14	2.06248e-32	14	-3.6589	-3.6589	-3.6589	0	1	0
intron_20_62318650_62318843	ENSG00000130702.15	0.0002533	14	1	0.0002533	Adipose_Visceral_Omentum	0.0002533	Adipose_Visceral_Omentum	14	2.06248e-32	14	-3.6589	-3.6589	-3.6589	0	1	0
intron_20_62318650_62318843	ENSG00000130702.15	0.0002533	14	1	0.0002533	Adipose_Visceral_Omentum	0.0002533	Adipose_Visceral_Omentum	14	2.06248e-32	14	-3.6589	-3.6589	-3.6589	0	1	0
intron_20_62318650_62318843	ENSG00000130702.15	0.0002533	14	1	0.0002533	Adipose_Visceral_Omentum	0.0002533	Adipose_Visceral_Omentum	14	2.06248e-32	14	-3.6589	-3.6589	-3.6589	0	1	0
intron_20_62318680_62318843	ENSG00000130702.15	0.0002533	11	1	0.0002533	Adipose_Visceral_Omentum	0.0002533	Adipose_Visceral_Omentum	11	8.56953e-18	11	3.6589	3.6589	3.6589	0	1	0
intron_20_62318680_62318843	ENSG00000130702.15	0.0002533	11	1	0.0002533	Adipose_Visceral_Omentum	0.0002533	Adipose_Visceral_Omentum	11	8.56953e-18	11	3.6589	3.6589	3.6589	0	1	0
intron_20_62318680_62318843	ENSG00000130702.15	0.0002533	11	1	0.0002533	Adipose_Visceral_Omentum	0.0002533	Adipose_Visceral_Omentum	11	8.56953e-18	11	3.6589	3.6589	3.6589	0	1	0
intron_20_62319013_62319443	ENSG00000130702.15	0.000434601	34	2	2.14701e-05	Brain_Cerebellum	0.4373	Ovary	30.3101	1.86964e-15	1.63234	0.776761	4.24903	3.51044	0.690708	2	0
intron_20_62319013_62319443	ENSG00000130702.15	0.000434601	34	2	2.14701e-05	Brain_Cerebellum	0.4373	Ovary	30.3101	1.86964e-15	1.63234	0.776761	4.24903	3.51044	0.690708	2	0
intron_20_62319013_62319443	ENSG00000130702.15	0.000434601	34	2	2.14701e-05	Brain_Cerebellum	0.4373	Ovary	30.3101	1.86964e-15	1.63234	0.776761	4.24903	3.51044	0.690708	2	0
intron_20_62319013_62319443	ENSG00000130702.15	0.000434601	34	2	2.14701e-05	Brain_Cerebellum	0.4373	Ovary	30.3101	1.86964e-15	1.63234	0.776761	4.24903	3.51044	0.690708	2	0
intron_20_62319013_62319443	ENSG00000130702.15	0.000434601	34	2	2.14701e-05	Brain_Cerebellum	0.4373	Ovary	30.3101	1.86964e-15	1.63234	0.776761	4.24903	3.51044	0.690708	2	0
intron_20_62319013_62319443	ENSG00000130702.15	0.000434601	34	2	2.14701e-05	Brain_Cerebellum	0.4373	Ovary	30.3101	1.86964e-15	1.63234	0.776761	4.24903	3.51044	0.690708	2	0
intron_20_62319013_62319684	ENSG00000130702.15	0.000725553	47	3	5.22345e-05	Heart_Atrial_Appendage	0.62181	Brain_Frontal_Cortex_BA9	37.5334	1.1675e-15	3.06457	-4.0454	1.56764	-2.92301	1.2674	3	0
intron_20_62319013_62319684	ENSG00000130702.15	0.000725553	47	3	5.22345e-05	Heart_Atrial_Appendage	0.62181	Brain_Frontal_Cortex_BA9	37.5334	1.1675e-15	3.06457	-4.0454	1.56764	-2.92301	1.2674	3	0
intron_20_62319013_62319684	ENSG00000130702.15	0.000725553	47	3	5.22345e-05	Heart_Atrial_Appendage	0.62181	Brain_Frontal_Cortex_BA9	37.5334	1.1675e-15	3.06457	-4.0454	1.56764	-2.92301	1.2674	3	0
intron_20_62319013_62319684	ENSG00000130702.15	0.000725553	47	3	5.22345e-05	Heart_Atrial_Appendage	0.62181	Brain_Frontal_Cortex_BA9	37.5334	1.1675e-15	3.06457	-4.0454	1.56764	-2.92301	1.2674	3	0
intron_20_62319013_62319684	ENSG00000130702.15	0.000725553	47	3	5.22345e-05	Heart_Atrial_Appendage	0.62181	Brain_Frontal_Cortex_BA9	37.5334	1.1675e-15	3.06457	-4.0454	1.56764	-2.92301	1.2674	3	0
intron_20_62319013_62319684	ENSG00000130702.15	0.000725553	47	3	5.22345e-05	Heart_Atrial_Appendage	0.62181	Brain_Frontal_Cortex_BA9	37.5334	1.1675e-15	3.06457	-4.0454	1.56764	-2.92301	1.2674	3	0
intron_20_62319569_62319684	ENSG00000130702.15	0.00084605	33	3	5.03465e-05	Pituitary	0.5877	Testis	29.4312	1.13227e-15	1.37472	-0.542172	4.05401	3.34833	0.814024	3	0
intron_20_62319569_62319684	ENSG00000130702.15	0.00084605	33	3	5.03465e-05	Pituitary	0.5877	Testis	29.4312	1.13227e-15	1.37472	-0.542172	4.05401	3.34833	0.814024	3	0
intron_20_62319569_62319684	ENSG00000130702.15	0.00084605	33	3	5.03465e-05	Pituitary	0.5877	Testis	29.4312	1.13227e-15	1.37472	-0.542172	4.05401	3.34833	0.814024	3	0
intron_20_62319569_62319684	ENSG00000130702.15	0.00084605	33	3	5.03465e-05	Pituitary	0.5877	Testis	29.4312	1.13227e-15	1.37472	-0.542172	4.05401	3.34833	0.814024	3	0
intron_20_62319569_62319684	ENSG00000130702.15	0.00084605	33	3	5.03465e-05	Pituitary	0.5877	Testis	29.4312	1.13227e-15	1.37472	-0.542172	4.05401	3.34833	0.814024	3	0
intron_20_62319569_62319684	ENSG00000130702.15	0.00084605	33	3	5.03465e-05	Pituitary	0.5877	Testis	29.4312	1.13227e-15	1.37472	-0.542172	4.05401	3.34833	0.814024	3	0
intron_20_62319795_62320559	ENSG00000130702.15	0.212364	26	3	0.0494426	Thyroid	0.763847	Brain_Cerebellar_Hemisphere	17.409	8.79417e-16	2.6609	0.300433	1.96475	0.99687	0.466907	3	0
intron_20_62319795_62320559	ENSG00000130702.15	0.212364	26	3	0.0494426	Thyroid	0.763847	Brain_Cerebellar_Hemisphere	17.409	8.79417e-16	2.6609	0.300433	1.96475	0.99687	0.466907	3	0
intron_20_62319795_62320559	ENSG00000130702.15	0.212364	26	3	0.0494426	Thyroid	0.763847	Brain_Cerebellar_Hemisphere	17.409	8.79417e-16	2.6609	0.300433	1.96475	0.99687	0.466907	3	0
intron_20_62319795_62320559	ENSG00000130702.15	0.212364	26	3	0.0494426	Thyroid	0.763847	Brain_Cerebellar_Hemisphere	17.409	8.79417e-16	2.6609	0.300433	1.96475	0.99687	0.466907	3	0
intron_20_62320669_62320739	ENSG00000130702.15	0.238415	23	3	0.0551436	Uterus	0.901036	Breast_Mammary_Tissue	11.3169	2.1991e-18	3.2625	-1.91774	-0.124353	-1.11488	0.858163	3	0
intron_20_62320669_62320739	ENSG00000130702.15	0.238415	23	3	0.0551436	Uterus	0.901036	Breast_Mammary_Tissue	11.3169	2.1991e-18	3.2625	-1.91774	-0.124353	-1.11488	0.858163	3	0
intron_20_62320669_62320739	ENSG00000130702.15	0.238415	23	3	0.0551436	Uterus	0.901036	Breast_Mammary_Tissue	11.3169	2.1991e-18	3.2625	-1.91774	-0.124353	-1.11488	0.858163	3	0
intron_20_62322168_62322269	ENSG00000130702.15	0.0479202	26	3	0.00621431	Breast_Mammary_Tissue	0.8014	Esophagus_Mucosa	17.8493	1.73355e-15	0.715521	-2.73625	0.267579	-1.82927	1.16459	3	0
intron_20_62322168_62322269	ENSG00000130702.15	0.0479202	26	3	0.00621431	Breast_Mammary_Tissue	0.8014	Esophagus_Mucosa	17.8493	1.73355e-15	0.715521	-2.73625	0.267579	-1.82927	1.16459	3	0
intron_20_62322168_62322269	ENSG00000130702.15	0.0479202	26	3	0.00621431	Breast_Mammary_Tissue	0.8014	Esophagus_Mucosa	17.8493	1.73355e-15	0.715521	-2.73625	0.267579	-1.82927	1.16459	3	0
intron_20_62322168_62322269	ENSG00000130702.15	0.0479202	26	3	0.00621431	Breast_Mammary_Tissue	0.8014	Esophagus_Mucosa	17.8493	1.73355e-15	0.715521	-2.73625	0.267579	-1.82927	1.16459	3	0
intron_20_62322449_62322658	ENSG00000130702.15	0.378215	36	2	0.173966	Brain_Frontal_Cortex_BA9	0.852934	Minor_Salivary_Gland	33.4406	1.16264e-15	1.80584	-1.26879	1.35957	-0.461052	0.442099	2	0
intron_20_62322449_62322658	ENSG00000130702.15	0.378215	36	2	0.173966	Brain_Frontal_Cortex_BA9	0.852934	Minor_Salivary_Gland	33.4406	1.16264e-15	1.80584	-1.26879	1.35957	-0.461052	0.442099	2	0
intron_20_62322449_62322658	ENSG00000130702.15	0.378215	36	2	0.173966	Brain_Frontal_Cortex_BA9	0.852934	Minor_Salivary_Gland	33.4406	1.16264e-15	1.80584	-1.26879	1.35957	-0.461052	0.442099	2	0
intron_20_62322449_62322658	ENSG00000130702.15	0.378215	36	2	0.173966	Brain_Frontal_Cortex_BA9	0.852934	Minor_Salivary_Gland	33.4406	1.16264e-15	1.80584	-1.26879	1.35957	-0.461052	0.442099	2	0
intron_20_62322449_62322658	ENSG00000130702.15	0.378215	36	2	0.173966	Brain_Frontal_Cortex_BA9	0.852934	Minor_Salivary_Gland	33.4406	1.16264e-15	1.80584	-1.26879	1.35957	-0.461052	0.442099	2	0
intron_20_62322758_62323456	ENSG00000130702.15	0.0637446	30	2	0.0351969	Artery_Tibial	0.802042	Small_Intestine_Terminal_Ileum	27.6237	8.10336e-16	1.32604	0.250706	2.10609	1.25407	0.509526	2	0
intron_20_62322758_62323456	ENSG00000130702.15	0.0637446	30	2	0.0351969	Artery_Tibial	0.802042	Small_Intestine_Terminal_Ileum	27.6237	8.10336e-16	1.32604	0.250706	2.10609	1.25407	0.509526	2	0
intron_20_62322758_62323456	ENSG00000130702.15	0.0637446	30	2	0.0351969	Artery_Tibial	0.802042	Small_Intestine_Terminal_Ileum	27.6237	8.10336e-16	1.32604	0.250706	2.10609	1.25407	0.509526	2	0
intron_20_62322758_62323456	ENSG00000130702.15	0.0637446	30	2	0.0351969	Artery_Tibial	0.802042	Small_Intestine_Terminal_Ileum	27.6237	8.10336e-16	1.32604	0.250706	2.10609	1.25407	0.509526	2	0
intron_20_62323670_62323776	ENSG00000130702.15	0.887348	17	2	0.6344	Brain_Caudate_basal_ganglia	0.8971	Adipose_Visceral_Omentum	16.0012	6.63918e-18	0.998817	-0.129326	0.475543	-0.0937451	0.146702	2	0
intron_20_62323670_62323776	ENSG00000130702.15	0.887348	17	2	0.6344	Brain_Caudate_basal_ganglia	0.8971	Adipose_Visceral_Omentum	16.0012	6.63918e-18	0.998817	-0.129326	0.475543	-0.0937451	0.146702	2	0
intron_20_62323670_62323776	ENSG00000130702.15	0.887348	17	2	0.6344	Brain_Caudate_basal_ganglia	0.8971	Adipose_Visceral_Omentum	16.0012	6.63918e-18	0.998817	-0.129326	0.475543	-0.0937451	0.146702	2	0
intron_20_62323670_62323776	ENSG00000130702.15	0.887348	17	2	0.6344	Brain_Caudate_basal_ganglia	0.8971	Adipose_Visceral_Omentum	16.0012	6.63918e-18	0.998817	-0.129326	0.475543	-0.0937451	0.146702	2	0
intron_20_62323670_62323792	ENSG00000130702.15	0.203562	13	2	0.0745094	Minor_Salivary_Gland	0.8971	Adipose_Visceral_Omentum	12.0113	4.29873e-18	0.98866	0.129326	1.78347	0.256568	0.458778	2	0
intron_20_62323670_62323792	ENSG00000130702.15	0.203562	13	2	0.0745094	Minor_Salivary_Gland	0.8971	Adipose_Visceral_Omentum	12.0113	4.29873e-18	0.98866	0.129326	1.78347	0.256568	0.458778	2	0
intron_20_62323856_62324080	ENSG00000130702.15	0.334105	4	3	0.1731	Kidney_Cortex	0.3336	Ovary	2.05589	6.61027e-18	0.942381	-1.06098	1.36231	0.657633	1.1608	3	0
intron_20_62323856_62324080	ENSG00000130702.15	0.334105	4	3	0.1731	Kidney_Cortex	0.3336	Ovary	2.05589	6.61027e-18	0.942381	-1.06098	1.36231	0.657633	1.1608	3	0
intron_20_62324554_62325316	ENSG00000130702.15	0.182246	15	2	0.164371	Prostate	0.489207	Esophagus_Mucosa	10.8688	2.41703e-17	4.10535	-1.39052	1.23481	0.437162	1.03442	2	0
intron_20_62324554_62325316	ENSG00000130702.15	0.182246	15	2	0.164371	Prostate	0.489207	Esophagus_Mucosa	10.8688	2.41703e-17	4.10535	-1.39052	1.23481	0.437162	1.03442	2	0
intron_20_62324554_62325316	ENSG00000130702.15	0.182246	15	2	0.164371	Prostate	0.489207	Esophagus_Mucosa	10.8688	2.41703e-17	4.10535	-1.39052	1.23481	0.437162	1.03442	2	0
intron_20_62326966_62327233	ENSG00000130702.15	0.305197	3	3	0.1296	Artery_Tibial	0.223	Adipose_Visceral_Omentum	1.87271	0.143098	0.143098	-1.24114	1.51568	-0.314682	1.58518	3	0
intron_20_62327406_62327529	ENSG00000130702.15	0.0597914	14	5	0.128811	Artery_Tibial	0.937914	Colon_Transverse	7.51684	2.6181e-18	0.351545	-1.51881	1.3224	-0.64925	0.95033	5	0
intron_20_62327406_62327529	ENSG00000130702.15	0.0597914	14	5	0.128811	Artery_Tibial	0.937914	Colon_Transverse	7.51684	2.6181e-18	0.351545	-1.51881	1.3224	-0.64925	0.95033	5	0
intron_20_62330944_62331032	ENSG00000130702.15	0.0258115	19	2	0.03172	Brain_Cerebellar_Hemisphere	0.538542	Skin_Not_Sun_Exposed_Suprapubic	16.5148	4.80245e-18	2.48515	-2.14792	0.710634	0.250646	1.06729	2	0
intron_20_62330944_62331032	ENSG00000130702.15	0.0258115	19	2	0.03172	Brain_Cerebellar_Hemisphere	0.538542	Skin_Not_Sun_Exposed_Suprapubic	16.5148	4.80245e-18	2.48515	-2.14792	0.710634	0.250646	1.06729	2	0
intron_20_62330944_62331032	ENSG00000130702.15	0.0258115	19	2	0.03172	Brain_Cerebellar_Hemisphere	0.538542	Skin_Not_Sun_Exposed_Suprapubic	16.5148	4.80245e-18	2.48515	-2.14792	0.710634	0.250646	1.06729	2	0
intron_20_62330944_62331032	ENSG00000130702.15	0.0258115	19	2	0.03172	Brain_Cerebellar_Hemisphere	0.538542	Skin_Not_Sun_Exposed_Suprapubic	16.5148	4.80245e-18	2.48515	-2.14792	0.710634	0.250646	1.06729	2	0
intron_20_62331129_62332372	ENSG00000130702.15	0.0750562	46	4	0.03172	Brain_Frontal_Cortex_BA9	0.8292	Brain_Caudate_basal_ganglia	31.0171	8.68455e-16	2.32017	-0.811709	2.14792	1.36239	0.786726	4	0
intron_20_62331129_62332372	ENSG00000130702.15	0.0750562	46	4	0.03172	Brain_Frontal_Cortex_BA9	0.8292	Brain_Caudate_basal_ganglia	31.0171	8.68455e-16	2.32017	-0.811709	2.14792	1.36239	0.786726	4	0
intron_20_62331129_62332372	ENSG00000130702.15	0.0750562	46	4	0.03172	Brain_Frontal_Cortex_BA9	0.8292	Brain_Caudate_basal_ganglia	31.0171	8.68455e-16	2.32017	-0.811709	2.14792	1.36239	0.786726	4	0
intron_20_62331129_62332372	ENSG00000130702.15	0.0750562	46	4	0.03172	Brain_Frontal_Cortex_BA9	0.8292	Brain_Caudate_basal_ganglia	31.0171	8.68455e-16	2.32017	-0.811709	2.14792	1.36239	0.786726	4	0
intron_20_62331129_62332372	ENSG00000130702.15	0.0750562	46	4	0.03172	Brain_Frontal_Cortex_BA9	0.8292	Brain_Caudate_basal_ganglia	31.0171	8.68455e-16	2.32017	-0.811709	2.14792	1.36239	0.786726	4	0
intron_20_62331129_62332372	ENSG00000130702.15	0.0750562	46	4	0.03172	Brain_Frontal_Cortex_BA9	0.8292	Brain_Caudate_basal_ganglia	31.0171	8.68455e-16	2.32017	-0.811709	2.14792	1.36239	0.786726	4	0
intron_20_62331729_62332372	ENSG00000130702.15	0.255313	46	2	0.0501732	Muscle_Skeletal	0.9133	Small_Intestine_Terminal_Ileum	41.0847	9.13324e-16	4.1576	-1.95848	0.881286	-1.23824	0.497403	2	0
intron_20_62331729_62332372	ENSG00000130702.15	0.255313	46	2	0.0501732	Muscle_Skeletal	0.9133	Small_Intestine_Terminal_Ileum	41.0847	9.13324e-16	4.1576	-1.95848	0.881286	-1.23824	0.497403	2	0
intron_20_62331729_62332372	ENSG00000130702.15	0.255313	46	2	0.0501732	Muscle_Skeletal	0.9133	Small_Intestine_Terminal_Ileum	41.0847	9.13324e-16	4.1576	-1.95848	0.881286	-1.23824	0.497403	2	0
intron_20_62331729_62332372	ENSG00000130702.15	0.255313	46	2	0.0501732	Muscle_Skeletal	0.9133	Small_Intestine_Terminal_Ileum	41.0847	9.13324e-16	4.1576	-1.95848	0.881286	-1.23824	0.497403	2	0
intron_20_62331729_62332372	ENSG00000130702.15	0.255313	46	2	0.0501732	Muscle_Skeletal	0.9133	Small_Intestine_Terminal_Ileum	41.0847	9.13324e-16	4.1576	-1.95848	0.881286	-1.23824	0.497403	2	0
intron_20_62331729_62332372	ENSG00000130702.15	0.255313	46	2	0.0501732	Muscle_Skeletal	0.9133	Small_Intestine_Terminal_Ileum	41.0847	9.13324e-16	4.1576	-1.95848	0.881286	-1.23824	0.497403	2	0
intron_20_62334039_62334186	ENSG00000130702.15	0.181693	4	2	0.06532	Adipose_Subcutaneous	0.8118	Lung	3.00634	5.43668e-17	0.993656	0.238105	1.84306	1.44182	0.802479	2	0
intron_20_62334039_62334186	ENSG00000130702.15	0.181693	4	2	0.06532	Adipose_Subcutaneous	0.8118	Lung	3.00634	5.43668e-17	0.993656	0.238105	1.84306	1.44182	0.802479	2	0
intron_20_62336786_62336904	ENSG00000130702.15	0.4692	18	1	0.4692	Breast_Mammary_Tissue	0.4692	Skin_Not_Sun_Exposed_Suprapubic	18	1.97393e-17	18	0.723781	0.723781	0.723781	8.07806e-17	1	0
intron_20_62336786_62336904	ENSG00000130702.15	0.4692	18	1	0.4692	Breast_Mammary_Tissue	0.4692	Skin_Not_Sun_Exposed_Suprapubic	18	1.97393e-17	18	0.723781	0.723781	0.723781	8.07806e-17	1	0
intron_20_62336786_62336904	ENSG00000130702.15	0.4692	18	1	0.4692	Breast_Mammary_Tissue	0.4692	Skin_Not_Sun_Exposed_Suprapubic	18	1.97393e-17	18	0.723781	0.723781	0.723781	8.07806e-17	1	0
intron_20_62336786_62337590	ENSG00000130702.15	0.022372	41	2	0.01675	Brain_Cerebellum	0.4692	Artery_Coronary	39.5758	7.38228e-16	1.42418	-2.39215	-0.723781	-1.03572	0.457887	2	0
intron_20_62336786_62337590	ENSG00000130702.15	0.022372	41	2	0.01675	Brain_Cerebellum	0.4692	Artery_Coronary	39.5758	7.38228e-16	1.42418	-2.39215	-0.723781	-1.03572	0.457887	2	0
intron_20_62336786_62337590	ENSG00000130702.15	0.022372	41	2	0.01675	Brain_Cerebellum	0.4692	Artery_Coronary	39.5758	7.38228e-16	1.42418	-2.39215	-0.723781	-1.03572	0.457887	2	0
intron_20_62336786_62337590	ENSG00000130702.15	0.022372	41	2	0.01675	Brain_Cerebellum	0.4692	Artery_Coronary	39.5758	7.38228e-16	1.42418	-2.39215	-0.723781	-1.03572	0.457887	2	0
intron_20_62336786_62337804	ENSG00000130702.15	0.0502692	13	2	0.05566	Adipose_Visceral_Omentum	0.4692	Vagina	9.60333	3.17018e-19	3.11835	-0.723781	1.91369	1.06619	1.24615	2	0
intron_20_62336786_62337804	ENSG00000130702.15	0.0502692	13	2	0.05566	Adipose_Visceral_Omentum	0.4692	Vagina	9.60333	3.17018e-19	3.11835	-0.723781	1.91369	1.06619	1.24615	2	0
intron_20_62336786_62337804	ENSG00000130702.15	0.0502692	13	2	0.05566	Adipose_Visceral_Omentum	0.4692	Vagina	9.60333	3.17018e-19	3.11835	-0.723781	1.91369	1.06619	1.24615	2	0
intron_20_62336786_62337804	ENSG00000130702.15	0.0502692	13	2	0.05566	Adipose_Visceral_Omentum	0.4692	Vagina	9.60333	3.17018e-19	3.11835	-0.723781	1.91369	1.06619	1.24615	2	0
intron_20_62336786_62338016	ENSG00000130702.15	0.0459213	17	2	0.05566	Esophagus_Gastroesophageal_Junction	0.4692	Vagina	12.3971	2.99222e-17	4.60287	-0.723781	1.91369	0.767686	1.29215	2	0
intron_20_62336786_62338016	ENSG00000130702.15	0.0459213	17	2	0.05566	Esophagus_Gastroesophageal_Junction	0.4692	Vagina	12.3971	2.99222e-17	4.60287	-0.723781	1.91369	0.767686	1.29215	2	0
intron_20_62336786_62338016	ENSG00000130702.15	0.0459213	17	2	0.05566	Esophagus_Gastroesophageal_Junction	0.4692	Vagina	12.3971	2.99222e-17	4.60287	-0.723781	1.91369	0.767686	1.29215	2	0
intron_20_62336986_62337590	ENSG00000130702.15	0.4692	21	1	0.4692	Breast_Mammary_Tissue	0.4692	Nerve_Tibial	21	7.7028e-18	21	0.723781	0.723781	0.723781	6.08094e-17	1	0
intron_20_62336986_62337590	ENSG00000130702.15	0.4692	21	1	0.4692	Breast_Mammary_Tissue	0.4692	Nerve_Tibial	21	7.7028e-18	21	0.723781	0.723781	0.723781	6.08094e-17	1	0
intron_20_62336986_62337590	ENSG00000130702.15	0.4692	21	1	0.4692	Breast_Mammary_Tissue	0.4692	Nerve_Tibial	21	7.7028e-18	21	0.723781	0.723781	0.723781	6.08094e-17	1	0
intron_20_62337727_62337804	ENSG00000130702.15	0.0184416	35	2	0.0126243	Artery_Aorta	0.0958184	Lung	28.0604	1.40491e-15	6.9005	-2.49419	2.30695	-1.88276	1.23499	2	0
intron_20_62337727_62337804	ENSG00000130702.15	0.0184416	35	2	0.0126243	Artery_Aorta	0.0958184	Lung	28.0604	1.40491e-15	6.9005	-2.49419	2.30695	-1.88276	1.23499	2	0
intron_20_62337727_62337804	ENSG00000130702.15	0.0184416	35	2	0.0126243	Artery_Aorta	0.0958184	Lung	28.0604	1.40491e-15	6.9005	-2.49419	2.30695	-1.88276	1.23499	2	0
intron_20_62337727_62337804	ENSG00000130702.15	0.0184416	35	2	0.0126243	Artery_Aorta	0.0958184	Lung	28.0604	1.40491e-15	6.9005	-2.49419	2.30695	-1.88276	1.23499	2	0
intron_20_62337727_62337804	ENSG00000130702.15	0.0184416	35	2	0.0126243	Artery_Aorta	0.0958184	Lung	28.0604	1.40491e-15	6.9005	-2.49419	2.30695	-1.88276	1.23499	2	0
intron_20_62337938_62338016	ENSG00000130702.15	0.05566	37	1	0.05566	Adrenal_Gland	0.05566	Adipose_Subcutaneous	37	6.18328e-16	37	-1.91369	1.91369	1.7068	0.877401	1	0
intron_20_62337938_62338016	ENSG00000130702.15	0.05566	37	1	0.05566	Adrenal_Gland	0.05566	Adipose_Subcutaneous	37	6.18328e-16	37	-1.91369	1.91369	1.7068	0.877401	1	0
intron_20_62337938_62338016	ENSG00000130702.15	0.05566	37	1	0.05566	Adrenal_Gland	0.05566	Adipose_Subcutaneous	37	6.18328e-16	37	-1.91369	1.91369	1.7068	0.877401	1	0
intron_20_62337938_62338016	ENSG00000130702.15	0.05566	37	1	0.05566	Adrenal_Gland	0.05566	Adipose_Subcutaneous	37	6.18328e-16	37	-1.91369	1.91369	1.7068	0.877401	1	0
intron_20_62337938_62338016	ENSG00000130702.15	0.05566	37	1	0.05566	Adrenal_Gland	0.05566	Adipose_Subcutaneous	37	6.18328e-16	37	-1.91369	1.91369	1.7068	0.877401	1	0
intron_20_62338608_62345818	ENSG00000130702.15	0.0397933	17	1	0.01363	Artery_Tibial	0.3924	Heart_Left_Ventricle	16.2946	2.97752e-17	16.2946	-2.46687	-0.855273	-2.01065	0.448604	1	0
intron_20_62338608_62345818	ENSG00000130702.15	0.0397933	17	1	0.01363	Artery_Tibial	0.3924	Heart_Left_Ventricle	16.2946	2.97752e-17	16.2946	-2.46687	-0.855273	-2.01065	0.448604	1	0
intron_20_62338608_62345818	ENSG00000130702.15	0.0397933	17	1	0.01363	Artery_Tibial	0.3924	Heart_Left_Ventricle	16.2946	2.97752e-17	16.2946	-2.46687	-0.855273	-2.01065	0.448604	1	0
intron_20_62346596_62346682	ENSG00000130702.15	0.0546767	16	2	0.01621	Thyroid	0.0909402	Nerve_Tibial	15.1747	3.59943e-18	0.778716	1.69046	2.40415	2.31012	0.172445	2	0
intron_20_62353208_62355268	ENSG00000228812.7	0.121606	3	1	0.0834369	Heart_Left_Ventricle	0.238396	Heart_Atrial_Appendage	2.92214	0.000107834	2.92214	-1.73108	-1.17901	-1.52558	0.301869	1	0
intron_20_62353208_62355268	ENSG00000228812.7	0.121606	3	1	0.0834369	Heart_Left_Ventricle	0.238396	Heart_Atrial_Appendage	2.92214	0.000107834	2.92214	-1.73108	-1.17901	-1.52558	0.301869	1	0
intron_20_62353208_62355268	ENSG00000228812.7	0.121606	3	1	0.0834369	Heart_Left_Ventricle	0.238396	Heart_Atrial_Appendage	2.92214	0.000107834	2.92214	-1.73108	-1.17901	-1.52558	0.301869	1	0
intron_20_62353208_62356192	ENSG00000228812.7	0.0415238	9	3	0.201667	Muscle_Skeletal	0.818547	Brain_Substantia_nigra	7.51551	5.5799e-17	0.257001	-1.08064	1.27682	0.110092	0.924616	3	0
intron_20_62353208_62356192	ENSG00000228812.7	0.0415238	9	3	0.201667	Muscle_Skeletal	0.818547	Brain_Substantia_nigra	7.51551	5.5799e-17	0.257001	-1.08064	1.27682	0.110092	0.924616	3	0
intron_20_62353208_62356192	ENSG00000228812.7	0.0415238	9	3	0.201667	Muscle_Skeletal	0.818547	Brain_Substantia_nigra	7.51551	5.5799e-17	0.257001	-1.08064	1.27682	0.110092	0.924616	3	0
intron_20_62353208_62356196	ENSG00000228812.7	0.161738	5	3	0.0720832	Muscle_Skeletal	0.43212	Heart_Left_Ventricle	3.03912	3.48565e-18	0.559254	-1.79859	-0.78557	-1.156	0.379113	3	0
intron_20_62353208_62356196	ENSG00000228812.7	0.161738	5	3	0.0720832	Muscle_Skeletal	0.43212	Heart_Left_Ventricle	3.03912	3.48565e-18	0.559254	-1.79859	-0.78557	-1.156	0.379113	3	0
intron_20_62353208_62356196	ENSG00000228812.7	0.161738	5	3	0.0720832	Muscle_Skeletal	0.43212	Heart_Left_Ventricle	3.03912	3.48565e-18	0.559254	-1.79859	-0.78557	-1.156	0.379113	3	0
intron_20_62353251_62362400	ENSG00000130702.15	0.044738	32	5	0.0259468	Prostate	0.392014	Colon_Transverse	15.6074	5.21797e-16	0.863071	-2.22701	1.99767	0.246139	1.87647	5	0
intron_20_62353251_62362400	ENSG00000130702.15	0.044738	32	5	0.0259468	Prostate	0.392014	Colon_Transverse	15.6074	5.21797e-16	0.863071	-2.22701	1.99767	0.246139	1.87647	5	0
intron_20_62353251_62362400	ENSG00000130702.15	0.044738	32	5	0.0259468	Prostate	0.392014	Colon_Transverse	15.6074	5.21797e-16	0.863071	-2.22701	1.99767	0.246139	1.87647	5	0
intron_20_62353251_62362400	ENSG00000130702.15	0.044738	32	5	0.0259468	Prostate	0.392014	Colon_Transverse	15.6074	5.21797e-16	0.863071	-2.22701	1.99767	0.246139	1.87647	5	0
intron_20_62353251_62362400	ENSG00000130702.15	0.044738	32	5	0.0259468	Prostate	0.392014	Colon_Transverse	15.6074	5.21797e-16	0.863071	-2.22701	1.99767	0.246139	1.87647	5	0
intron_20_62355480_62356192	ENSG00000228812.7	0.363615	5	1	0.301715	Heart_Left_Ventricle	0.512347	Liver	4.8592	1.96877e-16	4.8592	-1.03276	-0.655187	-0.894897	0.156127	1	0
intron_20_62355480_62356192	ENSG00000228812.7	0.363615	5	1	0.301715	Heart_Left_Ventricle	0.512347	Liver	4.8592	1.96877e-16	4.8592	-1.03276	-0.655187	-0.894897	0.156127	1	0
intron_20_62355480_62356192	ENSG00000228812.7	0.363615	5	1	0.301715	Heart_Left_Ventricle	0.512347	Liver	4.8592	1.96877e-16	4.8592	-1.03276	-0.655187	-0.894897	0.156127	1	0
intron_20_62546858_62547541	ENSG00000174403.15	0.0168394	10	1	0.00182539	Muscle_Skeletal	0.07612	Uterus	9.78847	1.05491e-17	9.78847	-3.11726	-1.77366	-2.36433	0.527022	1	0
intron_20_62546858_62547548	ENSG00000174403.15	0.0630251	19	1	0.000990447	Pituitary	0.07612	Brain_Anterior_cingulate_cortex_BA24	18.7918	8.26538e-18	18.7918	-3.29323	-1.77366	-1.85729	0.347741	1	0
intron_20_62546858_62547548	ENSG00000174403.15	0.0630251	19	1	0.000990447	Pituitary	0.07612	Brain_Anterior_cingulate_cortex_BA24	18.7918	8.26538e-18	18.7918	-3.29323	-1.77366	-1.85729	0.347741	1	0
intron_20_62546858_62547827	ENSG00000174403.15	0.0303423	12	2	0.07508	Colon_Transverse	0.162648	Artery_Tibial	10.9993	4.74536e-17	1.00072	-1.77998	1.67932	-1.45656	0.993573	2	0
intron_20_62546858_62547827	ENSG00000174403.15	0.0303423	12	2	0.07508	Colon_Transverse	0.162648	Artery_Tibial	10.9993	4.74536e-17	1.00072	-1.77998	1.67932	-1.45656	0.993573	2	0
intron_20_62547702_62547827	ENSG00000174403.15	1.07331e-05	18	3	1.904e-06	Pituitary	0.2063	Artery_Aorta	11.5484	1.20517e-17	2.73771	-1.26381	4.76336	2.16125	1.95858	3	0
intron_20_62547702_62547827	ENSG00000174403.15	1.07331e-05	18	3	1.904e-06	Pituitary	0.2063	Artery_Aorta	11.5484	1.20517e-17	2.73771	-1.26381	4.76336	2.16125	1.95858	3	0
intron_20_62548000_62548312	ENSG00000174403.15	1.02753e-07	15	3	8.58699e-08	Heart_Left_Ventricle	0.0002972	Colon_Transverse	11.8715	1.90181e-17	0.744629	-5.35434	-3.61773	-4.34113	0.630706	3	0
intron_20_62548000_62548312	ENSG00000174403.15	1.02753e-07	15	3	8.58699e-08	Heart_Left_Ventricle	0.0002972	Colon_Transverse	11.8715	1.90181e-17	0.744629	-5.35434	-3.61773	-4.34113	0.630706	3	0
intron_20_62548000_62548990	ENSG00000174403.15	4.77355e-05	5	5	4.626e-05	Esophagus_Gastroesophageal_Junction	0.03721	Heart_Left_Ventricle	3.1473	0.114043	0.114043	-2.08345	4.07376	2.02988	2.39879	5	0
intron_20_62548000_62548990	ENSG00000174403.15	4.77355e-05	5	5	4.626e-05	Esophagus_Gastroesophageal_Junction	0.03721	Heart_Left_Ventricle	3.1473	0.114043	0.114043	-2.08345	4.07376	2.02988	2.39879	5	0
intron_20_62548000_62549445	ENSG00000174403.15	0.6137	1	1	0.6137	Heart_Atrial_Appendage	0.6137	Heart_Atrial_Appendage	1	1	1	-0.504799	-0.504799	-0.504799	NA	1	0
intron_20_62548000_62551426	ENSG00000174403.15	9.09171e-06	12	2	1.668e-06	Artery_Tibial	0.01001	Colon_Sigmoid	10.6356	2.76711e-17	1.3628	2.57548	4.78998	3.38918	0.898738	2	0
intron_20_62548000_62551426	ENSG00000174403.15	9.09171e-06	12	2	1.668e-06	Artery_Tibial	0.01001	Colon_Sigmoid	10.6356	2.76711e-17	1.3628	2.57548	4.78998	3.38918	0.898738	2	0
intron_20_62548461_62548990	ENSG00000174403.15	0.0181422	9	3	0.0443322	Colon_Sigmoid	0.438215	Artery_Coronary	5.25676	2.14543e-17	0.999818	-2.01094	1.98199	0.299969	1.8044	3	0
intron_20_62548461_62548990	ENSG00000174403.15	0.0181422	9	3	0.0443322	Colon_Sigmoid	0.438215	Artery_Coronary	5.25676	2.14543e-17	0.999818	-2.01094	1.98199	0.299969	1.8044	3	0
intron_20_62548461_62551426	ENSG00000174403.15	0.6466	1	1	0.6466	Heart_Atrial_Appendage	0.6466	Heart_Atrial_Appendage	1	1	1	0.458491	0.458491	0.458491	NA	1	0
intron_20_62549641_62549772	ENSG00000174403.15	0.00252219	10	4	0.03721	Heart_Left_Ventricle	0.453487	Esophagus_Muscularis	7.0675	3.20862e-18	0.675041	-1.84026	2.08345	-0.781161	1.60691	4	0
intron_20_62549641_62549772	ENSG00000174403.15	0.00252219	10	4	0.03721	Heart_Left_Ventricle	0.453487	Esophagus_Muscularis	7.0675	3.20862e-18	0.675041	-1.84026	2.08345	-0.781161	1.60691	4	0
intron_20_62549641_62551426	ENSG00000174403.15	0.00110515	5	2	0.02375	Artery_Coronary	0.06573	Muscle_Skeletal	3.55517	7.3432e-17	1.44483	-1.84026	2.26115	-0.199697	2.24643	2	0
intron_20_62549917_62551426	ENSG00000174403.15	4.25709e-05	7	3	1.9251e-06	Heart_Atrial_Appendage	0.621163	Esophagus_Muscularis	5.30641	8.39932e-18	0.660922	-4.76113	0.494202	-1.92403	1.52382	3	0
intron_20_62553665_62570444	ENSG00000174407.13	4.56238e-06	3	2	1.40165e-06	Muscle_Skeletal	0.0478073	Heart_Atrial_Appendage	2.5077	0.0672357	0.425068	-4.82477	-1.97908	-3.07478	1.53153	2	0
intron_20_62553665_62570444	ENSG00000174407.13	4.56238e-06	3	2	1.40165e-06	Muscle_Skeletal	0.0478073	Heart_Atrial_Appendage	2.5077	0.0672357	0.425068	-4.82477	-1.97908	-3.07478	1.53153	2	0
intron_20_62565100_62570444	ENSG00000174407.13	1.24111e-07	2	2	2.038e-08	Heart_Atrial_Appendage	0.07866	Muscle_Skeletal	1.40924	0.590755	0.590755	1.75851	5.60874	3.68363	2.72252	2	0
intron_20_62597218_62602978	ENSG00000273812.1	0.0002261	1	1	0.0002261	Whole_Blood	0.0002261	Whole_Blood	1	1	1	3.68791	3.68791	3.68791	NA	1	0
intron_20_62642553_62656359	ENSG00000101187.15	0.594468	23	4	0.1026	Brain_Frontal_Cortex_BA9	1	Artery_Aorta	16.2959	5.76328e-18	0.979643	-1.63238	0.210471	-0.122148	0.359102	4	0
intron_20_62642553_62656359	ENSG00000101187.15	0.594468	23	4	0.1026	Brain_Frontal_Cortex_BA9	1	Artery_Aorta	16.2959	5.76328e-18	0.979643	-1.63238	0.210471	-0.122148	0.359102	4	0
intron_20_62642553_62656359	ENSG00000101187.15	0.594468	23	4	0.1026	Brain_Frontal_Cortex_BA9	1	Artery_Aorta	16.2959	5.76328e-18	0.979643	-1.63238	0.210471	-0.122148	0.359102	4	0
intron_20_62642553_62656359	ENSG00000101187.15	0.594468	23	4	0.1026	Brain_Frontal_Cortex_BA9	1	Artery_Aorta	16.2959	5.76328e-18	0.979643	-1.63238	0.210471	-0.122148	0.359102	4	0
intron_20_62658767_62660412	ENSG00000101187.15	0.764093	36	2	0.5673	Brain_Cerebellar_Hemisphere	0.768104	Brain_Cerebellum	28.5161	2.21618e-16	7.48387	-0.572032	0.572032	-0.276919	0.455494	2	0
intron_20_62658767_62660412	ENSG00000101187.15	0.764093	36	2	0.5673	Brain_Cerebellar_Hemisphere	0.768104	Brain_Cerebellum	28.5161	2.21618e-16	7.48387	-0.572032	0.572032	-0.276919	0.455494	2	0
intron_20_62658767_62660412	ENSG00000101187.15	0.764093	36	2	0.5673	Brain_Cerebellar_Hemisphere	0.768104	Brain_Cerebellum	28.5161	2.21618e-16	7.48387	-0.572032	0.572032	-0.276919	0.455494	2	0
intron_20_62658767_62660412	ENSG00000101187.15	0.764093	36	2	0.5673	Brain_Cerebellar_Hemisphere	0.768104	Brain_Cerebellum	28.5161	2.21618e-16	7.48387	-0.572032	0.572032	-0.276919	0.455494	2	0
intron_20_62658767_62660412	ENSG00000101187.15	0.764093	36	2	0.5673	Brain_Cerebellar_Hemisphere	0.768104	Brain_Cerebellum	28.5161	2.21618e-16	7.48387	-0.572032	0.572032	-0.276919	0.455494	2	0
intron_20_62658767_62660412	ENSG00000101187.15	0.764093	36	2	0.5673	Brain_Cerebellar_Hemisphere	0.768104	Brain_Cerebellum	28.5161	2.21618e-16	7.48387	-0.572032	0.572032	-0.276919	0.455494	2	0
intron_20_62667910_62668158	ENSG00000101187.15	0.8217	23	1	0.8217	Adipose_Subcutaneous	0.8217	Adipose_Visceral_Omentum	23	1.25162e-17	23	-0.225359	-0.225359	-0.225359	1.67372e-17	1	0
intron_20_62667910_62668158	ENSG00000101187.15	0.8217	23	1	0.8217	Adipose_Subcutaneous	0.8217	Adipose_Visceral_Omentum	23	1.25162e-17	23	-0.225359	-0.225359	-0.225359	1.67372e-17	1	0
intron_20_62667910_62668158	ENSG00000101187.15	0.8217	23	1	0.8217	Adipose_Subcutaneous	0.8217	Adipose_Visceral_Omentum	23	1.25162e-17	23	-0.225359	-0.225359	-0.225359	1.67372e-17	1	0
intron_20_62667910_62668158	ENSG00000101187.15	0.8217	23	1	0.8217	Adipose_Subcutaneous	0.8217	Adipose_Visceral_Omentum	23	1.25162e-17	23	-0.225359	-0.225359	-0.225359	1.67372e-17	1	0
intron_20_62667910_62668477	ENSG00000101187.15	0.8217	28	1	0.8217	Adipose_Subcutaneous	0.8217	Brain_Caudate_basal_ganglia	28	7.73714e-16	28	-0.225359	0.225359	-0.0643883	0.219928	1	0
intron_20_62667910_62668477	ENSG00000101187.15	0.8217	28	1	0.8217	Adipose_Subcutaneous	0.8217	Brain_Caudate_basal_ganglia	28	7.73714e-16	28	-0.225359	0.225359	-0.0643883	0.219928	1	0
intron_20_62667910_62668477	ENSG00000101187.15	0.8217	28	1	0.8217	Adipose_Subcutaneous	0.8217	Brain_Caudate_basal_ganglia	28	7.73714e-16	28	-0.225359	0.225359	-0.0643883	0.219928	1	0
intron_20_62667910_62668477	ENSG00000101187.15	0.8217	28	1	0.8217	Adipose_Subcutaneous	0.8217	Brain_Caudate_basal_ganglia	28	7.73714e-16	28	-0.225359	0.225359	-0.0643883	0.219928	1	0
intron_20_62667910_62668477	ENSG00000101187.15	0.8217	28	1	0.8217	Adipose_Subcutaneous	0.8217	Brain_Caudate_basal_ganglia	28	7.73714e-16	28	-0.225359	0.225359	-0.0643883	0.219928	1	0
intron_20_62668184_62668477	ENSG00000101187.15	0.8217	27	1	0.8217	Adipose_Subcutaneous	0.8217	Vagina	27	1.04805e-15	27	-0.225359	-0.225359	-0.225359	1.08866e-17	1	0
intron_20_62668184_62668477	ENSG00000101187.15	0.8217	27	1	0.8217	Adipose_Subcutaneous	0.8217	Vagina	27	1.04805e-15	27	-0.225359	-0.225359	-0.225359	1.08866e-17	1	0
intron_20_62668184_62668477	ENSG00000101187.15	0.8217	27	1	0.8217	Adipose_Subcutaneous	0.8217	Vagina	27	1.04805e-15	27	-0.225359	-0.225359	-0.225359	1.08866e-17	1	0
intron_20_62668184_62668477	ENSG00000101187.15	0.8217	27	1	0.8217	Adipose_Subcutaneous	0.8217	Vagina	27	1.04805e-15	27	-0.225359	-0.225359	-0.225359	1.08866e-17	1	0
intron_20_62668184_62668477	ENSG00000101187.15	0.8217	27	1	0.8217	Adipose_Subcutaneous	0.8217	Vagina	27	1.04805e-15	27	-0.225359	-0.225359	-0.225359	1.08866e-17	1	0
intron_20_62668541_62668930	ENSG00000101187.15	0.8217	29	1	0.8217	Adipose_Subcutaneous	0.8217	Heart_Left_Ventricle	29	9.55695e-16	29	0.225359	0.225359	0.225359	1.04906e-17	1	0
intron_20_62668541_62668930	ENSG00000101187.15	0.8217	29	1	0.8217	Adipose_Subcutaneous	0.8217	Heart_Left_Ventricle	29	9.55695e-16	29	0.225359	0.225359	0.225359	1.04906e-17	1	0
intron_20_62668541_62668930	ENSG00000101187.15	0.8217	29	1	0.8217	Adipose_Subcutaneous	0.8217	Heart_Left_Ventricle	29	9.55695e-16	29	0.225359	0.225359	0.225359	1.04906e-17	1	0
intron_20_62668541_62668930	ENSG00000101187.15	0.8217	29	1	0.8217	Adipose_Subcutaneous	0.8217	Heart_Left_Ventricle	29	9.55695e-16	29	0.225359	0.225359	0.225359	1.04906e-17	1	0
intron_20_62668541_62668930	ENSG00000101187.15	0.8217	29	1	0.8217	Adipose_Subcutaneous	0.8217	Heart_Left_Ventricle	29	9.55695e-16	29	0.225359	0.225359	0.225359	1.04906e-17	1	0
intron_20_62669078_62669951	ENSG00000101187.15	0.738811	40	1	0.731027	Esophagus_Mucosa	0.8701	Colon_Sigmoid	38.9344	7.94246e-16	38.9344	-0.34376	-0.163531	-0.328235	0.0268363	1	0
intron_20_62669078_62669951	ENSG00000101187.15	0.738811	40	1	0.731027	Esophagus_Mucosa	0.8701	Colon_Sigmoid	38.9344	7.94246e-16	38.9344	-0.34376	-0.163531	-0.328235	0.0268363	1	0
intron_20_62669078_62669951	ENSG00000101187.15	0.738811	40	1	0.731027	Esophagus_Mucosa	0.8701	Colon_Sigmoid	38.9344	7.94246e-16	38.9344	-0.34376	-0.163531	-0.328235	0.0268363	1	0
intron_20_62669078_62669951	ENSG00000101187.15	0.738811	40	1	0.731027	Esophagus_Mucosa	0.8701	Colon_Sigmoid	38.9344	7.94246e-16	38.9344	-0.34376	-0.163531	-0.328235	0.0268363	1	0
intron_20_62669078_62669951	ENSG00000101187.15	0.738811	40	1	0.731027	Esophagus_Mucosa	0.8701	Colon_Sigmoid	38.9344	7.94246e-16	38.9344	-0.34376	-0.163531	-0.328235	0.0268363	1	0
intron_20_62669078_62669951	ENSG00000101187.15	0.738811	40	1	0.731027	Esophagus_Mucosa	0.8701	Colon_Sigmoid	38.9344	7.94246e-16	38.9344	-0.34376	-0.163531	-0.328235	0.0268363	1	0
intron_20_62669078_62671750	ENSG00000101187.15	0.721673	34	1	0.16	Thyroid	0.74	Adipose_Subcutaneous	32.9069	5.34874e-16	32.9069	0.331853	1.40507	0.392702	0.196539	1	0
intron_20_62669078_62671750	ENSG00000101187.15	0.721673	34	1	0.16	Thyroid	0.74	Adipose_Subcutaneous	32.9069	5.34874e-16	32.9069	0.331853	1.40507	0.392702	0.196539	1	0
intron_20_62669078_62671750	ENSG00000101187.15	0.721673	34	1	0.16	Thyroid	0.74	Adipose_Subcutaneous	32.9069	5.34874e-16	32.9069	0.331853	1.40507	0.392702	0.196539	1	0
intron_20_62669078_62672456	ENSG00000101187.15	0.481711	3	3	0.24505	Skin_Not_Sun_Exposed_Suprapubic	0.9558	Adipose_Subcutaneous	1.77687	0.536083	0.536083	-0.0554248	1.16246	0.683592	0.649283	3	0
intron_20_62669078_62685441	ENSG00000101187.15	0.572507	25	3	0.24505	Small_Intestine_Terminal_Ileum	0.889572	Brain_Spinal_cord_cervical_c-1	15.4259	9.74739e-18	1.38253	-1.16246	0.331853	-0.462772	0.695734	3	0
intron_20_62669078_62685441	ENSG00000101187.15	0.572507	25	3	0.24505	Small_Intestine_Terminal_Ileum	0.889572	Brain_Spinal_cord_cervical_c-1	15.4259	9.74739e-18	1.38253	-1.16246	0.331853	-0.462772	0.695734	3	0
intron_20_62669078_62685441	ENSG00000101187.15	0.572507	25	3	0.24505	Small_Intestine_Terminal_Ileum	0.889572	Brain_Spinal_cord_cervical_c-1	15.4259	9.74739e-18	1.38253	-1.16246	0.331853	-0.462772	0.695734	3	0
intron_20_62669078_62685441	ENSG00000101187.15	0.572507	25	3	0.24505	Small_Intestine_Terminal_Ileum	0.889572	Brain_Spinal_cord_cervical_c-1	15.4259	9.74739e-18	1.38253	-1.16246	0.331853	-0.462772	0.695734	3	0
intron_20_62671266_62671750	ENSG00000101187.15	0.670094	19	3	0.2105	Adipose_Subcutaneous	0.866203	Esophagus_Mucosa	13.4171	8.79562e-19	0.512511	-1.25219	-0.168483	-0.905083	0.422102	3	0
intron_20_62671266_62671750	ENSG00000101187.15	0.670094	19	3	0.2105	Adipose_Subcutaneous	0.866203	Esophagus_Mucosa	13.4171	8.79562e-19	0.512511	-1.25219	-0.168483	-0.905083	0.422102	3	0
intron_20_62671266_62671750	ENSG00000101187.15	0.670094	19	3	0.2105	Adipose_Subcutaneous	0.866203	Esophagus_Mucosa	13.4171	8.79562e-19	0.512511	-1.25219	-0.168483	-0.905083	0.422102	3	0
intron_20_62709921_62754685	ENSG00000101188.4	0.7148	3	1	0.7148	Colon_Sigmoid	0.7148	Colon_Sigmoid	3	2.11126e-48	3	0.365417	0.365417	0.365417	0	1	0
intron_20_62797231_62798587	ENSG00000101189.6	0.574357	28	2	0.3864	Adrenal_Gland	0.5632	Testis	27.0006	2.19541e-15	0.999407	-0.866164	-0.578095	-0.855876	0.05444	2	0
intron_20_62797231_62798587	ENSG00000101189.6	0.574357	28	2	0.3864	Adrenal_Gland	0.5632	Testis	27.0006	2.19541e-15	0.999407	-0.866164	-0.578095	-0.855876	0.05444	2	0
intron_20_62797231_62798587	ENSG00000101189.6	0.574357	28	2	0.3864	Adrenal_Gland	0.5632	Testis	27.0006	2.19541e-15	0.999407	-0.866164	-0.578095	-0.855876	0.05444	2	0
intron_20_62797231_62798587	ENSG00000101189.6	0.574357	28	2	0.3864	Adrenal_Gland	0.5632	Testis	27.0006	2.19541e-15	0.999407	-0.866164	-0.578095	-0.855876	0.05444	2	0
intron_20_62802109_62805468	ENSG00000229873.1	0.112857	1	1	0.112857	Liver	0.112857	Liver	1	1	1	-1.58548	-1.58548	-1.58548	NA	1	0
intron_20_62805030_62807537	ENSG00000060491.16	0.740567	31	3	0.1343	Adipose_Subcutaneous	0.899158	Nerve_Tibial	22.5058	3.75671e-16	0.828005	-0.534343	1.49736	0.129697	0.551756	3	0
intron_20_62805030_62807537	ENSG00000060491.16	0.740567	31	3	0.1343	Adipose_Subcutaneous	0.899158	Nerve_Tibial	22.5058	3.75671e-16	0.828005	-0.534343	1.49736	0.129697	0.551756	3	0
intron_20_62805030_62807537	ENSG00000060491.16	0.740567	31	3	0.1343	Adipose_Subcutaneous	0.899158	Nerve_Tibial	22.5058	3.75671e-16	0.828005	-0.534343	1.49736	0.129697	0.551756	3	0
intron_20_62809663_62810368	ENSG00000060491.16	0.572284	2	1	0.572284	Lung	0.572284	Lung	2	3.3547e-17	2	0.56469	0.56469	0.56469	0	1	0
intron_20_62809663_62810499	ENSG00000060491.16	0.622331	34	3	0.3068	Brain_Anterior_cingulate_cortex_BA24	0.783139	Brain_Cortex	18.7903	7.59322e-16	4.67345	-1.02196	0.736196	-0.0237002	0.689726	3	0
intron_20_62809663_62810499	ENSG00000060491.16	0.622331	34	3	0.3068	Brain_Anterior_cingulate_cortex_BA24	0.783139	Brain_Cortex	18.7903	7.59322e-16	4.67345	-1.02196	0.736196	-0.0237002	0.689726	3	0
intron_20_62809663_62810499	ENSG00000060491.16	0.622331	34	3	0.3068	Brain_Anterior_cingulate_cortex_BA24	0.783139	Brain_Cortex	18.7903	7.59322e-16	4.67345	-1.02196	0.736196	-0.0237002	0.689726	3	0
intron_20_62809663_62810499	ENSG00000060491.16	0.622331	34	3	0.3068	Brain_Anterior_cingulate_cortex_BA24	0.783139	Brain_Cortex	18.7903	7.59322e-16	4.67345	-1.02196	0.736196	-0.0237002	0.689726	3	0
intron_20_62809663_62810499	ENSG00000060491.16	0.622331	34	3	0.3068	Brain_Anterior_cingulate_cortex_BA24	0.783139	Brain_Cortex	18.7903	7.59322e-16	4.67345	-1.02196	0.736196	-0.0237002	0.689726	3	0
intron_20_62810565_62811462	ENSG00000060491.16	0.311258	6	3	0.123471	Artery_Tibial	0.97357	Lung	4.16306	2.25187e-18	0.317098	-0.56469	1.54037	0.378057	0.91985	3	0
intron_20_62818553_62819222	ENSG00000092758.15	0.762175	18	3	0.586583	Brain_Hypothalamus	0.7401	Brain_Frontal_Cortex_BA9	11.9293	3.87594e-18	2.29544	-0.538401	0.543795	0.256327	0.443026	3	0
intron_20_62819293_62819929	ENSG00000092758.15	0.66136	21	3	0.3449	Brain_Cerebellar_Hemisphere	0.7451	Adipose_Subcutaneous	13.72	2.992e-17	2.40849	-0.521383	0.944528	0.0121922	0.6518	3	0
intron_20_62819293_62819929	ENSG00000092758.15	0.66136	21	3	0.3449	Brain_Cerebellar_Hemisphere	0.7451	Adipose_Subcutaneous	13.72	2.992e-17	2.40849	-0.521383	0.944528	0.0121922	0.6518	3	0
intron_20_62819982_62821181	ENSG00000092758.15	0.88471	25	4	0.3436	Artery_Coronary	0.879445	Colon_Sigmoid	13.5656	9.40228e-18	0.91674	-0.947076	0.947076	0.120601	0.77018	4	0
intron_20_62825021_62825817	ENSG00000092758.15	0.491286	31	1	0.323717	Brain_Putamen_basal_ganglia	0.5109	Brain_Anterior_cingulate_cortex_BA24	30.8755	1.96732e-15	30.8755	-0.986849	-0.657437	-0.687181	0.0724489	1	0
intron_20_62825666_62825817	ENSG00000092758.15	0.425807	22	1	0.41023	Nerve_Tibial	0.4275	Brain_Anterior_cingulate_cortex_BA24	21.9798	3.35362e-19	21.9798	0.793477	0.823489	0.796034	0.00729177	1	0
intron_20_62835953_62836187	ENSG00000092758.15	0.740499	15	2	0.4887	Spleen	0.6714	Colon_Transverse	12.9482	1.08561e-17	2.05184	-0.692378	0.692378	-0.390102	0.310489	2	0
intron_20_62836532_62837083	ENSG00000092758.15	0.902318	19	3	0.4887	Spleen	0.9411	Skin_Not_Sun_Exposed_Suprapubic	12.4126	1.78079e-17	1.96525	-0.692378	0.252949	-0.183499	0.307343	3	0
intron_20_62836532_62837083	ENSG00000092758.15	0.902318	19	3	0.4887	Spleen	0.9411	Skin_Not_Sun_Exposed_Suprapubic	12.4126	1.78079e-17	1.96525	-0.692378	0.252949	-0.183499	0.307343	3	0
intron_20_62842097_62854016	ENSG00000101190.12	0.326451	29	2	0.0375696	Thyroid	0.4223	Artery_Aorta	24.6508	4.94162e-16	3.92381	-1.92804	2.07952	1.2402	0.668285	2	0
intron_20_62846117_62854016	ENSG00000101190.12	0.395059	17	3	0.1037	Brain_Hypothalamus	0.6625	Breast_Mammary_Tissue	11.6131	1.32862e-17	0.64922	-1.62717	0.436464	-0.705747	0.796538	3	0
intron_20_62846117_62854016	ENSG00000101190.12	0.395059	17	3	0.1037	Brain_Hypothalamus	0.6625	Breast_Mammary_Tissue	11.6131	1.32862e-17	0.64922	-1.62717	0.436464	-0.705747	0.796538	3	0
intron_20_62852722_62854016	ENSG00000101190.12	0.281683	39	3	0.06637	Brain_Cerebellar_Hemisphere	0.6625	Skin_Not_Sun_Exposed_Suprapubic	25.0797	6.63765e-16	0.853513	-1.83592	-0.436464	-1.18495	0.506489	3	0
intron_20_62852722_62854016	ENSG00000101190.12	0.281683	39	3	0.06637	Brain_Cerebellar_Hemisphere	0.6625	Skin_Not_Sun_Exposed_Suprapubic	25.0797	6.63765e-16	0.853513	-1.83592	-0.436464	-1.18495	0.506489	3	0
intron_20_62852722_62854016	ENSG00000101190.12	0.281683	39	3	0.06637	Brain_Cerebellar_Hemisphere	0.6625	Skin_Not_Sun_Exposed_Suprapubic	25.0797	6.63765e-16	0.853513	-1.83592	-0.436464	-1.18495	0.506489	3	0
intron_20_62852888_62854016	ENSG00000101190.12	0.177469	35	2	0.06637	Breast_Mammary_Tissue	0.864446	Esophagus_Mucosa	28.3218	6.49014e-16	6.2658	-1.44414	1.83592	0.10966	1.58466	2	0
intron_20_62854157_62857395	ENSG00000101190.12	0.36357	49	2	0.1757	Artery_Tibial	0.7657	Brain_Frontal_Cortex_BA9	32.8033	5.29664e-16	16.1967	-1.35411	0.298004	-0.278685	0.778246	2	0
intron_20_62854157_62857395	ENSG00000101190.12	0.36357	49	2	0.1757	Artery_Tibial	0.7657	Brain_Frontal_Cortex_BA9	32.8033	5.29664e-16	16.1967	-1.35411	0.298004	-0.278685	0.778246	2	0
intron_20_62854157_62857395	ENSG00000101190.12	0.36357	49	2	0.1757	Artery_Tibial	0.7657	Brain_Frontal_Cortex_BA9	32.8033	5.29664e-16	16.1967	-1.35411	0.298004	-0.278685	0.778246	2	0
intron_20_62854157_62857395	ENSG00000101190.12	0.36357	49	2	0.1757	Artery_Tibial	0.7657	Brain_Frontal_Cortex_BA9	32.8033	5.29664e-16	16.1967	-1.35411	0.298004	-0.278685	0.778246	2	0
intron_20_62854157_62857395	ENSG00000101190.12	0.36357	49	2	0.1757	Artery_Tibial	0.7657	Brain_Frontal_Cortex_BA9	32.8033	5.29664e-16	16.1967	-1.35411	0.298004	-0.278685	0.778246	2	0
intron_20_62854157_62857395	ENSG00000101190.12	0.36357	49	2	0.1757	Artery_Tibial	0.7657	Brain_Frontal_Cortex_BA9	32.8033	5.29664e-16	16.1967	-1.35411	0.298004	-0.278685	0.778246	2	0
intron_20_62854157_62857395	ENSG00000101190.12	0.36357	49	2	0.1757	Artery_Tibial	0.7657	Brain_Frontal_Cortex_BA9	32.8033	5.29664e-16	16.1967	-1.35411	0.298004	-0.278685	0.778246	2	0
intron_20_62854157_62860125	ENSG00000101190.12	0.169889	33	2	0.0897732	Minor_Salivary_Gland	0.529231	Adrenal_Gland	31.0399	9.13512e-16	1.48895	0.62918	1.6966	1.21627	0.318373	2	0
intron_20_62854157_62860125	ENSG00000101190.12	0.169889	33	2	0.0897732	Minor_Salivary_Gland	0.529231	Adrenal_Gland	31.0399	9.13512e-16	1.48895	0.62918	1.6966	1.21627	0.318373	2	0
intron_20_62857638_62859364	ENSG00000101190.12	0.253181	19	2	0.1745	Brain_Anterior_cingulate_cortex_BA24	0.8931	Artery_Tibial	17.5577	5.6651e-18	1.44234	-1.35789	1.35789	-0.771999	1.05562	2	0
intron_20_62857638_62859364	ENSG00000101190.12	0.253181	19	2	0.1745	Brain_Anterior_cingulate_cortex_BA24	0.8931	Artery_Tibial	17.5577	5.6651e-18	1.44234	-1.35789	1.35789	-0.771999	1.05562	2	0
intron_20_62857638_62859364	ENSG00000101190.12	0.253181	19	2	0.1745	Brain_Anterior_cingulate_cortex_BA24	0.8931	Artery_Tibial	17.5577	5.6651e-18	1.44234	-1.35789	1.35789	-0.771999	1.05562	2	0
intron_20_62859526_62860125	ENSG00000101190.12	0.1076	23	1	0.1076	Artery_Aorta	0.1076	Vagina	23	7.66955e-18	23	-1.60907	-1.60907	-1.60907	1.95188e-16	1	0
intron_20_62859526_62860125	ENSG00000101190.12	0.1076	23	1	0.1076	Artery_Aorta	0.1076	Vagina	23	7.66955e-18	23	-1.60907	-1.60907	-1.60907	1.95188e-16	1	0
intron_20_62860308_62860830	ENSG00000101190.12	0.180581	46	2	0.06051	Heart_Atrial_Appendage	0.941972	Artery_Aorta	34.4078	9.18541e-16	11.2997	-1.87706	-0.0727921	-1.02629	0.6828	2	0
intron_20_62860308_62860830	ENSG00000101190.12	0.180581	46	2	0.06051	Heart_Atrial_Appendage	0.941972	Artery_Aorta	34.4078	9.18541e-16	11.2997	-1.87706	-0.0727921	-1.02629	0.6828	2	0
intron_20_62860308_62860830	ENSG00000101190.12	0.180581	46	2	0.06051	Heart_Atrial_Appendage	0.941972	Artery_Aorta	34.4078	9.18541e-16	11.2997	-1.87706	-0.0727921	-1.02629	0.6828	2	0
intron_20_62860308_62860830	ENSG00000101190.12	0.180581	46	2	0.06051	Heart_Atrial_Appendage	0.941972	Artery_Aorta	34.4078	9.18541e-16	11.2997	-1.87706	-0.0727921	-1.02629	0.6828	2	0
intron_20_62860308_62860830	ENSG00000101190.12	0.180581	46	2	0.06051	Heart_Atrial_Appendage	0.941972	Artery_Aorta	34.4078	9.18541e-16	11.2997	-1.87706	-0.0727921	-1.02629	0.6828	2	0
intron_20_62860308_62861024	ENSG00000101190.12	0.179598	48	2	0.06051	Heart_Atrial_Appendage	0.965927	Artery_Coronary	36.8121	5.96972e-16	10.8947	-0.187352	1.87706	0.829724	0.681134	2	0
intron_20_62860308_62861024	ENSG00000101190.12	0.179598	48	2	0.06051	Heart_Atrial_Appendage	0.965927	Artery_Coronary	36.8121	5.96972e-16	10.8947	-0.187352	1.87706	0.829724	0.681134	2	0
intron_20_62860308_62861024	ENSG00000101190.12	0.179598	48	2	0.06051	Heart_Atrial_Appendage	0.965927	Artery_Coronary	36.8121	5.96972e-16	10.8947	-0.187352	1.87706	0.829724	0.681134	2	0
intron_20_62860308_62861024	ENSG00000101190.12	0.179598	48	2	0.06051	Heart_Atrial_Appendage	0.965927	Artery_Coronary	36.8121	5.96972e-16	10.8947	-0.187352	1.87706	0.829724	0.681134	2	0
intron_20_62860308_62861024	ENSG00000101190.12	0.179598	48	2	0.06051	Heart_Atrial_Appendage	0.965927	Artery_Coronary	36.8121	5.96972e-16	10.8947	-0.187352	1.87706	0.829724	0.681134	2	0
intron_20_62860308_62861024	ENSG00000101190.12	0.179598	48	2	0.06051	Heart_Atrial_Appendage	0.965927	Artery_Coronary	36.8121	5.96972e-16	10.8947	-0.187352	1.87706	0.829724	0.681134	2	0
intron_20_62891155_62891987	ENSG00000101191.16	0.628919	19	2	0.338337	Testis	0.992	Adipose_Subcutaneous	18.0101	1.16978e-17	0.989948	-0.0100267	0.957456	0.058836	0.217659	2	0
intron_20_62891155_62891987	ENSG00000101191.16	0.628919	19	2	0.338337	Testis	0.992	Adipose_Subcutaneous	18.0101	1.16978e-17	0.989948	-0.0100267	0.957456	0.058836	0.217659	2	0
intron_20_62891155_62891987	ENSG00000101191.16	0.628919	19	2	0.338337	Testis	0.992	Adipose_Subcutaneous	18.0101	1.16978e-17	0.989948	-0.0100267	0.957456	0.058836	0.217659	2	0
intron_20_62907359_62909699	ENSG00000101191.16	0.164161	13	1	0.164161	Adrenal_Gland	0.164161	Adipose_Visceral_Omentum	13	1.28233e-18	13	1.39121	1.39121	1.39121	1.57009e-16	1	0
intron_20_62911614_62914210	ENSG00000101191.16	0.0350144	34	3	0.0166476	Cells_EBV-transformed_lymphocytes	0.441	Adipose_Subcutaneous	22.3739	4.27738e-16	0.800513	-2.3944	2.21719	-0.805051	1.5323	3	0
intron_20_62911614_62914210	ENSG00000101191.16	0.0350144	34	3	0.0166476	Cells_EBV-transformed_lymphocytes	0.441	Adipose_Subcutaneous	22.3739	4.27738e-16	0.800513	-2.3944	2.21719	-0.805051	1.5323	3	0
intron_20_62911614_62914210	ENSG00000101191.16	0.0350144	34	3	0.0166476	Cells_EBV-transformed_lymphocytes	0.441	Adipose_Subcutaneous	22.3739	4.27738e-16	0.800513	-2.3944	2.21719	-0.805051	1.5323	3	0
intron_20_62911614_62914210	ENSG00000101191.16	0.0350144	34	3	0.0166476	Cells_EBV-transformed_lymphocytes	0.441	Adipose_Subcutaneous	22.3739	4.27738e-16	0.800513	-2.3944	2.21719	-0.805051	1.5323	3	0
intron_20_62911614_62914210	ENSG00000101191.16	0.0350144	34	3	0.0166476	Cells_EBV-transformed_lymphocytes	0.441	Adipose_Subcutaneous	22.3739	4.27738e-16	0.800513	-2.3944	2.21719	-0.805051	1.5323	3	0
intron_20_62914406_62926432	ENSG00000101191.16	0.0308937	49	1	0.02203	Heart_Left_Ventricle	0.0562847	Skin_Not_Sun_Exposed_Suprapubic	48.6302	1.11105e-15	48.6302	-2.28985	-1.90883	-2.15003	0.0728311	1	0
intron_20_62914406_62926432	ENSG00000101191.16	0.0308937	49	1	0.02203	Heart_Left_Ventricle	0.0562847	Skin_Not_Sun_Exposed_Suprapubic	48.6302	1.11105e-15	48.6302	-2.28985	-1.90883	-2.15003	0.0728311	1	0
intron_20_62914406_62926432	ENSG00000101191.16	0.0308937	49	1	0.02203	Heart_Left_Ventricle	0.0562847	Skin_Not_Sun_Exposed_Suprapubic	48.6302	1.11105e-15	48.6302	-2.28985	-1.90883	-2.15003	0.0728311	1	0
intron_20_62914406_62926432	ENSG00000101191.16	0.0308937	49	1	0.02203	Heart_Left_Ventricle	0.0562847	Skin_Not_Sun_Exposed_Suprapubic	48.6302	1.11105e-15	48.6302	-2.28985	-1.90883	-2.15003	0.0728311	1	0
intron_20_62914406_62926432	ENSG00000101191.16	0.0308937	49	1	0.02203	Heart_Left_Ventricle	0.0562847	Skin_Not_Sun_Exposed_Suprapubic	48.6302	1.11105e-15	48.6302	-2.28985	-1.90883	-2.15003	0.0728311	1	0
intron_20_62914406_62926432	ENSG00000101191.16	0.0308937	49	1	0.02203	Heart_Left_Ventricle	0.0562847	Skin_Not_Sun_Exposed_Suprapubic	48.6302	1.11105e-15	48.6302	-2.28985	-1.90883	-2.15003	0.0728311	1	0
intron_20_62914406_62926432	ENSG00000101191.16	0.0308937	49	1	0.02203	Heart_Left_Ventricle	0.0562847	Skin_Not_Sun_Exposed_Suprapubic	48.6302	1.11105e-15	48.6302	-2.28985	-1.90883	-2.15003	0.0728311	1	0
intron_20_62914406_62937796	ENSG00000101191.16	0.231748	47	3	0.166069	Artery_Aorta	0.4971	Brain_Cerebellar_Hemisphere	28.8873	5.50305e-16	1.17833	-0.971499	1.38495	0.800438	0.873832	3	0
intron_20_62914406_62937796	ENSG00000101191.16	0.231748	47	3	0.166069	Artery_Aorta	0.4971	Brain_Cerebellar_Hemisphere	28.8873	5.50305e-16	1.17833	-0.971499	1.38495	0.800438	0.873832	3	0
intron_20_62914406_62937796	ENSG00000101191.16	0.231748	47	3	0.166069	Artery_Aorta	0.4971	Brain_Cerebellar_Hemisphere	28.8873	5.50305e-16	1.17833	-0.971499	1.38495	0.800438	0.873832	3	0
intron_20_62914406_62937796	ENSG00000101191.16	0.231748	47	3	0.166069	Artery_Aorta	0.4971	Brain_Cerebellar_Hemisphere	28.8873	5.50305e-16	1.17833	-0.971499	1.38495	0.800438	0.873832	3	0
intron_20_62914406_62937796	ENSG00000101191.16	0.231748	47	3	0.166069	Artery_Aorta	0.4971	Brain_Cerebellar_Hemisphere	28.8873	5.50305e-16	1.17833	-0.971499	1.38495	0.800438	0.873832	3	0
intron_20_62914406_62937796	ENSG00000101191.16	0.231748	47	3	0.166069	Artery_Aorta	0.4971	Brain_Cerebellar_Hemisphere	28.8873	5.50305e-16	1.17833	-0.971499	1.38495	0.800438	0.873832	3	0
intron_20_62938253_62941491	ENSG00000101193.7	0.0400466	34	1	0.03918	Adrenal_Gland	0.3	Brain_Caudate_basal_ganglia	33.0409	5.38289e-16	33.0409	-2.06229	2.06229	-1.84984	0.871774	1	0
intron_20_62938253_62941491	ENSG00000101193.7	0.0400466	34	1	0.03918	Adrenal_Gland	0.3	Brain_Caudate_basal_ganglia	33.0409	5.38289e-16	33.0409	-2.06229	2.06229	-1.84984	0.871774	1	0
intron_20_62938253_62941491	ENSG00000101193.7	0.0400466	34	1	0.03918	Adrenal_Gland	0.3	Brain_Caudate_basal_ganglia	33.0409	5.38289e-16	33.0409	-2.06229	2.06229	-1.84984	0.871774	1	0
intron_20_62938253_62941491	ENSG00000101193.7	0.0400466	34	1	0.03918	Adrenal_Gland	0.3	Brain_Caudate_basal_ganglia	33.0409	5.38289e-16	33.0409	-2.06229	2.06229	-1.84984	0.871774	1	0
intron_20_62938253_62941491	ENSG00000101193.7	0.0400466	34	1	0.03918	Adrenal_Gland	0.3	Brain_Caudate_basal_ganglia	33.0409	5.38289e-16	33.0409	-2.06229	2.06229	-1.84984	0.871774	1	0
intron_20_62938824_62941491	ENSG00000101193.7	0.0972532	16	2	0.03918	Adipose_Subcutaneous	0.1468	Breast_Mammary_Tissue	14.9166	4.19329e-17	0.873638	1.45093	2.06229	1.97501	0.143275	2	0
intron_20_62938824_62941491	ENSG00000101193.7	0.0972532	16	2	0.03918	Adipose_Subcutaneous	0.1468	Breast_Mammary_Tissue	14.9166	4.19329e-17	0.873638	1.45093	2.06229	1.97501	0.143275	2	0
intron_20_62938824_62941491	ENSG00000101193.7	0.0972532	16	2	0.03918	Adipose_Subcutaneous	0.1468	Breast_Mammary_Tissue	14.9166	4.19329e-17	0.873638	1.45093	2.06229	1.97501	0.143275	2	0
intron_20_62941620_62942987	ENSG00000101193.7	0.0618924	15	2	0.02589	Cells_Cultured_fibroblasts	0.3	Brain_Nucleus_accumbens_basal_ganglia	11.0767	2.06765e-17	3.92327	-1.03643	2.22786	1.76818	0.916039	2	0
intron_20_62941620_62942987	ENSG00000101193.7	0.0618924	15	2	0.02589	Cells_Cultured_fibroblasts	0.3	Brain_Nucleus_accumbens_basal_ganglia	11.0767	2.06765e-17	3.92327	-1.03643	2.22786	1.76818	0.916039	2	0
intron_20_62941620_62942987	ENSG00000101193.7	0.0618924	15	2	0.02589	Cells_Cultured_fibroblasts	0.3	Brain_Nucleus_accumbens_basal_ganglia	11.0767	2.06765e-17	3.92327	-1.03643	2.22786	1.76818	0.916039	2	0
intron_20_62956936_62957441	ENSG00000101194.17	0.442791	3	2	0.3378	Cells_Cultured_fibroblasts	0.5678	Liver	2.90261	1.83241e-33	0.0973893	-0.958521	-0.571295	-0.70037	0.223565	2	0
intron_20_62956962_62957441	ENSG00000101194.17	0.40641	4	2	0.3378	Cells_Cultured_fibroblasts	0.640493	Stomach	3.05708	2.29555e-16	0.848566	-0.850045	0.958521	0.272481	0.780406	2	0
intron_20_62963680_62963957	ENSG00000101194.17	0.4817	1	1	0.4817	Liver	0.4817	Liver	1	1	1	-0.703571	-0.703571	-0.703571	NA	1	0
intron_20_62963680_62964228	ENSG00000101194.17	0.3954	27	1	0.3954	Adipose_Subcutaneous	0.3954	Brain_Spinal_cord_cervical_c-1	27	5.09494e-16	27	0.849865	0.849865	0.849865	1.02126e-16	1	0
intron_20_62963680_62964228	ENSG00000101194.17	0.3954	27	1	0.3954	Adipose_Subcutaneous	0.3954	Brain_Spinal_cord_cervical_c-1	27	5.09494e-16	27	0.849865	0.849865	0.849865	1.02126e-16	1	0
intron_20_62963680_62964228	ENSG00000101194.17	0.3954	27	1	0.3954	Adipose_Subcutaneous	0.3954	Brain_Spinal_cord_cervical_c-1	27	5.09494e-16	27	0.849865	0.849865	0.849865	1.02126e-16	1	0
intron_20_62963680_62964228	ENSG00000101194.17	0.3954	27	1	0.3954	Adipose_Subcutaneous	0.3954	Brain_Spinal_cord_cervical_c-1	27	5.09494e-16	27	0.849865	0.849865	0.849865	1.02126e-16	1	0
intron_20_62963680_62964228	ENSG00000101194.17	0.3954	27	1	0.3954	Adipose_Subcutaneous	0.3954	Brain_Spinal_cord_cervical_c-1	27	5.09494e-16	27	0.849865	0.849865	0.849865	1.02126e-16	1	0
intron_20_62963680_62964228	ENSG00000101194.17	0.3954	27	1	0.3954	Adipose_Subcutaneous	0.3954	Brain_Spinal_cord_cervical_c-1	27	5.09494e-16	27	0.849865	0.849865	0.849865	1.02126e-16	1	0
intron_20_62964315_62965054	ENSG00000101194.17	0.1098	1	1	0.1098	Liver	0.1098	Liver	1	1	1	1.59909	1.59909	1.59909	NA	1	0
intron_20_62964315_62965132	ENSG00000101194.17	0.1098	8	1	0.1098	Artery_Aorta	0.1098	Liver	8	5.20535e-18	8	-1.59909	-1.59909	-1.59909	1.87662e-16	1	0
intron_20_62966732_62967337	ENSG00000101194.17	0.898752	8	3	0.4599	Lung	0.9949	Artery_Aorta	6.32159	1.12604e-17	0.227138	-0.563821	0.739012	0.0266928	0.35022	3	0
intron_20_63241506_63242539	ENSG00000101198.14	0.193747	14	3	0.03682	Brain_Amygdala	0.511	Brain_Cerebellum	10.8226	8.08424e-18	0.414069	-2.08775	-0.657281	-1.60265	0.6304	3	0
intron_20_63241506_63244024	ENSG00000101198.14	0.110893	11	2	0.03682	Brain_Amygdala	0.3575	Brain_Nucleus_accumbens_basal_ganglia	8.17558	9.89365e-18	2.7437	0.920139	2.08775	1.72225	0.510784	2	0
intron_20_63241752_63242539	ENSG00000101198.14	0.118843	8	3	0.05469	Brain_Anterior_cingulate_cortex_BA24	0.2988	Brain_Hippocampus	6.76985	8.89207e-18	0.266381	-1.03901	1.92133	1.53758	1.04181	3	0
intron_20_63244084_63244470	ENSG00000101198.14	0.425294	16	2	0.120328	Brain_Caudate_basal_ganglia	0.694855	Nerve_Tibial	15.0726	1.68667e-17	0.627975	-1.5534	-0.392276	-1.13927	0.262082	2	0
intron_20_63244084_63247066	ENSG00000101198.14	0.810005	1	1	0.810005	Kidney_Cortex	0.810005	Kidney_Cortex	1	1	1	0.240419	0.240419	0.240419	NA	1	0
intron_20_63244084_63247578	ENSG00000101198.14	0.232183	18	1	0.1929	Brain_Caudate_basal_ganglia	0.340397	Brain_Cortex	17.2388	2.48355e-17	17.2388	0.953382	1.30205	1.1686	0.0796619	1	0
intron_20_63247775_63248815	ENSG00000101198.14	0.203081	12	2	0.0785	Brain_Cortex	0.5032	Brain_Amygdala	10.0369	8.01814e-18	1.77007	0.669463	1.75946	0.985687	0.394984	2	0
intron_20_63248895_63249935	ENSG00000101198.14	0.2812	2	1	0.2812	Kidney_Cortex	0.2812	Kidney_Cortex	2	3.3547e-17	2	-1.07763	-1.07763	-1.07763	0	1	0
intron_20_63272920_63275577	ENSG00000101199.12	0.643316	31	4	0.165229	Skin_Sun_Exposed_Lower_leg	0.801771	Adipose_Subcutaneous	21.4413	6.7144e-16	1.16935	-1.21649	1.3877	0.765458	0.485532	4	0
intron_20_63272920_63275577	ENSG00000101199.12	0.643316	31	4	0.165229	Skin_Sun_Exposed_Lower_leg	0.801771	Adipose_Subcutaneous	21.4413	6.7144e-16	1.16935	-1.21649	1.3877	0.765458	0.485532	4	0
intron_20_63272920_63275577	ENSG00000101199.12	0.643316	31	4	0.165229	Skin_Sun_Exposed_Lower_leg	0.801771	Adipose_Subcutaneous	21.4413	6.7144e-16	1.16935	-1.21649	1.3877	0.765458	0.485532	4	0
intron_20_63272920_63275577	ENSG00000101199.12	0.643316	31	4	0.165229	Skin_Sun_Exposed_Lower_leg	0.801771	Adipose_Subcutaneous	21.4413	6.7144e-16	1.16935	-1.21649	1.3877	0.765458	0.485532	4	0
intron_20_63275640_63276091	ENSG00000101199.12	0.3984	45	1	0.3984	Adipose_Subcutaneous	0.3984	Artery_Tibial	45	8.34921e-16	45	-0.844482	0.844482	-0.394092	0.755328	1	0
intron_20_63275640_63276091	ENSG00000101199.12	0.3984	45	1	0.3984	Adipose_Subcutaneous	0.3984	Artery_Tibial	45	8.34921e-16	45	-0.844482	0.844482	-0.394092	0.755328	1	0
intron_20_63275640_63276091	ENSG00000101199.12	0.3984	45	1	0.3984	Adipose_Subcutaneous	0.3984	Artery_Tibial	45	8.34921e-16	45	-0.844482	0.844482	-0.394092	0.755328	1	0
intron_20_63275640_63276091	ENSG00000101199.12	0.3984	45	1	0.3984	Adipose_Subcutaneous	0.3984	Artery_Tibial	45	8.34921e-16	45	-0.844482	0.844482	-0.394092	0.755328	1	0
intron_20_63275640_63276091	ENSG00000101199.12	0.3984	45	1	0.3984	Adipose_Subcutaneous	0.3984	Artery_Tibial	45	8.34921e-16	45	-0.844482	0.844482	-0.394092	0.755328	1	0
intron_20_63275640_63276091	ENSG00000101199.12	0.3984	45	1	0.3984	Adipose_Subcutaneous	0.3984	Artery_Tibial	45	8.34921e-16	45	-0.844482	0.844482	-0.394092	0.755328	1	0
intron_20_63275640_63276480	ENSG00000101199.12	0.3984	37	1	0.3984	Brain_Frontal_Cortex_BA9	0.3984	Breast_Mammary_Tissue	37	7.61867e-16	37	0.844482	0.844482	0.844482	8.87407e-17	1	0
intron_20_63275640_63276480	ENSG00000101199.12	0.3984	37	1	0.3984	Brain_Frontal_Cortex_BA9	0.3984	Breast_Mammary_Tissue	37	7.61867e-16	37	0.844482	0.844482	0.844482	8.87407e-17	1	0
intron_20_63275640_63276480	ENSG00000101199.12	0.3984	37	1	0.3984	Brain_Frontal_Cortex_BA9	0.3984	Breast_Mammary_Tissue	37	7.61867e-16	37	0.844482	0.844482	0.844482	8.87407e-17	1	0
intron_20_63276200_63276480	ENSG00000101199.12	0.392557	45	1	0.387	Brain_Frontal_Cortex_BA9	0.403	Thyroid	44.7828	1.05755e-15	44.7828	-0.865071	0.865071	-0.0929195	0.857537	1	0
intron_20_63276200_63276480	ENSG00000101199.12	0.392557	45	1	0.387	Brain_Frontal_Cortex_BA9	0.403	Thyroid	44.7828	1.05755e-15	44.7828	-0.865071	0.865071	-0.0929195	0.857537	1	0
intron_20_63276200_63276480	ENSG00000101199.12	0.392557	45	1	0.387	Brain_Frontal_Cortex_BA9	0.403	Thyroid	44.7828	1.05755e-15	44.7828	-0.865071	0.865071	-0.0929195	0.857537	1	0
intron_20_63276200_63276480	ENSG00000101199.12	0.392557	45	1	0.387	Brain_Frontal_Cortex_BA9	0.403	Thyroid	44.7828	1.05755e-15	44.7828	-0.865071	0.865071	-0.0929195	0.857537	1	0
intron_20_63276200_63276480	ENSG00000101199.12	0.392557	45	1	0.387	Brain_Frontal_Cortex_BA9	0.403	Thyroid	44.7828	1.05755e-15	44.7828	-0.865071	0.865071	-0.0929195	0.857537	1	0
intron_20_63276200_63276480	ENSG00000101199.12	0.392557	45	1	0.387	Brain_Frontal_Cortex_BA9	0.403	Thyroid	44.7828	1.05755e-15	44.7828	-0.865071	0.865071	-0.0929195	0.857537	1	0
intron_20_63276651_63277205	ENSG00000101199.12	0.393779	46	1	0.387	Pancreas	0.403	Adipose_Subcutaneous	45.7725	1.65191e-15	45.7725	0.836275	0.865071	0.850673	0.0145567	1	0
intron_20_63276651_63277205	ENSG00000101199.12	0.393779	46	1	0.387	Pancreas	0.403	Adipose_Subcutaneous	45.7725	1.65191e-15	45.7725	0.836275	0.865071	0.850673	0.0145567	1	0
intron_20_63276651_63277205	ENSG00000101199.12	0.393779	46	1	0.387	Pancreas	0.403	Adipose_Subcutaneous	45.7725	1.65191e-15	45.7725	0.836275	0.865071	0.850673	0.0145567	1	0
intron_20_63276651_63277205	ENSG00000101199.12	0.393779	46	1	0.387	Pancreas	0.403	Adipose_Subcutaneous	45.7725	1.65191e-15	45.7725	0.836275	0.865071	0.850673	0.0145567	1	0
intron_20_63276651_63277205	ENSG00000101199.12	0.393779	46	1	0.387	Pancreas	0.403	Adipose_Subcutaneous	45.7725	1.65191e-15	45.7725	0.836275	0.865071	0.850673	0.0145567	1	0
intron_20_63276651_63277205	ENSG00000101199.12	0.393779	46	1	0.387	Pancreas	0.403	Adipose_Subcutaneous	45.7725	1.65191e-15	45.7725	0.836275	0.865071	0.850673	0.0145567	1	0
intron_20_63276651_63277205	ENSG00000101199.12	0.393779	46	1	0.387	Pancreas	0.403	Adipose_Subcutaneous	45.7725	1.65191e-15	45.7725	0.836275	0.865071	0.850673	0.0145567	1	0
intron_20_63276651_63278117	ENSG00000101199.12	0.145398	15	3	0.1724	Nerve_Tibial	0.387	Artery_Aorta	11.0918	1.6604e-20	0.916032	-1.31533	1.36453	0.70426	0.761015	3	0
intron_20_63276651_63278117	ENSG00000101199.12	0.145398	15	3	0.1724	Nerve_Tibial	0.387	Artery_Aorta	11.0918	1.6604e-20	0.916032	-1.31533	1.36453	0.70426	0.761015	3	0
intron_20_63277305_63278117	ENSG00000101199.12	0.3993	46	1	0.3993	Artery_Coronary	0.3993	Adrenal_Gland	46	1.51133e-15	46	-0.842872	-0.842872	-0.842872	7.02167e-17	1	0
intron_20_63277305_63278117	ENSG00000101199.12	0.3993	46	1	0.3993	Artery_Coronary	0.3993	Adrenal_Gland	46	1.51133e-15	46	-0.842872	-0.842872	-0.842872	7.02167e-17	1	0
intron_20_63277305_63278117	ENSG00000101199.12	0.3993	46	1	0.3993	Artery_Coronary	0.3993	Adrenal_Gland	46	1.51133e-15	46	-0.842872	-0.842872	-0.842872	7.02167e-17	1	0
intron_20_63277305_63278117	ENSG00000101199.12	0.3993	46	1	0.3993	Artery_Coronary	0.3993	Adrenal_Gland	46	1.51133e-15	46	-0.842872	-0.842872	-0.842872	7.02167e-17	1	0
intron_20_63277305_63278117	ENSG00000101199.12	0.3993	46	1	0.3993	Artery_Coronary	0.3993	Adrenal_Gland	46	1.51133e-15	46	-0.842872	-0.842872	-0.842872	7.02167e-17	1	0
intron_20_63277305_63278117	ENSG00000101199.12	0.3993	46	1	0.3993	Artery_Coronary	0.3993	Adrenal_Gland	46	1.51133e-15	46	-0.842872	-0.842872	-0.842872	7.02167e-17	1	0
intron_20_63277305_63278117	ENSG00000101199.12	0.3993	46	1	0.3993	Artery_Coronary	0.3993	Adrenal_Gland	46	1.51133e-15	46	-0.842872	-0.842872	-0.842872	7.02167e-17	1	0
intron_20_63278995_63281291	ENSG00000101199.12	0.446827	34	1	0.3957	Brain_Caudate_basal_ganglia	0.5267	Breast_Mammary_Tissue	33.0006	3.44531e-16	33.0006	-0.849326	-0.633052	-0.756242	0.0993216	1	0
intron_20_63278995_63281291	ENSG00000101199.12	0.446827	34	1	0.3957	Brain_Caudate_basal_ganglia	0.5267	Breast_Mammary_Tissue	33.0006	3.44531e-16	33.0006	-0.849326	-0.633052	-0.756242	0.0993216	1	0
intron_20_63278995_63281291	ENSG00000101199.12	0.446827	34	1	0.3957	Brain_Caudate_basal_ganglia	0.5267	Breast_Mammary_Tissue	33.0006	3.44531e-16	33.0006	-0.849326	-0.633052	-0.756242	0.0993216	1	0
intron_20_63278995_63281291	ENSG00000101199.12	0.446827	34	1	0.3957	Brain_Caudate_basal_ganglia	0.5267	Breast_Mammary_Tissue	33.0006	3.44531e-16	33.0006	-0.849326	-0.633052	-0.756242	0.0993216	1	0
intron_20_63278995_63281291	ENSG00000101199.12	0.446827	34	1	0.3957	Brain_Caudate_basal_ganglia	0.5267	Breast_Mammary_Tissue	33.0006	3.44531e-16	33.0006	-0.849326	-0.633052	-0.756242	0.0993216	1	0
intron_20_63281347_63282105	ENSG00000101199.12	0.37082	29	1	0.3703	Esophagus_Gastroesophageal_Junction	0.3731	Spleen	29	1.64412e-15	29	-0.895912	-0.890682	-0.894939	0.00197943	1	0
intron_20_63281347_63282105	ENSG00000101199.12	0.37082	29	1	0.3703	Esophagus_Gastroesophageal_Junction	0.3731	Spleen	29	1.64412e-15	29	-0.895912	-0.890682	-0.894939	0.00197943	1	0
intron_20_63281347_63282105	ENSG00000101199.12	0.37082	29	1	0.3703	Esophagus_Gastroesophageal_Junction	0.3731	Spleen	29	1.64412e-15	29	-0.895912	-0.890682	-0.894939	0.00197943	1	0
intron_20_63281347_63282105	ENSG00000101199.12	0.37082	29	1	0.3703	Esophagus_Gastroesophageal_Junction	0.3731	Spleen	29	1.64412e-15	29	-0.895912	-0.890682	-0.894939	0.00197943	1	0
intron_20_63281347_63282105	ENSG00000101199.12	0.37082	29	1	0.3703	Esophagus_Gastroesophageal_Junction	0.3731	Spleen	29	1.64412e-15	29	-0.895912	-0.890682	-0.894939	0.00197943	1	0
intron_20_63281347_63282819	ENSG00000101199.12	0.371145	24	1	0.3703	Nerve_Tibial	0.3731	Esophagus_Muscularis	24	1.53169e-17	24	0.890682	0.895912	0.894332	0.00239381	1	0
intron_20_63281347_63282819	ENSG00000101199.12	0.371145	24	1	0.3703	Nerve_Tibial	0.3731	Esophagus_Muscularis	24	1.53169e-17	24	0.890682	0.895912	0.894332	0.00239381	1	0
intron_20_63281347_63282819	ENSG00000101199.12	0.371145	24	1	0.3703	Nerve_Tibial	0.3731	Esophagus_Muscularis	24	1.53169e-17	24	0.890682	0.895912	0.894332	0.00239381	1	0
intron_20_63281347_63282819	ENSG00000101199.12	0.371145	24	1	0.3703	Nerve_Tibial	0.3731	Esophagus_Muscularis	24	1.53169e-17	24	0.890682	0.895912	0.894332	0.00239381	1	0
intron_20_63281347_63282819	ENSG00000101199.12	0.371145	24	1	0.3703	Nerve_Tibial	0.3731	Esophagus_Muscularis	24	1.53169e-17	24	0.890682	0.895912	0.894332	0.00239381	1	0
intron_20_63282315_63282819	ENSG00000101199.12	0.37134	34	1	0.3703	Brain_Cerebellum	0.3731	Brain_Cortex	34	1.47434e-15	34	-0.895912	-0.890682	-0.893967	0.00246719	1	0
intron_20_63282315_63282819	ENSG00000101199.12	0.37134	34	1	0.3703	Brain_Cerebellum	0.3731	Brain_Cortex	34	1.47434e-15	34	-0.895912	-0.890682	-0.893967	0.00246719	1	0
intron_20_63282315_63282819	ENSG00000101199.12	0.37134	34	1	0.3703	Brain_Cerebellum	0.3731	Brain_Cortex	34	1.47434e-15	34	-0.895912	-0.890682	-0.893967	0.00246719	1	0
intron_20_63282315_63282819	ENSG00000101199.12	0.37134	34	1	0.3703	Brain_Cerebellum	0.3731	Brain_Cortex	34	1.47434e-15	34	-0.895912	-0.890682	-0.893967	0.00246719	1	0
intron_20_63282315_63282819	ENSG00000101199.12	0.37134	34	1	0.3703	Brain_Cerebellum	0.3731	Brain_Cortex	34	1.47434e-15	34	-0.895912	-0.890682	-0.893967	0.00246719	1	0
intron_20_63282851_63284866	ENSG00000101199.12	0.3705	34	1	0.3705	Artery_Coronary	0.3705	Whole_Blood	34	3.97524e-16	34	-0.895537	0.895537	0.474108	0.771168	1	0
intron_20_63282851_63284866	ENSG00000101199.12	0.3705	34	1	0.3705	Artery_Coronary	0.3705	Whole_Blood	34	3.97524e-16	34	-0.895537	0.895537	0.474108	0.771168	1	0
intron_20_63282851_63284866	ENSG00000101199.12	0.3705	34	1	0.3705	Artery_Coronary	0.3705	Whole_Blood	34	3.97524e-16	34	-0.895537	0.895537	0.474108	0.771168	1	0
intron_20_63282851_63284866	ENSG00000101199.12	0.3705	34	1	0.3705	Artery_Coronary	0.3705	Whole_Blood	34	3.97524e-16	34	-0.895537	0.895537	0.474108	0.771168	1	0
intron_20_63285713_63286366	ENSG00000101199.12	0.3546	47	1	0.3546	Artery_Aorta	0.3546	Esophagus_Gastroesophageal_Junction	47	5.11231e-16	47	-0.925704	0.925704	0.886312	0.270056	1	0
intron_20_63285713_63286366	ENSG00000101199.12	0.3546	47	1	0.3546	Artery_Aorta	0.3546	Esophagus_Gastroesophageal_Junction	47	5.11231e-16	47	-0.925704	0.925704	0.886312	0.270056	1	0
intron_20_63285713_63286366	ENSG00000101199.12	0.3546	47	1	0.3546	Artery_Aorta	0.3546	Esophagus_Gastroesophageal_Junction	47	5.11231e-16	47	-0.925704	0.925704	0.886312	0.270056	1	0
intron_20_63285713_63286366	ENSG00000101199.12	0.3546	47	1	0.3546	Artery_Aorta	0.3546	Esophagus_Gastroesophageal_Junction	47	5.11231e-16	47	-0.925704	0.925704	0.886312	0.270056	1	0
intron_20_63285713_63286366	ENSG00000101199.12	0.3546	47	1	0.3546	Artery_Aorta	0.3546	Esophagus_Gastroesophageal_Junction	47	5.11231e-16	47	-0.925704	0.925704	0.886312	0.270056	1	0
intron_20_63285713_63286366	ENSG00000101199.12	0.3546	47	1	0.3546	Artery_Aorta	0.3546	Esophagus_Gastroesophageal_Junction	47	5.11231e-16	47	-0.925704	0.925704	0.886312	0.270056	1	0
intron_20_63285713_63286372	ENSG00000101199.12	0.3546	44	1	0.3546	Spleen	0.3546	Prostate	44	7.2834e-16	44	-0.925704	0.925704	-0.841549	0.390105	1	0
intron_20_63285713_63286372	ENSG00000101199.12	0.3546	44	1	0.3546	Spleen	0.3546	Prostate	44	7.2834e-16	44	-0.925704	0.925704	-0.841549	0.390105	1	0
intron_20_63285713_63286372	ENSG00000101199.12	0.3546	44	1	0.3546	Spleen	0.3546	Prostate	44	7.2834e-16	44	-0.925704	0.925704	-0.841549	0.390105	1	0
intron_20_63285713_63286372	ENSG00000101199.12	0.3546	44	1	0.3546	Spleen	0.3546	Prostate	44	7.2834e-16	44	-0.925704	0.925704	-0.841549	0.390105	1	0
intron_20_63285713_63286372	ENSG00000101199.12	0.3546	44	1	0.3546	Spleen	0.3546	Prostate	44	7.2834e-16	44	-0.925704	0.925704	-0.841549	0.390105	1	0
intron_20_63285713_63286372	ENSG00000101199.12	0.3546	44	1	0.3546	Spleen	0.3546	Prostate	44	7.2834e-16	44	-0.925704	0.925704	-0.841549	0.390105	1	0
intron_20_63344386_63344709	ENSG00000101204.16	0.6131	1	1	0.6131	Liver	0.6131	Liver	1	1	1	0.505653	0.505653	0.505653	NA	1	0
intron_20_63346863_63349653	ENSG00000101204.16	0.619248	2	1	0.6131	Testis	0.625683	Liver	1.99852	0.00147929	1.99852	-0.505653	-0.487812	-0.496733	0.0126155	1	0
intron_20_63351027_63355496	ENSG00000101204.16	0.5398	1	1	0.5398	Liver	0.5398	Liver	1	1	1	-0.613115	-0.613115	-0.613115	NA	1	0
intron_20_63354754_63355496	ENSG00000101204.16	0.5328	1	1	0.5328	Liver	0.5328	Liver	1	1	1	-0.623738	-0.623738	-0.623738	NA	1	0
intron_20_63354754_63355975	ENSG00000101204.16	0.5328	1	1	0.5328	Liver	0.5328	Liver	1	1	1	0.623738	0.623738	0.623738	NA	1	0
intron_20_63355595_63355975	ENSG00000101204.16	0.5045	2	1	0.5045	Kidney_Cortex	0.5045	Kidney_Cortex	2	3.3547e-17	2	-0.667426	-0.667426	-0.667426	0	1	0
intron_20_63355595_63355975	ENSG00000101204.16	0.5045	2	1	0.5045	Kidney_Cortex	0.5045	Kidney_Cortex	2	3.3547e-17	2	-0.667426	-0.667426	-0.667426	0	1	0
intron_20_63356084_63356371	ENSG00000101204.16	0.674197	10	2	0.3997	Brain_Nucleus_accumbens_basal_ganglia	0.9347	Brain_Anterior_cingulate_cortex_BA24	8.34468	3.97411e-33	1.65532	-0.842157	-0.081933	-0.259904	0.30696	2	0
intron_20_63359699_63360060	ENSG00000101204.16	0.1211	1	1	0.1211	Liver	0.1211	Liver	1	1	1	-1.55017	-1.55017	-1.55017	NA	1	0
intron_20_63362038_63362428	ENSG00000101204.16	0.3085	1	1	0.3085	Liver	0.3085	Liver	1	1	1	1.01837	1.01837	1.01837	NA	1	0
intron_20_63365649_63366000	ENSG00000203900.2	0.2932	1	1	0.2932	Liver	0.2932	Liver	1	1	1	-1.05113	-1.05113	-1.05113	NA	1	0
intron_20_63488425_63488953	ENSG00000101210.10	0.219637	1	1	0.219637	Heart_Left_Ventricle	0.219637	Heart_Left_Ventricle	1	1	1	1.22749	1.22749	1.22749	NA	1	0
intron_20_63520894_63521512	ENSG00000125534.9	0.811671	43	3	0.375175	Uterus	0.972323	Testis	36.5102	8.29505e-16	2.75641	-0.469082	0.886821	-0.0231296	0.302154	3	0
intron_20_63520894_63521512	ENSG00000125534.9	0.811671	43	3	0.375175	Uterus	0.972323	Testis	36.5102	8.29505e-16	2.75641	-0.469082	0.886821	-0.0231296	0.302154	3	0
intron_20_63520894_63521512	ENSG00000125534.9	0.811671	43	3	0.375175	Uterus	0.972323	Testis	36.5102	8.29505e-16	2.75641	-0.469082	0.886821	-0.0231296	0.302154	3	0
intron_20_63520894_63521512	ENSG00000125534.9	0.811671	43	3	0.375175	Uterus	0.972323	Testis	36.5102	8.29505e-16	2.75641	-0.469082	0.886821	-0.0231296	0.302154	3	0
intron_20_63520894_63521512	ENSG00000125534.9	0.811671	43	3	0.375175	Uterus	0.972323	Testis	36.5102	8.29505e-16	2.75641	-0.469082	0.886821	-0.0231296	0.302154	3	0
intron_20_63520894_63521512	ENSG00000125534.9	0.811671	43	3	0.375175	Uterus	0.972323	Testis	36.5102	8.29505e-16	2.75641	-0.469082	0.886821	-0.0231296	0.302154	3	0
intron_20_63561274_63561350	ENSG00000130589.16	0.24497	33	2	0.1429	Breast_Mammary_Tissue	0.4922	Adipose_Subcutaneous	31.0044	5.36954e-16	1.08546	-1.46508	0.686814	-0.46516	0.568102	2	0
intron_20_63561274_63561350	ENSG00000130589.16	0.24497	33	2	0.1429	Breast_Mammary_Tissue	0.4922	Adipose_Subcutaneous	31.0044	5.36954e-16	1.08546	-1.46508	0.686814	-0.46516	0.568102	2	0
intron_20_63561274_63561350	ENSG00000130589.16	0.24497	33	2	0.1429	Breast_Mammary_Tissue	0.4922	Adipose_Subcutaneous	31.0044	5.36954e-16	1.08546	-1.46508	0.686814	-0.46516	0.568102	2	0
intron_20_63561274_63561350	ENSG00000130589.16	0.24497	33	2	0.1429	Breast_Mammary_Tissue	0.4922	Adipose_Subcutaneous	31.0044	5.36954e-16	1.08546	-1.46508	0.686814	-0.46516	0.568102	2	0
intron_20_63561274_63561350	ENSG00000130589.16	0.24497	33	2	0.1429	Breast_Mammary_Tissue	0.4922	Adipose_Subcutaneous	31.0044	5.36954e-16	1.08546	-1.46508	0.686814	-0.46516	0.568102	2	0
intron_20_63561274_63561350	ENSG00000130589.16	0.24497	33	2	0.1429	Breast_Mammary_Tissue	0.4922	Adipose_Subcutaneous	31.0044	5.36954e-16	1.08546	-1.46508	0.686814	-0.46516	0.568102	2	0
intron_20_63561274_63561350	ENSG00000130589.16	0.24497	33	2	0.1429	Breast_Mammary_Tissue	0.4922	Adipose_Subcutaneous	31.0044	5.36954e-16	1.08546	-1.46508	0.686814	-0.46516	0.568102	2	0
intron_20_63561466_63561601	ENSG00000130589.16	0.647595	12	1	0.6401	Nerve_Tibial	0.7415	Adipose_Visceral_Omentum	11.957	7.10311e-21	11.957	-0.467559	-0.329868	-0.456085	0.0397481	1	0
intron_20_63561466_63561601	ENSG00000130589.16	0.647595	12	1	0.6401	Nerve_Tibial	0.7415	Adipose_Visceral_Omentum	11.957	7.10311e-21	11.957	-0.467559	-0.329868	-0.456085	0.0397481	1	0
intron_20_63561466_63561601	ENSG00000130589.16	0.647595	12	1	0.6401	Nerve_Tibial	0.7415	Adipose_Visceral_Omentum	11.957	7.10311e-21	11.957	-0.467559	-0.329868	-0.456085	0.0397481	1	0
intron_20_63561745_63561823	ENSG00000130589.16	0.681547	13	1	0.6401	Colon_Sigmoid	0.809352	Adipose_Visceral_Omentum	12.8517	2.44992e-17	12.8517	0.241262	0.467559	0.407785	0.0819541	1	0
intron_20_63561745_63561823	ENSG00000130589.16	0.681547	13	1	0.6401	Colon_Sigmoid	0.809352	Adipose_Visceral_Omentum	12.8517	2.44992e-17	12.8517	0.241262	0.467559	0.407785	0.0819541	1	0
intron_20_63561745_63561823	ENSG00000130589.16	0.681547	13	1	0.6401	Colon_Sigmoid	0.809352	Adipose_Visceral_Omentum	12.8517	2.44992e-17	12.8517	0.241262	0.467559	0.407785	0.0819541	1	0
intron_20_63593082_63595610	ENSG00000101216.10	0.0232054	10	3	0.01042	Breast_Mammary_Tissue	0.8486	Prostate	7.70041	6.14297e-17	0.739954	-0.639035	2.56157	-0.233568	0.993856	3	0
intron_20_63595767_63597757	ENSG00000101216.10	0.855343	2	2	0.599	Whole_Blood	0.9956	Skin_Not_Sun_Exposed_Suprapubic	1.33011	0.669894	0.669894	0.00551461	0.525839	0.265677	0.367925	2	0
intron_20_63603092_63604743	ENSG00000101216.10	0.83134	28	2	0.668787	Adrenal_Gland	0.823636	Breast_Mammary_Tissue	22.2208	4.72338e-16	5.77917	-0.427813	0.414511	-0.0373959	0.415967	2	0
intron_20_63603092_63604743	ENSG00000101216.10	0.83134	28	2	0.668787	Adrenal_Gland	0.823636	Breast_Mammary_Tissue	22.2208	4.72338e-16	5.77917	-0.427813	0.414511	-0.0373959	0.415967	2	0
intron_20_63627392_63628190	ENSG00000232442.1	0.232782	29	2	0.09145	Muscle_Skeletal	0.3861	Thyroid	27.9429	1.62054e-15	1.05712	0.866712	1.6878	0.935752	0.189134	2	0
intron_20_63627392_63628190	ENSG00000232442.1	0.232782	29	2	0.09145	Muscle_Skeletal	0.3861	Thyroid	27.9429	1.62054e-15	1.05712	0.866712	1.6878	0.935752	0.189134	2	0
intron_20_63627392_63628245	ENSG00000232442.1	0.3861	13	1	0.3861	Brain_Cerebellar_Hemisphere	0.3861	Brain_Cortex	13	4.89951e-18	13	-0.866712	-0.866712	-0.866712	9.06493e-17	1	0
intron_20_63627392_63628245	ENSG00000232442.1	0.3861	13	1	0.3861	Brain_Cerebellar_Hemisphere	0.3861	Brain_Cortex	13	4.89951e-18	13	-0.866712	-0.866712	-0.866712	9.06493e-17	1	0
intron_20_63627392_63628269	ENSG00000232442.1	0.233449	30	2	0.09145	Brain_Substantia_nigra	0.3861	Brain_Hypothalamus	28.1431	1.06352e-15	1.85687	-1.6878	-0.866712	-0.966932	0.228787	2	0
intron_20_63627392_63628269	ENSG00000232442.1	0.233449	30	2	0.09145	Brain_Substantia_nigra	0.3861	Brain_Hypothalamus	28.1431	1.06352e-15	1.85687	-1.6878	-0.866712	-0.966932	0.228787	2	0
intron_20_63641397_63642108	ENSG00000197457.9	0.787985	7	2	0.495097	Small_Intestine_Terminal_Ileum	0.9333	Brain_Putamen_basal_ganglia	6.00121	3.69727e-17	0.998785	-0.682224	-0.0836937	-0.59672	0.226223	2	0
intron_20_63658459_63659233	ENSG00000258366.7	0.839747	18	3	0.4875	Adipose_Visceral_Omentum	0.9148	Nerve_Tibial	9.68796	5.32156e-19	1.73831	-0.694291	0.694291	0.027111	0.584724	3	0
intron_20_63658459_63659233	ENSG00000258366.7	0.839747	18	3	0.4875	Adipose_Visceral_Omentum	0.9148	Nerve_Tibial	9.68796	5.32156e-19	1.73831	-0.694291	0.694291	0.027111	0.584724	3	0
intron_20_63658459_63659233	ENSG00000258366.7	0.839747	18	3	0.4875	Adipose_Visceral_Omentum	0.9148	Nerve_Tibial	9.68796	5.32156e-19	1.73831	-0.694291	0.694291	0.027111	0.584724	3	0
intron_20_63658466_63659233	ENSG00000258366.7	0.692	11	1	0.692	Artery_Aorta	0.692	Adipose_Subcutaneous	11	3.51188e-17	11	-0.396142	0.396142	-0.324116	0.238883	1	0
intron_20_63658466_63659233	ENSG00000258366.7	0.692	11	1	0.692	Artery_Aorta	0.692	Adipose_Subcutaneous	11	3.51188e-17	11	-0.396142	0.396142	-0.324116	0.238883	1	0
intron_20_63661496_63661762	ENSG00000258366.7	0.165316	29	1	0.1677	Adipose_Visceral_Omentum	0.188574	Esophagus_Gastroesophageal_Junction	28.5345	2.46991e-15	28.5345	-1.37963	-1.31481	-1.37727	0.0120212	1	0
intron_20_63661496_63661762	ENSG00000258366.7	0.165316	29	1	0.1677	Adipose_Visceral_Omentum	0.188574	Esophagus_Gastroesophageal_Junction	28.5345	2.46991e-15	28.5345	-1.37963	-1.31481	-1.37727	0.0120212	1	0
intron_20_63661496_63661762	ENSG00000258366.7	0.165316	29	1	0.1677	Adipose_Visceral_Omentum	0.188574	Esophagus_Gastroesophageal_Junction	28.5345	2.46991e-15	28.5345	-1.37963	-1.31481	-1.37727	0.0120212	1	0
intron_20_63661496_63661850	ENSG00000258366.7	0.172069	45	1	0.166886	Minor_Salivary_Gland	0.9145	Brain_Nucleus_accumbens_basal_ganglia	43.6057	1.6153e-15	43.6057	-0.107364	1.38228	1.32287	0.269707	1	0
intron_20_63661496_63661850	ENSG00000258366.7	0.172069	45	1	0.166886	Minor_Salivary_Gland	0.9145	Brain_Nucleus_accumbens_basal_ganglia	43.6057	1.6153e-15	43.6057	-0.107364	1.38228	1.32287	0.269707	1	0
intron_20_63661496_63661850	ENSG00000258366.7	0.172069	45	1	0.166886	Minor_Salivary_Gland	0.9145	Brain_Nucleus_accumbens_basal_ganglia	43.6057	1.6153e-15	43.6057	-0.107364	1.38228	1.32287	0.269707	1	0
intron_20_63661496_63661850	ENSG00000258366.7	0.172069	45	1	0.166886	Minor_Salivary_Gland	0.9145	Brain_Nucleus_accumbens_basal_ganglia	43.6057	1.6153e-15	43.6057	-0.107364	1.38228	1.32287	0.269707	1	0
intron_20_63661496_63661850	ENSG00000258366.7	0.172069	45	1	0.166886	Minor_Salivary_Gland	0.9145	Brain_Nucleus_accumbens_basal_ganglia	43.6057	1.6153e-15	43.6057	-0.107364	1.38228	1.32287	0.269707	1	0
intron_20_63661943_63662546	ENSG00000258366.7	0.358244	17	2	0.1677	Adipose_Visceral_Omentum	0.689769	Esophagus_Gastroesophageal_Junction	16.0001	3.81449e-22	0.999916	-1.37963	1.37963	-0.301139	1.34796	2	0
intron_20_63674051_63678145	ENSG00000258366.7	0.9971	9	1	0.9971	Brain_Cerebellar_Hemisphere	0.9971	Adipose_Subcutaneous	9	4.49378e-33	9	-0.00363462	0.00363462	0.000403847	0.00383122	1	0
intron_20_63674093_63678069	ENSG00000258366.7	0.474449	21	2	0.204635	Adipose_Subcutaneous	0.501293	Esophagus_Gastroesophageal_Junction	18.7715	2.98157e-18	1.90468	0.672457	1.26846	1.14281	0.175784	2	0
intron_20_63674093_63678069	ENSG00000258366.7	0.474449	21	2	0.204635	Adipose_Subcutaneous	0.501293	Esophagus_Gastroesophageal_Junction	18.7715	2.98157e-18	1.90468	0.672457	1.26846	1.14281	0.175784	2	0
intron_20_63674093_63678069	ENSG00000258366.7	0.474449	21	2	0.204635	Adipose_Subcutaneous	0.501293	Esophagus_Gastroesophageal_Junction	18.7715	2.98157e-18	1.90468	0.672457	1.26846	1.14281	0.175784	2	0
intron_20_63674093_63678145	ENSG00000258366.7	0.599589	43	3	0.27849	Skin_Not_Sun_Exposed_Suprapubic	0.8041	Brain_Substantia_nigra	33.4047	8.8111e-16	2.86632	-1.08372	0.441263	-0.513771	0.473058	3	0
intron_20_63674093_63678145	ENSG00000258366.7	0.599589	43	3	0.27849	Skin_Not_Sun_Exposed_Suprapubic	0.8041	Brain_Substantia_nigra	33.4047	8.8111e-16	2.86632	-1.08372	0.441263	-0.513771	0.473058	3	0
intron_20_63674093_63678145	ENSG00000258366.7	0.599589	43	3	0.27849	Skin_Not_Sun_Exposed_Suprapubic	0.8041	Brain_Substantia_nigra	33.4047	8.8111e-16	2.86632	-1.08372	0.441263	-0.513771	0.473058	3	0
intron_20_63674093_63678145	ENSG00000258366.7	0.599589	43	3	0.27849	Skin_Not_Sun_Exposed_Suprapubic	0.8041	Brain_Substantia_nigra	33.4047	8.8111e-16	2.86632	-1.08372	0.441263	-0.513771	0.473058	3	0
intron_20_63674093_63678145	ENSG00000258366.7	0.599589	43	3	0.27849	Skin_Not_Sun_Exposed_Suprapubic	0.8041	Brain_Substantia_nigra	33.4047	8.8111e-16	2.86632	-1.08372	0.441263	-0.513771	0.473058	3	0
intron_20_63674093_63678145	ENSG00000258366.7	0.599589	43	3	0.27849	Skin_Not_Sun_Exposed_Suprapubic	0.8041	Brain_Substantia_nigra	33.4047	8.8111e-16	2.86632	-1.08372	0.441263	-0.513771	0.473058	3	0
intron_20_63674093_63678145	ENSG00000258366.7	0.599589	43	3	0.27849	Skin_Not_Sun_Exposed_Suprapubic	0.8041	Brain_Substantia_nigra	33.4047	8.8111e-16	2.86632	-1.08372	0.441263	-0.513771	0.473058	3	0
intron_20_63674093_63678214	ENSG00000258366.7	0.555115	22	2	0.264069	Colon_Sigmoid	0.414783	Testis	20.9267	5.87858e-18	0.829385	0.815505	1.11683	0.909077	0.111118	2	0
intron_20_63675435_63678145	ENSG00000258366.7	0.589929	16	3	0.281906	Artery_Aorta	0.8971	Artery_Coronary	10.9219	1.36626e-17	0.778345	-0.2889	1.07605	-0.120209	0.34967	3	0
intron_20_63679946_63680664	ENSG00000258366.7	0.985883	9	1	0.985883	Cells_Cultured_fibroblasts	0.985883	Liver	9	0	9	-0.0176936	0.0176936	0.00196595	0.0186507	1	0
intron_20_63679946_63680664	ENSG00000258366.7	0.985883	9	1	0.985883	Cells_Cultured_fibroblasts	0.985883	Liver	9	0	9	-0.0176936	0.0176936	0.00196595	0.0186507	1	0
intron_20_63680719_63685523	ENSG00000258366.7	0.625883	49	2	0.314736	Brain_Amygdala	0.9321	Adrenal_Gland	31.2958	5.10965e-16	17.6663	-1.00533	0.632505	-0.594533	0.426846	2	0
intron_20_63680719_63685523	ENSG00000258366.7	0.625883	49	2	0.314736	Brain_Amygdala	0.9321	Adrenal_Gland	31.2958	5.10965e-16	17.6663	-1.00533	0.632505	-0.594533	0.426846	2	0
intron_20_63680719_63685523	ENSG00000258366.7	0.625883	49	2	0.314736	Brain_Amygdala	0.9321	Adrenal_Gland	31.2958	5.10965e-16	17.6663	-1.00533	0.632505	-0.594533	0.426846	2	0
intron_20_63680719_63685523	ENSG00000258366.7	0.625883	49	2	0.314736	Brain_Amygdala	0.9321	Adrenal_Gland	31.2958	5.10965e-16	17.6663	-1.00533	0.632505	-0.594533	0.426846	2	0
intron_20_63680719_63685523	ENSG00000258366.7	0.625883	49	2	0.314736	Brain_Amygdala	0.9321	Adrenal_Gland	31.2958	5.10965e-16	17.6663	-1.00533	0.632505	-0.594533	0.426846	2	0
intron_20_63680719_63685523	ENSG00000258366.7	0.625883	49	2	0.314736	Brain_Amygdala	0.9321	Adrenal_Gland	31.2958	5.10965e-16	17.6663	-1.00533	0.632505	-0.594533	0.426846	2	0
intron_20_63680719_63685523	ENSG00000258366.7	0.625883	49	2	0.314736	Brain_Amygdala	0.9321	Adrenal_Gland	31.2958	5.10965e-16	17.6663	-1.00533	0.632505	-0.594533	0.426846	2	0
intron_20_63682658_63685523	ENSG00000258366.7	0.669024	40	4	0.1906	Artery_Coronary	0.973952	Nerve_Tibial	26.4739	8.24764e-16	1.3408	-1.30881	0.93556	-0.705678	0.750097	4	0
intron_20_63682658_63685523	ENSG00000258366.7	0.669024	40	4	0.1906	Artery_Coronary	0.973952	Nerve_Tibial	26.4739	8.24764e-16	1.3408	-1.30881	0.93556	-0.705678	0.750097	4	0
intron_20_63682658_63685523	ENSG00000258366.7	0.669024	40	4	0.1906	Artery_Coronary	0.973952	Nerve_Tibial	26.4739	8.24764e-16	1.3408	-1.30881	0.93556	-0.705678	0.750097	4	0
intron_20_63682658_63685523	ENSG00000258366.7	0.669024	40	4	0.1906	Artery_Coronary	0.973952	Nerve_Tibial	26.4739	8.24764e-16	1.3408	-1.30881	0.93556	-0.705678	0.750097	4	0
intron_20_63682658_63685523	ENSG00000258366.7	0.669024	40	4	0.1906	Artery_Coronary	0.973952	Nerve_Tibial	26.4739	8.24764e-16	1.3408	-1.30881	0.93556	-0.705678	0.750097	4	0
intron_20_63685597_63685791	ENSG00000258366.7	0.7936	5	1	0.7936	Artery_Coronary	0.7936	Esophagus_Gastroesophageal_Junction	5	3.77823e-67	5	-0.261639	0.261639	-0.0523277	0.286611	1	0
intron_20_63685597_63685791	ENSG00000258366.7	0.7936	5	1	0.7936	Artery_Coronary	0.7936	Esophagus_Gastroesophageal_Junction	5	3.77823e-67	5	-0.261639	0.261639	-0.0523277	0.286611	1	0
intron_20_63685872_63686004	ENSG00000258366.7	0.71523	41	2	0.539592	Heart_Atrial_Appendage	0.7936	Brain_Cerebellar_Hemisphere	36.3391	1.61888e-15	3.93858	-0.61343	0.6114	0.168897	0.283833	2	0
intron_20_63685872_63686004	ENSG00000258366.7	0.71523	41	2	0.539592	Heart_Atrial_Appendage	0.7936	Brain_Cerebellar_Hemisphere	36.3391	1.61888e-15	3.93858	-0.61343	0.6114	0.168897	0.283833	2	0
intron_20_63685872_63686004	ENSG00000258366.7	0.71523	41	2	0.539592	Heart_Atrial_Appendage	0.7936	Brain_Cerebellar_Hemisphere	36.3391	1.61888e-15	3.93858	-0.61343	0.6114	0.168897	0.283833	2	0
intron_20_63685872_63686004	ENSG00000258366.7	0.71523	41	2	0.539592	Heart_Atrial_Appendage	0.7936	Brain_Cerebellar_Hemisphere	36.3391	1.61888e-15	3.93858	-0.61343	0.6114	0.168897	0.283833	2	0
intron_20_63685872_63686004	ENSG00000258366.7	0.71523	41	2	0.539592	Heart_Atrial_Appendage	0.7936	Brain_Cerebellar_Hemisphere	36.3391	1.61888e-15	3.93858	-0.61343	0.6114	0.168897	0.283833	2	0
intron_20_63685872_63686004	ENSG00000258366.7	0.71523	41	2	0.539592	Heart_Atrial_Appendage	0.7936	Brain_Cerebellar_Hemisphere	36.3391	1.61888e-15	3.93858	-0.61343	0.6114	0.168897	0.283833	2	0
intron_20_63685872_63687638	ENSG00000258366.7	0.544571	47	3	0.391663	Adipose_Subcutaneous	0.7936	Heart_Atrial_Appendage	37.3201	6.17401e-16	2.43495	-0.856606	0.71842	-0.131496	0.42467	3	0
intron_20_63685872_63687638	ENSG00000258366.7	0.544571	47	3	0.391663	Adipose_Subcutaneous	0.7936	Heart_Atrial_Appendage	37.3201	6.17401e-16	2.43495	-0.856606	0.71842	-0.131496	0.42467	3	0
intron_20_63685872_63687638	ENSG00000258366.7	0.544571	47	3	0.391663	Adipose_Subcutaneous	0.7936	Heart_Atrial_Appendage	37.3201	6.17401e-16	2.43495	-0.856606	0.71842	-0.131496	0.42467	3	0
intron_20_63685872_63687638	ENSG00000258366.7	0.544571	47	3	0.391663	Adipose_Subcutaneous	0.7936	Heart_Atrial_Appendage	37.3201	6.17401e-16	2.43495	-0.856606	0.71842	-0.131496	0.42467	3	0
intron_20_63685872_63687638	ENSG00000258366.7	0.544571	47	3	0.391663	Adipose_Subcutaneous	0.7936	Heart_Atrial_Appendage	37.3201	6.17401e-16	2.43495	-0.856606	0.71842	-0.131496	0.42467	3	0
intron_20_63685872_63687638	ENSG00000258366.7	0.544571	47	3	0.391663	Adipose_Subcutaneous	0.7936	Heart_Atrial_Appendage	37.3201	6.17401e-16	2.43495	-0.856606	0.71842	-0.131496	0.42467	3	0
intron_20_63687770_63687937	ENSG00000258366.7	0.822832	32	3	0.3956	Colon_Sigmoid	0.864446	Artery_Coronary	26.0956	5.45374e-16	0.994303	-0.849506	0.849506	0.231678	0.344388	3	0
intron_20_63687770_63687937	ENSG00000258366.7	0.822832	32	3	0.3956	Colon_Sigmoid	0.864446	Artery_Coronary	26.0956	5.45374e-16	0.994303	-0.849506	0.849506	0.231678	0.344388	3	0
intron_20_63687770_63687937	ENSG00000258366.7	0.822832	32	3	0.3956	Colon_Sigmoid	0.864446	Artery_Coronary	26.0956	5.45374e-16	0.994303	-0.849506	0.849506	0.231678	0.344388	3	0
intron_20_63687770_63687937	ENSG00000258366.7	0.822832	32	3	0.3956	Colon_Sigmoid	0.864446	Artery_Coronary	26.0956	5.45374e-16	0.994303	-0.849506	0.849506	0.231678	0.344388	3	0
intron_20_63688050_63688139	ENSG00000258366.7	0.4716	5	1	0.4716	Prostate	0.4716	Heart_Left_Ventricle	5	8.55768e-33	5	0.719878	0.719878	0.719878	7.85046e-17	1	0
intron_20_63688179_63688301	ENSG00000258366.7	0.8119	11	1	0.8119	Adipose_Subcutaneous	0.8119	Heart_Atrial_Appendage	11	6.51921e-17	11	-0.237976	0.237976	0.194707	0.143505	1	0
intron_20_63688179_63688301	ENSG00000258366.7	0.8119	11	1	0.8119	Adipose_Subcutaneous	0.8119	Heart_Atrial_Appendage	11	6.51921e-17	11	-0.237976	0.237976	0.194707	0.143505	1	0
intron_20_63688179_63688301	ENSG00000258366.7	0.8119	11	1	0.8119	Adipose_Subcutaneous	0.8119	Heart_Atrial_Appendage	11	6.51921e-17	11	-0.237976	0.237976	0.194707	0.143505	1	0
intron_20_63689132_63689502	ENSG00000258366.7	0.878431	47	4	0.336429	Brain_Substantia_nigra	0.9888	Minor_Salivary_Gland	36.4266	1.15837e-15	1.60559	-0.563709	0.961246	0.696974	0.361959	4	0
intron_20_63689132_63689502	ENSG00000258366.7	0.878431	47	4	0.336429	Brain_Substantia_nigra	0.9888	Minor_Salivary_Gland	36.4266	1.15837e-15	1.60559	-0.563709	0.961246	0.696974	0.361959	4	0
intron_20_63689132_63689502	ENSG00000258366.7	0.878431	47	4	0.336429	Brain_Substantia_nigra	0.9888	Minor_Salivary_Gland	36.4266	1.15837e-15	1.60559	-0.563709	0.961246	0.696974	0.361959	4	0
intron_20_63689132_63689502	ENSG00000258366.7	0.878431	47	4	0.336429	Brain_Substantia_nigra	0.9888	Minor_Salivary_Gland	36.4266	1.15837e-15	1.60559	-0.563709	0.961246	0.696974	0.361959	4	0
intron_20_63689132_63689502	ENSG00000258366.7	0.878431	47	4	0.336429	Brain_Substantia_nigra	0.9888	Minor_Salivary_Gland	36.4266	1.15837e-15	1.60559	-0.563709	0.961246	0.696974	0.361959	4	0
intron_20_63689132_63689502	ENSG00000258366.7	0.878431	47	4	0.336429	Brain_Substantia_nigra	0.9888	Minor_Salivary_Gland	36.4266	1.15837e-15	1.60559	-0.563709	0.961246	0.696974	0.361959	4	0
intron_20_63689132_63689750	ENSG00000258366.7	0.368977	31	1	0.3479	Breast_Mammary_Tissue	0.3709	Adrenal_Gland	30.9689	2.73314e-16	30.9689	-0.93867	-0.894789	-0.897957	0.0110292	1	0
intron_20_63689648_63689750	ENSG00000258366.7	0.651654	47	3	0.295668	Brain_Putamen_basal_ganglia	0.946566	Esophagus_Gastroesophageal_Junction	35.7181	4.15036e-16	3.90525	-0.68429	1.04577	0.651866	0.415749	3	0
intron_20_63689648_63689750	ENSG00000258366.7	0.651654	47	3	0.295668	Brain_Putamen_basal_ganglia	0.946566	Esophagus_Gastroesophageal_Junction	35.7181	4.15036e-16	3.90525	-0.68429	1.04577	0.651866	0.415749	3	0
intron_20_63689648_63689750	ENSG00000258366.7	0.651654	47	3	0.295668	Brain_Putamen_basal_ganglia	0.946566	Esophagus_Gastroesophageal_Junction	35.7181	4.15036e-16	3.90525	-0.68429	1.04577	0.651866	0.415749	3	0
intron_20_63689648_63689750	ENSG00000258366.7	0.651654	47	3	0.295668	Brain_Putamen_basal_ganglia	0.946566	Esophagus_Gastroesophageal_Junction	35.7181	4.15036e-16	3.90525	-0.68429	1.04577	0.651866	0.415749	3	0
intron_20_63689648_63689750	ENSG00000258366.7	0.651654	47	3	0.295668	Brain_Putamen_basal_ganglia	0.946566	Esophagus_Gastroesophageal_Junction	35.7181	4.15036e-16	3.90525	-0.68429	1.04577	0.651866	0.415749	3	0
intron_20_63689648_63689750	ENSG00000258366.7	0.651654	47	3	0.295668	Brain_Putamen_basal_ganglia	0.946566	Esophagus_Gastroesophageal_Junction	35.7181	4.15036e-16	3.90525	-0.68429	1.04577	0.651866	0.415749	3	0
intron_20_63689648_63689750	ENSG00000258366.7	0.651654	47	3	0.295668	Brain_Putamen_basal_ganglia	0.946566	Esophagus_Gastroesophageal_Junction	35.7181	4.15036e-16	3.90525	-0.68429	1.04577	0.651866	0.415749	3	0
intron_20_63689865_63690087	ENSG00000258366.7	0.36962	6	1	0.3705	Whole_Blood	0.3709	Pancreas	5.97299	4.16966e-17	5.97299	-0.895537	0.894789	-0.000374198	0.980602	1	0
intron_20_63690210_63690294	ENSG00000258366.7	0.379149	24	2	0.178412	Thyroid	0.3705	Esophagus_Muscularis	18.1676	1.96143e-18	5.83237	-0.895537	1.34566	0.749994	0.865064	2	0
intron_20_63690210_63690294	ENSG00000258366.7	0.379149	24	2	0.178412	Thyroid	0.3705	Esophagus_Muscularis	18.1676	1.96143e-18	5.83237	-0.895537	1.34566	0.749994	0.865064	2	0
intron_20_63690210_63690294	ENSG00000258366.7	0.379149	24	2	0.178412	Thyroid	0.3705	Esophagus_Muscularis	18.1676	1.96143e-18	5.83237	-0.895537	1.34566	0.749994	0.865064	2	0
intron_20_63690210_63690294	ENSG00000258366.7	0.379149	24	2	0.178412	Thyroid	0.3705	Esophagus_Muscularis	18.1676	1.96143e-18	5.83237	-0.895537	1.34566	0.749994	0.865064	2	0
intron_20_63690210_63690294	ENSG00000258366.7	0.379149	24	2	0.178412	Thyroid	0.3705	Esophagus_Muscularis	18.1676	1.96143e-18	5.83237	-0.895537	1.34566	0.749994	0.865064	2	0
intron_20_63694488_63694741	ENSG00000258366.7	0.562226	49	1	0.515674	Brain_Amygdala	0.62306	Kidney_Cortex	48.9848	1.27636e-15	48.9848	-0.650028	-0.491518	-0.57944	0.0271015	1	0
intron_20_63694488_63694741	ENSG00000258366.7	0.562226	49	1	0.515674	Brain_Amygdala	0.62306	Kidney_Cortex	48.9848	1.27636e-15	48.9848	-0.650028	-0.491518	-0.57944	0.0271015	1	0
intron_20_63694488_63694741	ENSG00000258366.7	0.562226	49	1	0.515674	Brain_Amygdala	0.62306	Kidney_Cortex	48.9848	1.27636e-15	48.9848	-0.650028	-0.491518	-0.57944	0.0271015	1	0
intron_20_63694488_63694741	ENSG00000258366.7	0.562226	49	1	0.515674	Brain_Amygdala	0.62306	Kidney_Cortex	48.9848	1.27636e-15	48.9848	-0.650028	-0.491518	-0.57944	0.0271015	1	0
intron_20_63694488_63694741	ENSG00000258366.7	0.562226	49	1	0.515674	Brain_Amygdala	0.62306	Kidney_Cortex	48.9848	1.27636e-15	48.9848	-0.650028	-0.491518	-0.57944	0.0271015	1	0
intron_20_63694488_63694741	ENSG00000258366.7	0.562226	49	1	0.515674	Brain_Amygdala	0.62306	Kidney_Cortex	48.9848	1.27636e-15	48.9848	-0.650028	-0.491518	-0.57944	0.0271015	1	0
intron_20_63694488_63694741	ENSG00000258366.7	0.562226	49	1	0.515674	Brain_Amygdala	0.62306	Kidney_Cortex	48.9848	1.27636e-15	48.9848	-0.650028	-0.491518	-0.57944	0.0271015	1	0
intron_20_63694974_63695066	ENSG00000258366.7	0.574758	49	1	0.568827	Muscle_Skeletal	0.590462	Brain_Substantia_nigra	48.9952	1.30912e-15	48.9952	0.538166	0.56978	0.56103	0.00831857	1	0
intron_20_63694974_63695066	ENSG00000258366.7	0.574758	49	1	0.568827	Muscle_Skeletal	0.590462	Brain_Substantia_nigra	48.9952	1.30912e-15	48.9952	0.538166	0.56978	0.56103	0.00831857	1	0
intron_20_63694974_63695066	ENSG00000258366.7	0.574758	49	1	0.568827	Muscle_Skeletal	0.590462	Brain_Substantia_nigra	48.9952	1.30912e-15	48.9952	0.538166	0.56978	0.56103	0.00831857	1	0
intron_20_63694974_63695066	ENSG00000258366.7	0.574758	49	1	0.568827	Muscle_Skeletal	0.590462	Brain_Substantia_nigra	48.9952	1.30912e-15	48.9952	0.538166	0.56978	0.56103	0.00831857	1	0
intron_20_63694974_63695066	ENSG00000258366.7	0.574758	49	1	0.568827	Muscle_Skeletal	0.590462	Brain_Substantia_nigra	48.9952	1.30912e-15	48.9952	0.538166	0.56978	0.56103	0.00831857	1	0
intron_20_63694974_63695066	ENSG00000258366.7	0.574758	49	1	0.568827	Muscle_Skeletal	0.590462	Brain_Substantia_nigra	48.9952	1.30912e-15	48.9952	0.538166	0.56978	0.56103	0.00831857	1	0
intron_20_63694974_63695066	ENSG00000258366.7	0.574758	49	1	0.568827	Muscle_Skeletal	0.590462	Brain_Substantia_nigra	48.9952	1.30912e-15	48.9952	0.538166	0.56978	0.56103	0.00831857	1	0
intron_20_63695480_63695778	ENSG00000258366.7	0.758679	48	2	0.4585	Brain_Anterior_cingulate_cortex_BA24	0.5246	Adrenal_Gland	45.8464	1.63468e-15	2.15361	-0.741319	-0.636271	-0.699759	0.0462012	2	0
intron_20_63695480_63695778	ENSG00000258366.7	0.758679	48	2	0.4585	Brain_Anterior_cingulate_cortex_BA24	0.5246	Adrenal_Gland	45.8464	1.63468e-15	2.15361	-0.741319	-0.636271	-0.699759	0.0462012	2	0
intron_20_63695480_63695778	ENSG00000258366.7	0.758679	48	2	0.4585	Brain_Anterior_cingulate_cortex_BA24	0.5246	Adrenal_Gland	45.8464	1.63468e-15	2.15361	-0.741319	-0.636271	-0.699759	0.0462012	2	0
intron_20_63695480_63695778	ENSG00000258366.7	0.758679	48	2	0.4585	Brain_Anterior_cingulate_cortex_BA24	0.5246	Adrenal_Gland	45.8464	1.63468e-15	2.15361	-0.741319	-0.636271	-0.699759	0.0462012	2	0
intron_20_63695480_63695778	ENSG00000258366.7	0.758679	48	2	0.4585	Brain_Anterior_cingulate_cortex_BA24	0.5246	Adrenal_Gland	45.8464	1.63468e-15	2.15361	-0.741319	-0.636271	-0.699759	0.0462012	2	0
intron_20_63695480_63695778	ENSG00000258366.7	0.758679	48	2	0.4585	Brain_Anterior_cingulate_cortex_BA24	0.5246	Adrenal_Gland	45.8464	1.63468e-15	2.15361	-0.741319	-0.636271	-0.699759	0.0462012	2	0
intron_20_63695480_63695778	ENSG00000258366.7	0.758679	48	2	0.4585	Brain_Anterior_cingulate_cortex_BA24	0.5246	Adrenal_Gland	45.8464	1.63468e-15	2.15361	-0.741319	-0.636271	-0.699759	0.0462012	2	0
intron_20_63695650_63695778	ENSG00000258366.7	0.366067	36	2	0.1912	Brain_Caudate_basal_ganglia	0.4585	Liver	34.0421	9.26257e-16	1.95795	-1.30704	1.30704	0.703478	0.357666	2	0
intron_20_63695650_63695778	ENSG00000258366.7	0.366067	36	2	0.1912	Brain_Caudate_basal_ganglia	0.4585	Liver	34.0421	9.26257e-16	1.95795	-1.30704	1.30704	0.703478	0.357666	2	0
intron_20_63695650_63695778	ENSG00000258366.7	0.366067	36	2	0.1912	Brain_Caudate_basal_ganglia	0.4585	Liver	34.0421	9.26257e-16	1.95795	-1.30704	1.30704	0.703478	0.357666	2	0
intron_20_63695650_63695778	ENSG00000258366.7	0.366067	36	2	0.1912	Brain_Caudate_basal_ganglia	0.4585	Liver	34.0421	9.26257e-16	1.95795	-1.30704	1.30704	0.703478	0.357666	2	0
intron_20_63697191_63697328	ENSG00000243509.4	0.800835	46	2	0.16672	Nerve_Tibial	0.941171	Heart_Atrial_Appendage	42.2042	1.72217e-15	2.91256	-1.26532	1.38282	0.163651	0.375436	2	0
intron_20_63697191_63697328	ENSG00000243509.4	0.800835	46	2	0.16672	Nerve_Tibial	0.941171	Heart_Atrial_Appendage	42.2042	1.72217e-15	2.91256	-1.26532	1.38282	0.163651	0.375436	2	0
intron_20_63697191_63697328	ENSG00000243509.4	0.800835	46	2	0.16672	Nerve_Tibial	0.941171	Heart_Atrial_Appendage	42.2042	1.72217e-15	2.91256	-1.26532	1.38282	0.163651	0.375436	2	0
intron_20_63697191_63697328	ENSG00000243509.4	0.800835	46	2	0.16672	Nerve_Tibial	0.941171	Heart_Atrial_Appendage	42.2042	1.72217e-15	2.91256	-1.26532	1.38282	0.163651	0.375436	2	0
intron_20_63697191_63697328	ENSG00000243509.4	0.800835	46	2	0.16672	Nerve_Tibial	0.941171	Heart_Atrial_Appendage	42.2042	1.72217e-15	2.91256	-1.26532	1.38282	0.163651	0.375436	2	0
intron_20_63697191_63697328	ENSG00000243509.4	0.800835	46	2	0.16672	Nerve_Tibial	0.941171	Heart_Atrial_Appendage	42.2042	1.72217e-15	2.91256	-1.26532	1.38282	0.163651	0.375436	2	0
intron_20_63697191_63698280	ENSG00000243509.4	0.199808	10	1	0.1965	Vagina	0.2092	Minor_Salivary_Gland	9.97037	7.80424e-18	9.97037	1.25577	1.29159	1.28018	0.0169693	1	0
intron_20_63697522_63698280	ENSG00000243509.4	0.548675	38	2	0.162473	Heart_Left_Ventricle	0.760942	Breast_Mammary_Tissue	33.9316	7.68358e-16	3.41157	-1.3968	1.28498	-0.421115	0.502517	2	0
intron_20_63697522_63698280	ENSG00000243509.4	0.548675	38	2	0.162473	Heart_Left_Ventricle	0.760942	Breast_Mammary_Tissue	33.9316	7.68358e-16	3.41157	-1.3968	1.28498	-0.421115	0.502517	2	0
intron_20_63697522_63698280	ENSG00000243509.4	0.548675	38	2	0.162473	Heart_Left_Ventricle	0.760942	Breast_Mammary_Tissue	33.9316	7.68358e-16	3.41157	-1.3968	1.28498	-0.421115	0.502517	2	0
intron_20_63697522_63698280	ENSG00000243509.4	0.548675	38	2	0.162473	Heart_Left_Ventricle	0.760942	Breast_Mammary_Tissue	33.9316	7.68358e-16	3.41157	-1.3968	1.28498	-0.421115	0.502517	2	0
intron_20_63697522_63698280	ENSG00000243509.4	0.548675	38	2	0.162473	Heart_Left_Ventricle	0.760942	Breast_Mammary_Tissue	33.9316	7.68358e-16	3.41157	-1.3968	1.28498	-0.421115	0.502517	2	0
intron_20_63700702_63701190	ENSG00000101246.19	0.397388	32	1	0.38662	Colon_Sigmoid	0.4326	Nerve_Tibial	31.9782	2.00757e-15	31.9782	-0.865764	-0.784751	-0.846006	0.011697	1	0
intron_20_63700702_63701190	ENSG00000101246.19	0.397388	32	1	0.38662	Colon_Sigmoid	0.4326	Nerve_Tibial	31.9782	2.00757e-15	31.9782	-0.865764	-0.784751	-0.846006	0.011697	1	0
intron_20_63700702_63701190	ENSG00000101246.19	0.397388	32	1	0.38662	Colon_Sigmoid	0.4326	Nerve_Tibial	31.9782	2.00757e-15	31.9782	-0.865764	-0.784751	-0.846006	0.011697	1	0
intron_20_63700702_63701190	ENSG00000101246.19	0.397388	32	1	0.38662	Colon_Sigmoid	0.4326	Nerve_Tibial	31.9782	2.00757e-15	31.9782	-0.865764	-0.784751	-0.846006	0.011697	1	0
intron_20_63700702_63701190	ENSG00000101246.19	0.397388	32	1	0.38662	Colon_Sigmoid	0.4326	Nerve_Tibial	31.9782	2.00757e-15	31.9782	-0.865764	-0.784751	-0.846006	0.011697	1	0
intron_20_63700702_63701830	ENSG00000101246.19	0.396848	49	2	0.164504	Brain_Frontal_Cortex_BA9	0.3969	Small_Intestine_Terminal_Ileum	43.3421	1.22407e-15	5.60201	0.847171	1.39008	1.2067	0.210917	2	0
intron_20_63700702_63701830	ENSG00000101246.19	0.396848	49	2	0.164504	Brain_Frontal_Cortex_BA9	0.3969	Small_Intestine_Terminal_Ileum	43.3421	1.22407e-15	5.60201	0.847171	1.39008	1.2067	0.210917	2	0
intron_20_63700702_63701830	ENSG00000101246.19	0.396848	49	2	0.164504	Brain_Frontal_Cortex_BA9	0.3969	Small_Intestine_Terminal_Ileum	43.3421	1.22407e-15	5.60201	0.847171	1.39008	1.2067	0.210917	2	0
intron_20_63700702_63701830	ENSG00000101246.19	0.396848	49	2	0.164504	Brain_Frontal_Cortex_BA9	0.3969	Small_Intestine_Terminal_Ileum	43.3421	1.22407e-15	5.60201	0.847171	1.39008	1.2067	0.210917	2	0
intron_20_63700702_63701830	ENSG00000101246.19	0.396848	49	2	0.164504	Brain_Frontal_Cortex_BA9	0.3969	Small_Intestine_Terminal_Ileum	43.3421	1.22407e-15	5.60201	0.847171	1.39008	1.2067	0.210917	2	0
intron_20_63700702_63701830	ENSG00000101246.19	0.396848	49	2	0.164504	Brain_Frontal_Cortex_BA9	0.3969	Small_Intestine_Terminal_Ileum	43.3421	1.22407e-15	5.60201	0.847171	1.39008	1.2067	0.210917	2	0
intron_20_63700702_63701830	ENSG00000101246.19	0.396848	49	2	0.164504	Brain_Frontal_Cortex_BA9	0.3969	Small_Intestine_Terminal_Ileum	43.3421	1.22407e-15	5.60201	0.847171	1.39008	1.2067	0.210917	2	0
intron_20_63700702_63702136	ENSG00000101246.19	0.381964	43	2	0.3969	Nerve_Tibial	0.96158	Brain_Anterior_cingulate_cortex_BA24	41.515	8.04382e-16	1.48505	0.0481709	0.847171	0.483578	0.241824	2	0
intron_20_63700702_63702136	ENSG00000101246.19	0.381964	43	2	0.3969	Nerve_Tibial	0.96158	Brain_Anterior_cingulate_cortex_BA24	41.515	8.04382e-16	1.48505	0.0481709	0.847171	0.483578	0.241824	2	0
intron_20_63700702_63702136	ENSG00000101246.19	0.381964	43	2	0.3969	Nerve_Tibial	0.96158	Brain_Anterior_cingulate_cortex_BA24	41.515	8.04382e-16	1.48505	0.0481709	0.847171	0.483578	0.241824	2	0
intron_20_63700702_63702136	ENSG00000101246.19	0.381964	43	2	0.3969	Nerve_Tibial	0.96158	Brain_Anterior_cingulate_cortex_BA24	41.515	8.04382e-16	1.48505	0.0481709	0.847171	0.483578	0.241824	2	0
intron_20_63700702_63702136	ENSG00000101246.19	0.381964	43	2	0.3969	Nerve_Tibial	0.96158	Brain_Anterior_cingulate_cortex_BA24	41.515	8.04382e-16	1.48505	0.0481709	0.847171	0.483578	0.241824	2	0
intron_20_63700702_63702136	ENSG00000101246.19	0.381964	43	2	0.3969	Nerve_Tibial	0.96158	Brain_Anterior_cingulate_cortex_BA24	41.515	8.04382e-16	1.48505	0.0481709	0.847171	0.483578	0.241824	2	0
intron_20_63700702_63702136	ENSG00000101246.19	0.381964	43	2	0.3969	Nerve_Tibial	0.96158	Brain_Anterior_cingulate_cortex_BA24	41.515	8.04382e-16	1.48505	0.0481709	0.847171	0.483578	0.241824	2	0
intron_20_63701895_63702136	ENSG00000101246.19	0.31439	33	1	0.3138	Colon_Sigmoid	0.3151	Thyroid	33	7.97886e-16	33	-1.00728	-1.00458	-1.00605	0.00136639	1	0
intron_20_63701895_63702136	ENSG00000101246.19	0.31439	33	1	0.3138	Colon_Sigmoid	0.3151	Thyroid	33	7.97886e-16	33	-1.00728	-1.00458	-1.00605	0.00136639	1	0
intron_20_63701898_63702136	ENSG00000101246.19	0.314297	34	1	0.3138	Pituitary	0.3151	Adrenal_Gland	34	7.65798e-16	34	-1.00728	-1.00458	-1.00625	0.00133293	1	0
intron_20_63701898_63702136	ENSG00000101246.19	0.314297	34	1	0.3138	Pituitary	0.3151	Adrenal_Gland	34	7.65798e-16	34	-1.00728	-1.00458	-1.00625	0.00133293	1	0
intron_20_63701898_63702136	ENSG00000101246.19	0.314297	34	1	0.3138	Pituitary	0.3151	Adrenal_Gland	34	7.65798e-16	34	-1.00728	-1.00458	-1.00625	0.00133293	1	0
intron_20_63701900_63702136	ENSG00000101246.19	0.3151	23	1	0.3151	Brain_Frontal_Cortex_BA9	0.3151	Brain_Caudate_basal_ganglia	23	4.08073e-17	23	-1.00458	-1.00458	-1.00458	1.33898e-16	1	0
intron_20_63701900_63702136	ENSG00000101246.19	0.3151	23	1	0.3151	Brain_Frontal_Cortex_BA9	0.3151	Brain_Caudate_basal_ganglia	23	4.08073e-17	23	-1.00458	-1.00458	-1.00458	1.33898e-16	1	0
intron_20_63701900_63702136	ENSG00000101246.19	0.3151	23	1	0.3151	Brain_Frontal_Cortex_BA9	0.3151	Brain_Caudate_basal_ganglia	23	4.08073e-17	23	-1.00458	-1.00458	-1.00458	1.33898e-16	1	0
intron_20_63702217_63706357	ENSG00000101246.19	0.835351	4	2	0.551684	Adipose_Subcutaneous	0.946654	Brain_Substantia_nigra	3.00022	1.47377e-20	0.999779	-0.595239	0.0669095	-0.429702	0.331074	2	0
intron_20_63702217_63706357	ENSG00000101246.19	0.835351	4	2	0.551684	Adipose_Subcutaneous	0.946654	Brain_Substantia_nigra	3.00022	1.47377e-20	0.999779	-0.595239	0.0669095	-0.429702	0.331074	2	0
intron_20_63706738_63706999	ENSG00000101246.19	0.5117	45	1	0.5117	Brain_Anterior_cingulate_cortex_BA24	0.5117	Artery_Coronary	45	1.23193e-15	45	-0.656193	0.656193	0.568701	0.331066	1	0
intron_20_63706738_63706999	ENSG00000101246.19	0.5117	45	1	0.5117	Brain_Anterior_cingulate_cortex_BA24	0.5117	Artery_Coronary	45	1.23193e-15	45	-0.656193	0.656193	0.568701	0.331066	1	0
intron_20_63706738_63706999	ENSG00000101246.19	0.5117	45	1	0.5117	Brain_Anterior_cingulate_cortex_BA24	0.5117	Artery_Coronary	45	1.23193e-15	45	-0.656193	0.656193	0.568701	0.331066	1	0
intron_20_63706738_63706999	ENSG00000101246.19	0.5117	45	1	0.5117	Brain_Anterior_cingulate_cortex_BA24	0.5117	Artery_Coronary	45	1.23193e-15	45	-0.656193	0.656193	0.568701	0.331066	1	0
intron_20_63706738_63706999	ENSG00000101246.19	0.5117	45	1	0.5117	Brain_Anterior_cingulate_cortex_BA24	0.5117	Artery_Coronary	45	1.23193e-15	45	-0.656193	0.656193	0.568701	0.331066	1	0
intron_20_63706738_63706999	ENSG00000101246.19	0.5117	45	1	0.5117	Brain_Anterior_cingulate_cortex_BA24	0.5117	Artery_Coronary	45	1.23193e-15	45	-0.656193	0.656193	0.568701	0.331066	1	0
intron_20_63706738_63706999	ENSG00000101246.19	0.5117	45	1	0.5117	Brain_Anterior_cingulate_cortex_BA24	0.5117	Artery_Coronary	45	1.23193e-15	45	-0.656193	0.656193	0.568701	0.331066	1	0
intron_20_63707092_63707810	ENSG00000101246.19	0.402332	16	2	0.3656	Brain_Frontal_Cortex_BA9	0.579	Breast_Mammary_Tissue	15.163	1.05381e-17	0.836957	-0.904746	0.554846	-0.806991	0.364091	2	0
intron_20_63707097_63707810	ENSG00000101246.19	0.63015	28	2	0.345824	Nerve_Tibial	0.851682	Cells_EBV-transformed_lymphocytes	19.4394	9.88762e-16	8.56061	-0.942721	0.186972	-0.18904	0.507417	2	0
intron_20_63707097_63707810	ENSG00000101246.19	0.63015	28	2	0.345824	Nerve_Tibial	0.851682	Cells_EBV-transformed_lymphocytes	19.4394	9.88762e-16	8.56061	-0.942721	0.186972	-0.18904	0.507417	2	0
intron_20_63707097_63707810	ENSG00000101246.19	0.63015	28	2	0.345824	Nerve_Tibial	0.851682	Cells_EBV-transformed_lymphocytes	19.4394	9.88762e-16	8.56061	-0.942721	0.186972	-0.18904	0.507417	2	0
intron_20_63707097_63707810	ENSG00000101246.19	0.63015	28	2	0.345824	Nerve_Tibial	0.851682	Cells_EBV-transformed_lymphocytes	19.4394	9.88762e-16	8.56061	-0.942721	0.186972	-0.18904	0.507417	2	0
intron_20_63708188_63708553	ENSG00000197114.11	0.973675	48	1	0.973675	Brain_Spinal_cord_cervical_c-1	0.973675	Brain_Anterior_cingulate_cortex_BA24	48	1.54125e-15	48	-0.033	-0.033	-0.033	4.17317e-18	1	0
intron_20_63708188_63708553	ENSG00000197114.11	0.973675	48	1	0.973675	Brain_Spinal_cord_cervical_c-1	0.973675	Brain_Anterior_cingulate_cortex_BA24	48	1.54125e-15	48	-0.033	-0.033	-0.033	4.17317e-18	1	0
intron_20_63708188_63708553	ENSG00000197114.11	0.973675	48	1	0.973675	Brain_Spinal_cord_cervical_c-1	0.973675	Brain_Anterior_cingulate_cortex_BA24	48	1.54125e-15	48	-0.033	-0.033	-0.033	4.17317e-18	1	0
intron_20_63708188_63708553	ENSG00000197114.11	0.973675	48	1	0.973675	Brain_Spinal_cord_cervical_c-1	0.973675	Brain_Anterior_cingulate_cortex_BA24	48	1.54125e-15	48	-0.033	-0.033	-0.033	4.17317e-18	1	0
intron_20_63708188_63708553	ENSG00000197114.11	0.973675	48	1	0.973675	Brain_Spinal_cord_cervical_c-1	0.973675	Brain_Anterior_cingulate_cortex_BA24	48	1.54125e-15	48	-0.033	-0.033	-0.033	4.17317e-18	1	0
intron_20_63708188_63708553	ENSG00000197114.11	0.973675	48	1	0.973675	Brain_Spinal_cord_cervical_c-1	0.973675	Brain_Anterior_cingulate_cortex_BA24	48	1.54125e-15	48	-0.033	-0.033	-0.033	4.17317e-18	1	0
intron_20_63709164_63709311	ENSG00000197114.11	0.579	27	1	0.579	Artery_Aorta	0.579	Kidney_Cortex	27	5.09494e-16	27	-0.554846	-0.554846	-0.554846	6.15841e-17	1	0
intron_20_63709164_63709311	ENSG00000197114.11	0.579	27	1	0.579	Artery_Aorta	0.579	Kidney_Cortex	27	5.09494e-16	27	-0.554846	-0.554846	-0.554846	6.15841e-17	1	0
intron_20_63709164_63709311	ENSG00000197114.11	0.579	27	1	0.579	Artery_Aorta	0.579	Kidney_Cortex	27	5.09494e-16	27	-0.554846	-0.554846	-0.554846	6.15841e-17	1	0
intron_20_63709164_63709311	ENSG00000197114.11	0.579	27	1	0.579	Artery_Aorta	0.579	Kidney_Cortex	27	5.09494e-16	27	-0.554846	-0.554846	-0.554846	6.15841e-17	1	0
intron_20_63709164_63733219	ENSG00000197114.11	0.579	48	1	0.579	Artery_Coronary	0.579	Adrenal_Gland	48	4.97644e-16	48	0.554846	0.554846	0.554846	5.83893e-17	1	0
intron_20_63709164_63733219	ENSG00000197114.11	0.579	48	1	0.579	Artery_Coronary	0.579	Adrenal_Gland	48	4.97644e-16	48	0.554846	0.554846	0.554846	5.83893e-17	1	0
intron_20_63709164_63733219	ENSG00000197114.11	0.579	48	1	0.579	Artery_Coronary	0.579	Adrenal_Gland	48	4.97644e-16	48	0.554846	0.554846	0.554846	5.83893e-17	1	0
intron_20_63709164_63733219	ENSG00000197114.11	0.579	48	1	0.579	Artery_Coronary	0.579	Adrenal_Gland	48	4.97644e-16	48	0.554846	0.554846	0.554846	5.83893e-17	1	0
intron_20_63709164_63733219	ENSG00000197114.11	0.579	48	1	0.579	Artery_Coronary	0.579	Adrenal_Gland	48	4.97644e-16	48	0.554846	0.554846	0.554846	5.83893e-17	1	0
intron_20_63709164_63733219	ENSG00000197114.11	0.579	48	1	0.579	Artery_Coronary	0.579	Adrenal_Gland	48	4.97644e-16	48	0.554846	0.554846	0.554846	5.83893e-17	1	0
intron_20_63717506_63733219	ENSG00000197114.11	0.3743	28	1	0.3743	Brain_Frontal_Cortex_BA9	0.3743	Colon_Sigmoid	28	5.192e-16	28	0.888448	0.888448	0.888448	1.1306e-16	1	0
intron_20_63717506_63733219	ENSG00000197114.11	0.3743	28	1	0.3743	Brain_Frontal_Cortex_BA9	0.3743	Colon_Sigmoid	28	5.192e-16	28	0.888448	0.888448	0.888448	1.1306e-16	1	0
intron_20_63733712_63734705	ENSG00000197114.11	0.1707	32	1	0.1707	Adrenal_Gland	0.1707	Esophagus_Mucosa	32	1.38534e-15	32	-1.36996	1.36996	-1.28434	0.484353	1	0
intron_20_63733712_63734705	ENSG00000197114.11	0.1707	32	1	0.1707	Adrenal_Gland	0.1707	Esophagus_Mucosa	32	1.38534e-15	32	-1.36996	1.36996	-1.28434	0.484353	1	0
intron_20_63733712_63734705	ENSG00000197114.11	0.1707	32	1	0.1707	Adrenal_Gland	0.1707	Esophagus_Mucosa	32	1.38534e-15	32	-1.36996	1.36996	-1.28434	0.484353	1	0
intron_20_63733712_63734705	ENSG00000197114.11	0.1707	32	1	0.1707	Adrenal_Gland	0.1707	Esophagus_Mucosa	32	1.38534e-15	32	-1.36996	1.36996	-1.28434	0.484353	1	0
intron_20_63733739_63734645	ENSG00000197114.11	0.5779	38	1	0.5779	Adipose_Visceral_Omentum	0.5779	Artery_Coronary	38	1.03479e-15	38	-0.556455	-0.556455	-0.556455	6.32266e-17	1	0
intron_20_63733739_63734645	ENSG00000197114.11	0.5779	38	1	0.5779	Adipose_Visceral_Omentum	0.5779	Artery_Coronary	38	1.03479e-15	38	-0.556455	-0.556455	-0.556455	6.32266e-17	1	0
intron_20_63733739_63734645	ENSG00000197114.11	0.5779	38	1	0.5779	Adipose_Visceral_Omentum	0.5779	Artery_Coronary	38	1.03479e-15	38	-0.556455	-0.556455	-0.556455	6.32266e-17	1	0
intron_20_63733739_63734645	ENSG00000197114.11	0.5779	38	1	0.5779	Adipose_Visceral_Omentum	0.5779	Artery_Coronary	38	1.03479e-15	38	-0.556455	-0.556455	-0.556455	6.32266e-17	1	0
intron_20_63733739_63734645	ENSG00000197114.11	0.5779	38	1	0.5779	Adipose_Visceral_Omentum	0.5779	Artery_Coronary	38	1.03479e-15	38	-0.556455	-0.556455	-0.556455	6.32266e-17	1	0
intron_20_63733739_63734645	ENSG00000197114.11	0.5779	38	1	0.5779	Adipose_Visceral_Omentum	0.5779	Artery_Coronary	38	1.03479e-15	38	-0.556455	-0.556455	-0.556455	6.32266e-17	1	0
intron_20_63733804_63734705	ENSG00000197114.11	0.1707	32	1	0.1707	Nerve_Tibial	0.1707	Artery_Tibial	32	5.62642e-16	32	-1.36996	1.36996	1.28434	0.484353	1	0
intron_20_63733804_63734705	ENSG00000197114.11	0.1707	32	1	0.1707	Nerve_Tibial	0.1707	Artery_Tibial	32	5.62642e-16	32	-1.36996	1.36996	1.28434	0.484353	1	0
intron_20_63733804_63734705	ENSG00000197114.11	0.1707	32	1	0.1707	Nerve_Tibial	0.1707	Artery_Tibial	32	5.62642e-16	32	-1.36996	1.36996	1.28434	0.484353	1	0
intron_20_63733804_63734705	ENSG00000197114.11	0.1707	32	1	0.1707	Nerve_Tibial	0.1707	Artery_Tibial	32	5.62642e-16	32	-1.36996	1.36996	1.28434	0.484353	1	0
intron_20_63736186_63737533	ENSG00000203896.9	0.219564	39	1	0.220564	Brain_Amygdala	0.312778	Artery_Aorta	38.1881	9.05843e-16	38.1881	1.00941	1.22503	1.21397	0.0481817	1	0
intron_20_63736186_63737533	ENSG00000203896.9	0.219564	39	1	0.220564	Brain_Amygdala	0.312778	Artery_Aorta	38.1881	9.05843e-16	38.1881	1.00941	1.22503	1.21397	0.0481817	1	0
intron_20_63736186_63737533	ENSG00000203896.9	0.219564	39	1	0.220564	Brain_Amygdala	0.312778	Artery_Aorta	38.1881	9.05843e-16	38.1881	1.00941	1.22503	1.21397	0.0481817	1	0
intron_20_63736186_63737533	ENSG00000203896.9	0.219564	39	1	0.220564	Brain_Amygdala	0.312778	Artery_Aorta	38.1881	9.05843e-16	38.1881	1.00941	1.22503	1.21397	0.0481817	1	0
intron_20_63736186_63737533	ENSG00000203896.9	0.219564	39	1	0.220564	Brain_Amygdala	0.312778	Artery_Aorta	38.1881	9.05843e-16	38.1881	1.00941	1.22503	1.21397	0.0481817	1	0
intron_20_63736712_63737533	ENSG00000203896.9	0.376857	38	2	0.161813	Adipose_Subcutaneous	0.5587	Liver	35.8597	5.38092e-16	2.11548	-1.399	-0.584774	-1.31915	0.178137	2	0
intron_20_63736712_63737533	ENSG00000203896.9	0.376857	38	2	0.161813	Adipose_Subcutaneous	0.5587	Liver	35.8597	5.38092e-16	2.11548	-1.399	-0.584774	-1.31915	0.178137	2	0
intron_20_63736712_63737533	ENSG00000203896.9	0.376857	38	2	0.161813	Adipose_Subcutaneous	0.5587	Liver	35.8597	5.38092e-16	2.11548	-1.399	-0.584774	-1.31915	0.178137	2	0
intron_20_63736712_63737533	ENSG00000203896.9	0.376857	38	2	0.161813	Adipose_Subcutaneous	0.5587	Liver	35.8597	5.38092e-16	2.11548	-1.399	-0.584774	-1.31915	0.178137	2	0
intron_20_63737360_63737533	ENSG00000203896.9	0.229867	1	1	0.229867	Liver	0.229867	Liver	1	1	1	-1.2007	-1.2007	-1.2007	NA	1	0
intron_20_63737902_63737973	ENSG00000203896.9	0.397024	23	2	0.1553	Brain_Anterior_cingulate_cortex_BA24	0.5587	Thyroid	19.7691	2.46874e-32	3.23089	-1.42106	1.42106	-0.182174	1.25404	2	0
intron_20_63737902_63737973	ENSG00000203896.9	0.397024	23	2	0.1553	Brain_Anterior_cingulate_cortex_BA24	0.5587	Thyroid	19.7691	2.46874e-32	3.23089	-1.42106	1.42106	-0.182174	1.25404	2	0
intron_20_63737902_63737973	ENSG00000203896.9	0.397024	23	2	0.1553	Brain_Anterior_cingulate_cortex_BA24	0.5587	Thyroid	19.7691	2.46874e-32	3.23089	-1.42106	1.42106	-0.182174	1.25404	2	0
intron_20_63737902_63738008	ENSG00000203896.9	0.409695	30	2	0.1553	Artery_Coronary	0.312778	Colon_Sigmoid	28.3579	9.87358e-16	1.30357	1.00941	1.42106	1.1773	0.130152	2	0
intron_20_63737902_63738008	ENSG00000203896.9	0.409695	30	2	0.1553	Artery_Coronary	0.312778	Colon_Sigmoid	28.3579	9.87358e-16	1.30357	1.00941	1.42106	1.1773	0.130152	2	0
intron_20_63737902_63738008	ENSG00000203896.9	0.409695	30	2	0.1553	Artery_Coronary	0.312778	Colon_Sigmoid	28.3579	9.87358e-16	1.30357	1.00941	1.42106	1.1773	0.130152	2	0
intron_20_63737902_63738008	ENSG00000203896.9	0.409695	30	2	0.1553	Artery_Coronary	0.312778	Colon_Sigmoid	28.3579	9.87358e-16	1.30357	1.00941	1.42106	1.1773	0.130152	2	0
intron_20_63737902_63738008	ENSG00000203896.9	0.409695	30	2	0.1553	Artery_Coronary	0.312778	Colon_Sigmoid	28.3579	9.87358e-16	1.30357	1.00941	1.42106	1.1773	0.130152	2	0
intron_20_63737902_63738183	ENSG00000203896.9	0.615424	4	1	0.5587	Cells_EBV-transformed_lymphocytes	0.761549	Brain_Putamen_basal_ganglia	3.9791	2.81285e-17	3.9791	0.303447	0.584774	0.500733	0.13404	1	0
intron_20_63738060_63738183	ENSG00000203896.9	0.392226	46	2	0.1462	Brain_Amygdala	0.312778	Uterus	43.2461	7.60364e-16	2.48181	-1.45309	-1.00941	-1.26073	0.138769	2	0
intron_20_63738060_63738183	ENSG00000203896.9	0.392226	46	2	0.1462	Brain_Amygdala	0.312778	Uterus	43.2461	7.60364e-16	2.48181	-1.45309	-1.00941	-1.26073	0.138769	2	0
intron_20_63738060_63738183	ENSG00000203896.9	0.392226	46	2	0.1462	Brain_Amygdala	0.312778	Uterus	43.2461	7.60364e-16	2.48181	-1.45309	-1.00941	-1.26073	0.138769	2	0
intron_20_63738060_63738183	ENSG00000203896.9	0.392226	46	2	0.1462	Brain_Amygdala	0.312778	Uterus	43.2461	7.60364e-16	2.48181	-1.45309	-1.00941	-1.26073	0.138769	2	0
intron_20_63738060_63738183	ENSG00000203896.9	0.392226	46	2	0.1462	Brain_Amygdala	0.312778	Uterus	43.2461	7.60364e-16	2.48181	-1.45309	-1.00941	-1.26073	0.138769	2	0
intron_20_63740531_63741370	ENSG00000125520.13	0.238991	11	1	0.197381	Pituitary	0.2678	Testis	10.8659	2.62269e-17	10.8659	-1.28905	-1.10814	-1.17061	0.086855	1	0
intron_20_63741479_63742130	ENSG00000125520.13	0.377099	12	3	0.1498	Brain_Cerebellar_Hemisphere	0.6444	Small_Intestine_Terminal_Ileum	10.1871	1.46142e-17	0.768895	-1.44024	1.00375	-0.692553	0.944226	3	0
intron_20_63742056_63742130	ENSG00000125520.13	0.114	23	1	0.114	Brain_Caudate_basal_ganglia	0.114	Artery_Aorta	23	9.43814e-18	23	-1.58047	1.58047	1.44303	0.6591	1	0
intron_20_63742056_63742130	ENSG00000125520.13	0.114	23	1	0.114	Brain_Caudate_basal_ganglia	0.114	Artery_Aorta	23	9.43814e-18	23	-1.58047	1.58047	1.44303	0.6591	1	0
intron_20_63742056_63742130	ENSG00000125520.13	0.114	23	1	0.114	Brain_Caudate_basal_ganglia	0.114	Artery_Aorta	23	9.43814e-18	23	-1.58047	1.58047	1.44303	0.6591	1	0
intron_20_63752861_63767399	ENSG00000130584.10	0.394556	9	2	0.2317	Brain_Cerebellar_Hemisphere	0.2684	Breast_Mammary_Tissue	8.20606	4.30436e-17	0.793936	-1.19599	-1.10675	-1.18608	0.0297455	2	0
intron_20_63752861_63767910	ENSG00000130584.10	0.2317	8	1	0.2317	Breast_Mammary_Tissue	0.2317	Adipose_Visceral_Omentum	8	4.45603e-17	8	-1.19599	1.19599	0.896993	0.845693	1	0
intron_20_63775962_63789821	ENSG00000130584.10	0.8856	14	1	0.8856	Colon_Transverse	0.8856	Adipose_Visceral_Omentum	14	2.69984e-17	14	-0.143874	0.143874	-0.0822137	0.122527	1	0
intron_20_63775962_63789821	ENSG00000130584.10	0.8856	14	1	0.8856	Colon_Transverse	0.8856	Adipose_Visceral_Omentum	14	2.69984e-17	14	-0.143874	0.143874	-0.0822137	0.122527	1	0
intron_20_63775962_63789821	ENSG00000130584.10	0.8856	14	1	0.8856	Colon_Transverse	0.8856	Adipose_Visceral_Omentum	14	2.69984e-17	14	-0.143874	0.143874	-0.0822137	0.122527	1	0
intron_20_63873816_63875816	ENSG00000101150.17	0.0436	4	1	0.0436	Heart_Atrial_Appendage	0.0436	Esophagus_Mucosa	4	1.61435e-17	4	2.01792	2.01792	2.01792	4.44089e-16	1	0
intron_20_63873816_63882719	ENSG00000101150.17	0.0296904	49	2	0.0431245	Skin_Not_Sun_Exposed_Suprapubic	0.07165	Brain_Putamen_basal_ganglia	30.0459	4.52637e-16	18.9541	-2.0225	1.80134	0.0345918	1.89869	2	0
intron_20_63873816_63882719	ENSG00000101150.17	0.0296904	49	2	0.0431245	Skin_Not_Sun_Exposed_Suprapubic	0.07165	Brain_Putamen_basal_ganglia	30.0459	4.52637e-16	18.9541	-2.0225	1.80134	0.0345918	1.89869	2	0
intron_20_63873816_63882719	ENSG00000101150.17	0.0296904	49	2	0.0431245	Skin_Not_Sun_Exposed_Suprapubic	0.07165	Brain_Putamen_basal_ganglia	30.0459	4.52637e-16	18.9541	-2.0225	1.80134	0.0345918	1.89869	2	0
intron_20_63873816_63882719	ENSG00000101150.17	0.0296904	49	2	0.0431245	Skin_Not_Sun_Exposed_Suprapubic	0.07165	Brain_Putamen_basal_ganglia	30.0459	4.52637e-16	18.9541	-2.0225	1.80134	0.0345918	1.89869	2	0
intron_20_63873816_63882719	ENSG00000101150.17	0.0296904	49	2	0.0431245	Skin_Not_Sun_Exposed_Suprapubic	0.07165	Brain_Putamen_basal_ganglia	30.0459	4.52637e-16	18.9541	-2.0225	1.80134	0.0345918	1.89869	2	0
intron_20_63873816_63882719	ENSG00000101152.10	0.0296904	49	2	0.0431245	Skin_Not_Sun_Exposed_Suprapubic	0.07165	Brain_Putamen_basal_ganglia	30.0459	4.52637e-16	18.9541	-2.0225	1.80134	0.0345918	1.89869	2	0
intron_20_63873816_63882719	ENSG00000101150.17	0.0296904	49	2	0.0431245	Skin_Not_Sun_Exposed_Suprapubic	0.07165	Brain_Putamen_basal_ganglia	30.0459	4.52637e-16	18.9541	-2.0225	1.80134	0.0345918	1.89869	2	0
intron_20_63873816_63882719	ENSG00000101150.17	0.0296904	49	2	0.0431245	Skin_Not_Sun_Exposed_Suprapubic	0.07165	Brain_Putamen_basal_ganglia	30.0459	4.52637e-16	18.9541	-2.0225	1.80134	0.0345918	1.89869	2	0
intron_20_63875875_63882719	ENSG00000101150.17	0.0436	48	1	0.0436	Adipose_Visceral_Omentum	0.0436	Brain_Nucleus_accumbens_basal_ganglia	48	5.84315e-16	48	2.01792	2.01792	2.01792	2.42374e-16	1	0
intron_20_63875875_63882719	ENSG00000101150.17	0.0436	48	1	0.0436	Adipose_Visceral_Omentum	0.0436	Brain_Nucleus_accumbens_basal_ganglia	48	5.84315e-16	48	2.01792	2.01792	2.01792	2.42374e-16	1	0
intron_20_63875875_63882719	ENSG00000101150.17	0.0436	48	1	0.0436	Adipose_Visceral_Omentum	0.0436	Brain_Nucleus_accumbens_basal_ganglia	48	5.84315e-16	48	2.01792	2.01792	2.01792	2.42374e-16	1	0
intron_20_63875875_63882719	ENSG00000101152.10	0.0436	48	1	0.0436	Adipose_Visceral_Omentum	0.0436	Brain_Nucleus_accumbens_basal_ganglia	48	5.84315e-16	48	2.01792	2.01792	2.01792	2.42374e-16	1	0
intron_20_63875875_63882719	ENSG00000101150.17	0.0436	48	1	0.0436	Adipose_Visceral_Omentum	0.0436	Brain_Nucleus_accumbens_basal_ganglia	48	5.84315e-16	48	2.01792	2.01792	2.01792	2.42374e-16	1	0
intron_20_63875875_63882719	ENSG00000101150.17	0.0436	48	1	0.0436	Adipose_Visceral_Omentum	0.0436	Brain_Nucleus_accumbens_basal_ganglia	48	5.84315e-16	48	2.01792	2.01792	2.01792	2.42374e-16	1	0
intron_20_63875875_63882719	ENSG00000101150.17	0.0436	48	1	0.0436	Adipose_Visceral_Omentum	0.0436	Brain_Nucleus_accumbens_basal_ganglia	48	5.84315e-16	48	2.01792	2.01792	2.01792	2.42374e-16	1	0
intron_20_63875875_63882750	ENSG00000101150.17	0.5171	11	1	0.5171	Esophagus_Muscularis	0.5171	Adipose_Subcutaneous	11	7.93462e-18	11	0.647822	0.647822	0.647822	7.02167e-17	1	0
intron_20_63875875_63882750	ENSG00000101150.17	0.5171	11	1	0.5171	Esophagus_Muscularis	0.5171	Adipose_Subcutaneous	11	7.93462e-18	11	0.647822	0.647822	0.647822	7.02167e-17	1	0
intron_20_63889238_63889382	ENSG00000101150.17	0.790159	16	2	0.6531	Small_Intestine_Terminal_Ileum	0.99423	Whole_Blood	13.9775	1.68852e-17	1.81517	-0.321068	0.44946	0.0648417	0.241626	2	0
intron_20_63889238_63889382	ENSG00000101152.10	0.790159	16	2	0.6531	Small_Intestine_Terminal_Ileum	0.99423	Whole_Blood	13.9775	1.68852e-17	1.81517	-0.321068	0.44946	0.0648417	0.241626	2	0
intron_20_63889238_63889382	ENSG00000101150.17	0.790159	16	2	0.6531	Small_Intestine_Terminal_Ileum	0.99423	Whole_Blood	13.9775	1.68852e-17	1.81517	-0.321068	0.44946	0.0648417	0.241626	2	0
intron_20_63889238_63889382	ENSG00000101150.17	0.790159	16	2	0.6531	Small_Intestine_Terminal_Ileum	0.99423	Whole_Blood	13.9775	1.68852e-17	1.81517	-0.321068	0.44946	0.0648417	0.241626	2	0
intron_20_63889238_63889850	ENSG00000101152.10	0.778599	32	2	0.6531	Heart_Atrial_Appendage	0.99251	Artery_Coronary	27.0395	1.09884e-15	4.7676	-0.44946	0.321068	0.0328446	0.286029	2	0
intron_20_63889238_63889850	ENSG00000101150.17	0.778599	32	2	0.6531	Heart_Atrial_Appendage	0.99251	Artery_Coronary	27.0395	1.09884e-15	4.7676	-0.44946	0.321068	0.0328446	0.286029	2	0
intron_20_63889238_63889850	ENSG00000101150.17	0.778599	32	2	0.6531	Heart_Atrial_Appendage	0.99251	Artery_Coronary	27.0395	1.09884e-15	4.7676	-0.44946	0.321068	0.0328446	0.286029	2	0
intron_20_63889238_63889850	ENSG00000101150.17	0.778599	32	2	0.6531	Heart_Atrial_Appendage	0.99251	Artery_Coronary	27.0395	1.09884e-15	4.7676	-0.44946	0.321068	0.0328446	0.286029	2	0
intron_20_63889238_63889850	ENSG00000101150.17	0.778599	32	2	0.6531	Heart_Atrial_Appendage	0.99251	Artery_Coronary	27.0395	1.09884e-15	4.7676	-0.44946	0.321068	0.0328446	0.286029	2	0
intron_20_63889238_63889850	ENSG00000101150.17	0.778599	32	2	0.6531	Heart_Atrial_Appendage	0.99251	Artery_Coronary	27.0395	1.09884e-15	4.7676	-0.44946	0.321068	0.0328446	0.286029	2	0
intron_20_63889238_63889850	ENSG00000101150.17	0.778599	32	2	0.6531	Heart_Atrial_Appendage	0.99251	Artery_Coronary	27.0395	1.09884e-15	4.7676	-0.44946	0.321068	0.0328446	0.286029	2	0
intron_20_63931022_63931465	ENSG00000101152.10	0.3047	18	1	0.3047	Artery_Aorta	0.3047	Adrenal_Gland	18	4.57231e-17	18	-1.02641	1.02641	-0.570226	0.878178	1	0
intron_20_63931182_63931465	ENSG00000101152.10	0.0719601	17	2	0.04835	Adipose_Subcutaneous	0.3047	Brain_Nucleus_accumbens_basal_ganglia	15.0115	3.78618e-33	1.98853	-1.97428	1.97428	-0.181131	1.20001	2	0
intron_20_63931182_63931465	ENSG00000101152.10	0.0719601	17	2	0.04835	Adipose_Subcutaneous	0.3047	Brain_Nucleus_accumbens_basal_ganglia	15.0115	3.78618e-33	1.98853	-1.97428	1.97428	-0.181131	1.20001	2	0
intron_20_63931182_63931465	ENSG00000101152.10	0.0719601	17	2	0.04835	Adipose_Subcutaneous	0.3047	Brain_Nucleus_accumbens_basal_ganglia	15.0115	3.78618e-33	1.98853	-1.97428	1.97428	-0.181131	1.20001	2	0
intron_20_63931182_63931465	ENSG00000101152.10	0.0719601	17	2	0.04835	Adipose_Subcutaneous	0.3047	Brain_Nucleus_accumbens_basal_ganglia	15.0115	3.78618e-33	1.98853	-1.97428	1.97428	-0.181131	1.20001	2	0
intron_20_63941208_63942470	ENSG00000198276.15	0.5276	10	1	0.5276	Cells_Cultured_fibroblasts	0.5276	Adipose_Visceral_Omentum	10	1.24322e-32	10	-0.631674	-0.631674	-0.631674	9.06493e-17	1	0
intron_20_63941208_63942470	ENSG00000198276.15	0.5276	10	1	0.5276	Cells_Cultured_fibroblasts	0.5276	Adipose_Visceral_Omentum	10	1.24322e-32	10	-0.631674	-0.631674	-0.631674	9.06493e-17	1	0
intron_20_63941208_63942470	ENSG00000198276.15	0.5276	10	1	0.5276	Cells_Cultured_fibroblasts	0.5276	Adipose_Visceral_Omentum	10	1.24322e-32	10	-0.631674	-0.631674	-0.631674	9.06493e-17	1	0
intron_20_63941208_63943653	ENSG00000198276.15	0.0968889	10	2	0.03179	Brain_Cerebellum	0.5276	Artery_Aorta	9.1741	1.22563e-21	0.825896	0.631674	2.14704	0.783211	0.479201	2	0
intron_20_63941208_63943653	ENSG00000198276.15	0.0968889	10	2	0.03179	Brain_Cerebellum	0.5276	Artery_Aorta	9.1741	1.22563e-21	0.825896	0.631674	2.14704	0.783211	0.479201	2	0
intron_20_63941208_63944397	ENSG00000198276.15	0.152748	44	2	0.110566	Colon_Transverse	0.2438	Artery_Coronary	36.0035	5.29258e-16	7.99646	-1.16554	1.59566	1.13139	0.529753	2	0
intron_20_63941208_63944397	ENSG00000198276.15	0.152748	44	2	0.110566	Colon_Transverse	0.2438	Artery_Coronary	36.0035	5.29258e-16	7.99646	-1.16554	1.59566	1.13139	0.529753	2	0
intron_20_63941208_63944397	ENSG00000198276.15	0.152748	44	2	0.110566	Colon_Transverse	0.2438	Artery_Coronary	36.0035	5.29258e-16	7.99646	-1.16554	1.59566	1.13139	0.529753	2	0
intron_20_63941208_63944397	ENSG00000198276.15	0.152748	44	2	0.110566	Colon_Transverse	0.2438	Artery_Coronary	36.0035	5.29258e-16	7.99646	-1.16554	1.59566	1.13139	0.529753	2	0
intron_20_63941208_63944397	ENSG00000198276.15	0.152748	44	2	0.110566	Colon_Transverse	0.2438	Artery_Coronary	36.0035	5.29258e-16	7.99646	-1.16554	1.59566	1.13139	0.529753	2	0
intron_20_63941208_63944397	ENSG00000198276.15	0.152748	44	2	0.110566	Colon_Transverse	0.2438	Artery_Coronary	36.0035	5.29258e-16	7.99646	-1.16554	1.59566	1.13139	0.529753	2	0
intron_20_63942489_63943653	ENSG00000198276.15	0.864561	4	3	0.4216	Adipose_Subcutaneous	0.9359	Pancreas	2.01338	3.43146e-16	0.919017	-0.803649	0.303774	-0.345987	0.551247	3	0
intron_20_63942489_63944397	ENSG00000198276.15	0.1335	43	1	0.1335	Brain_Cerebellum	0.1335	Ovary	43	1.13412e-15	43	1.50044	1.50044	1.50044	1.74704e-16	1	0
intron_20_63942489_63944397	ENSG00000198276.15	0.1335	43	1	0.1335	Brain_Cerebellum	0.1335	Ovary	43	1.13412e-15	43	1.50044	1.50044	1.50044	1.74704e-16	1	0
intron_20_63942489_63944397	ENSG00000198276.15	0.1335	43	1	0.1335	Brain_Cerebellum	0.1335	Ovary	43	1.13412e-15	43	1.50044	1.50044	1.50044	1.74704e-16	1	0
intron_20_63942489_63944397	ENSG00000198276.15	0.1335	43	1	0.1335	Brain_Cerebellum	0.1335	Ovary	43	1.13412e-15	43	1.50044	1.50044	1.50044	1.74704e-16	1	0
intron_20_63942489_63944397	ENSG00000198276.15	0.1335	43	1	0.1335	Brain_Cerebellum	0.1335	Ovary	43	1.13412e-15	43	1.50044	1.50044	1.50044	1.74704e-16	1	0
intron_20_63942492_63944397	ENSG00000198276.15	0.1335	16	1	0.1335	Colon_Transverse	0.1335	Artery_Aorta	16	2.13036e-17	16	1.50044	1.50044	1.50044	1.51685e-16	1	0
intron_20_63942492_63944397	ENSG00000198276.15	0.1335	16	1	0.1335	Colon_Transverse	0.1335	Artery_Aorta	16	2.13036e-17	16	1.50044	1.50044	1.50044	1.51685e-16	1	0
intron_20_63942492_63944397	ENSG00000198276.15	0.1335	16	1	0.1335	Colon_Transverse	0.1335	Artery_Aorta	16	2.13036e-17	16	1.50044	1.50044	1.50044	1.51685e-16	1	0
intron_20_63942492_63944397	ENSG00000198276.15	0.1335	16	1	0.1335	Colon_Transverse	0.1335	Artery_Aorta	16	2.13036e-17	16	1.50044	1.50044	1.50044	1.51685e-16	1	0
intron_20_63944734_63945083	ENSG00000198276.15	0.320129	36	1	0.290501	Cells_EBV-transformed_lymphocytes	0.3319	Brain_Cerebellar_Hemisphere	35.8943	1.3067e-15	35.8943	-1.05702	-0.970294	-0.992814	0.0229194	1	0
intron_20_63944734_63945083	ENSG00000198276.15	0.320129	36	1	0.290501	Cells_EBV-transformed_lymphocytes	0.3319	Brain_Cerebellar_Hemisphere	35.8943	1.3067e-15	35.8943	-1.05702	-0.970294	-0.992814	0.0229194	1	0
intron_20_63944734_63945083	ENSG00000198276.15	0.320129	36	1	0.290501	Cells_EBV-transformed_lymphocytes	0.3319	Brain_Cerebellar_Hemisphere	35.8943	1.3067e-15	35.8943	-1.05702	-0.970294	-0.992814	0.0229194	1	0
intron_20_63944734_63945083	ENSG00000198276.15	0.320129	36	1	0.290501	Cells_EBV-transformed_lymphocytes	0.3319	Brain_Cerebellar_Hemisphere	35.8943	1.3067e-15	35.8943	-1.05702	-0.970294	-0.992814	0.0229194	1	0
intron_20_63944734_63945083	ENSG00000198276.15	0.320129	36	1	0.290501	Cells_EBV-transformed_lymphocytes	0.3319	Brain_Cerebellar_Hemisphere	35.8943	1.3067e-15	35.8943	-1.05702	-0.970294	-0.992814	0.0229194	1	0
intron_20_63944734_63945083	ENSG00000198276.15	0.320129	36	1	0.290501	Cells_EBV-transformed_lymphocytes	0.3319	Brain_Cerebellar_Hemisphere	35.8943	1.3067e-15	35.8943	-1.05702	-0.970294	-0.992814	0.0229194	1	0
intron_20_63944734_63945651	ENSG00000198276.15	0.0505592	49	2	0.02917	Brain_Amygdala	0.3319	Adrenal_Gland	42.6825	1.04043e-15	6.30057	0.970294	2.18118	1.23161	0.382067	2	0
intron_20_63944734_63945651	ENSG00000198276.15	0.0505592	49	2	0.02917	Brain_Amygdala	0.3319	Adrenal_Gland	42.6825	1.04043e-15	6.30057	0.970294	2.18118	1.23161	0.382067	2	0
intron_20_63944734_63945651	ENSG00000198276.15	0.0505592	49	2	0.02917	Brain_Amygdala	0.3319	Adrenal_Gland	42.6825	1.04043e-15	6.30057	0.970294	2.18118	1.23161	0.382067	2	0
intron_20_63944734_63945651	ENSG00000198276.15	0.0505592	49	2	0.02917	Brain_Amygdala	0.3319	Adrenal_Gland	42.6825	1.04043e-15	6.30057	0.970294	2.18118	1.23161	0.382067	2	0
intron_20_63944734_63945651	ENSG00000198276.15	0.0505592	49	2	0.02917	Brain_Amygdala	0.3319	Adrenal_Gland	42.6825	1.04043e-15	6.30057	0.970294	2.18118	1.23161	0.382067	2	0
intron_20_63944734_63945651	ENSG00000198276.15	0.0505592	49	2	0.02917	Brain_Amygdala	0.3319	Adrenal_Gland	42.6825	1.04043e-15	6.30057	0.970294	2.18118	1.23161	0.382067	2	0
intron_20_63944734_63945651	ENSG00000198276.15	0.0505592	49	2	0.02917	Brain_Amygdala	0.3319	Adrenal_Gland	42.6825	1.04043e-15	6.30057	0.970294	2.18118	1.23161	0.382067	2	0
intron_20_63945260_63945358	ENSG00000198276.15	0.328897	27	1	0.322177	Pituitary	0.344891	Liver	26.9993	1.33808e-15	26.9993	-0.989994	-0.944545	-0.976325	0.00955058	1	0
intron_20_63945260_63945358	ENSG00000198276.15	0.328897	27	1	0.322177	Pituitary	0.344891	Liver	26.9993	1.33808e-15	26.9993	-0.989994	-0.944545	-0.976325	0.00955058	1	0
intron_20_63945260_63945358	ENSG00000198276.15	0.328897	27	1	0.322177	Pituitary	0.344891	Liver	26.9993	1.33808e-15	26.9993	-0.989994	-0.944545	-0.976325	0.00955058	1	0
intron_20_63945260_63945358	ENSG00000198276.15	0.328897	27	1	0.322177	Pituitary	0.344891	Liver	26.9993	1.33808e-15	26.9993	-0.989994	-0.944545	-0.976325	0.00955058	1	0
intron_20_63945260_63945358	ENSG00000198276.15	0.328897	27	1	0.322177	Pituitary	0.344891	Liver	26.9993	1.33808e-15	26.9993	-0.989994	-0.944545	-0.976325	0.00955058	1	0
intron_20_63945466_63945651	ENSG00000198276.15	0.3319	6	1	0.3319	Thyroid	0.3319	Adipose_Subcutaneous	6	2.84695e-17	6	-0.970294	-0.970294	-0.970294	1.48952e-16	1	0
intron_20_63945914_63946161	ENSG00000198276.15	0.794786	20	2	0.522109	Adrenal_Gland	0.777748	Spleen	16.5151	1.63153e-17	3.48487	-0.608584	0.640097	0.507587	0.282283	2	0
intron_20_63945914_63946161	ENSG00000198276.15	0.794786	20	2	0.522109	Adrenal_Gland	0.777748	Spleen	16.5151	1.63153e-17	3.48487	-0.608584	0.640097	0.507587	0.282283	2	0
intron_20_63945975_63946161	ENSG00000198276.15	0.9627	1	1	0.9627	Whole_Blood	0.9627	Whole_Blood	1	1	1	-0.0467657	-0.0467657	-0.0467657	NA	1	0
intron_20_63946640_63950759	ENSG00000198276.15	0.914377	2	2	0.7787	Heart_Left_Ventricle	0.876	Pituitary	1.44996	0.550042	0.550042	-0.281014	0.156042	-0.0624858	0.309045	2	0
intron_20_63946643_63948225	ENSG00000198276.15	0.774467	3	2	0.4873	Prostate	0.7787	Heart_Atrial_Appendage	2.05121	1.0426e-16	0.948787	-0.69461	0.281014	-0.369402	0.563276	2	0
intron_20_63946643_63948225	ENSG00000198276.15	0.774467	3	2	0.4873	Prostate	0.7787	Heart_Atrial_Appendage	2.05121	1.0426e-16	0.948787	-0.69461	0.281014	-0.369402	0.563276	2	0
intron_20_63946643_63950759	ENSG00000198276.15	0.855302	2	2	0.6769	Heart_Left_Ventricle	0.876	Pituitary	1.43224	0.567756	0.567756	-0.416697	0.156042	-0.130328	0.404988	2	0
intron_20_63946643_63956260	ENSG00000198276.15	0.92265	7	2	0.694115	Esophagus_Muscularis	0.876	Pituitary	5.89824	2.30649e-34	1.10176	-0.156042	0.393276	0.274242	0.190914	2	0
intron_20_63946643_63956260	ENSG00000198276.15	0.92265	7	2	0.694115	Esophagus_Muscularis	0.876	Pituitary	5.89824	2.30649e-34	1.10176	-0.156042	0.393276	0.274242	0.190914	2	0
intron_20_63948475_63956260	ENSG00000198276.15	0.958165	28	3	0.617274	Artery_Coronary	0.972248	Esophagus_Muscularis	19.0124	7.73713e-16	1.03435	-0.499717	-0.0347886	-0.396101	0.109953	3	0
intron_20_63948475_63956260	ENSG00000198276.15	0.958165	28	3	0.617274	Artery_Coronary	0.972248	Esophagus_Muscularis	19.0124	7.73713e-16	1.03435	-0.499717	-0.0347886	-0.396101	0.109953	3	0
intron_20_63948475_63956260	ENSG00000198276.15	0.958165	28	3	0.617274	Artery_Coronary	0.972248	Esophagus_Muscularis	19.0124	7.73713e-16	1.03435	-0.499717	-0.0347886	-0.396101	0.109953	3	0
intron_20_63948475_63956260	ENSG00000198276.15	0.958165	28	3	0.617274	Artery_Coronary	0.972248	Esophagus_Muscularis	19.0124	7.73713e-16	1.03435	-0.499717	-0.0347886	-0.396101	0.109953	3	0
intron_20_63960139_63961942	ENSG00000196700.8	0.9196	7	1	0.9196	Adipose_Visceral_Omentum	0.9196	Artery_Aorta	7	9.94134e-17	7	-0.100938	0.100938	0.043259	0.098505	1	0
intron_20_63962374_63962587	ENSG00000196700.8	0.5616	32	1	0.5616	Adipose_Subcutaneous	0.5616	Adipose_Visceral_Omentum	32	5.56413e-16	32	-0.580467	0.580467	-0.507908	0.285514	1	0
intron_20_63962374_63962587	ENSG00000196700.8	0.5616	32	1	0.5616	Adipose_Subcutaneous	0.5616	Adipose_Visceral_Omentum	32	5.56413e-16	32	-0.580467	0.580467	-0.507908	0.285514	1	0
intron_20_63962374_63962587	ENSG00000196700.8	0.5616	32	1	0.5616	Adipose_Subcutaneous	0.5616	Adipose_Visceral_Omentum	32	5.56413e-16	32	-0.580467	0.580467	-0.507908	0.285514	1	0
intron_20_63962374_63962587	ENSG00000196700.8	0.5616	32	1	0.5616	Adipose_Subcutaneous	0.5616	Adipose_Visceral_Omentum	32	5.56413e-16	32	-0.580467	0.580467	-0.507908	0.285514	1	0
intron_20_63962374_63962587	ENSG00000196700.8	0.5616	32	1	0.5616	Adipose_Subcutaneous	0.5616	Adipose_Visceral_Omentum	32	5.56413e-16	32	-0.580467	0.580467	-0.507908	0.285514	1	0
intron_20_63962781_63963095	ENSG00000196700.8	0.259	13	1	0.259	Adrenal_Gland	0.259	Brain_Cerebellar_Hemisphere	13	2.0352e-33	13	1.12876	1.12876	1.12876	1.11022e-16	1	0
intron_20_63964217_63964320	ENSG00000196700.8	0.7482	4	1	0.7482	Adipose_Subcutaneous	0.7482	Adipose_Subcutaneous	4	8.12528e-33	4	-0.321014	0.321014	-0.160507	0.321014	1	0
intron_20_63964217_63964320	ENSG00000196700.8	0.7482	4	1	0.7482	Adipose_Subcutaneous	0.7482	Adipose_Subcutaneous	4	8.12528e-33	4	-0.321014	0.321014	-0.160507	0.321014	1	0
intron_20_63964391_63964490	ENSG00000196700.8	0.9527	21	1	0.9527	Brain_Caudate_basal_ganglia	0.9527	Esophagus_Mucosa	21	1.49262e-18	21	-0.0593165	0.0593165	0.0197722	0.0573052	1	0
intron_20_63964395_63964490	ENSG00000196700.8	0.147653	14	2	0.05093	Brain_Nucleus_accumbens_basal_ganglia	0.9872	Brain_Hypothalamus	13.0033	2.72967e-17	0.996741	-0.0160431	1.95207	0.152039	0.518155	2	0
intron_20_63964395_63964490	ENSG00000196700.8	0.147653	14	2	0.05093	Brain_Nucleus_accumbens_basal_ganglia	0.9872	Brain_Hypothalamus	13.0033	2.72967e-17	0.996741	-0.0160431	1.95207	0.152039	0.518155	2	0
intron_20_63964716_63966141	ENSG00000196700.8	0.859665	30	2	0.637175	Skin_Not_Sun_Exposed_Suprapubic	0.9872	Brain_Cerebellar_Hemisphere	28.6136	5.14028e-16	1.38644	-0.471652	0.0770618	-0.0229262	0.123199	2	0
intron_20_63964716_63966141	ENSG00000196700.8	0.859665	30	2	0.637175	Skin_Not_Sun_Exposed_Suprapubic	0.9872	Brain_Cerebellar_Hemisphere	28.6136	5.14028e-16	1.38644	-0.471652	0.0770618	-0.0229262	0.123199	2	0
intron_20_63964716_63966141	ENSG00000196700.8	0.859665	30	2	0.637175	Skin_Not_Sun_Exposed_Suprapubic	0.9872	Brain_Cerebellar_Hemisphere	28.6136	5.14028e-16	1.38644	-0.471652	0.0770618	-0.0229262	0.123199	2	0
intron_20_63967004_63967381	ENSG00000196700.8	0.6851	21	1	0.6851	Artery_Tibial	0.6851	Adipose_Subcutaneous	21	2.06661e-17	21	0.405514	0.405514	0.405514	3.04047e-17	1	0
intron_20_63967004_63967381	ENSG00000196700.8	0.6851	21	1	0.6851	Artery_Tibial	0.6851	Adipose_Subcutaneous	21	2.06661e-17	21	0.405514	0.405514	0.405514	3.04047e-17	1	0
intron_20_63967004_63967381	ENSG00000196700.8	0.6851	21	1	0.6851	Artery_Tibial	0.6851	Adipose_Subcutaneous	21	2.06661e-17	21	0.405514	0.405514	0.405514	3.04047e-17	1	0
intron_20_63967004_63967381	ENSG00000196700.8	0.6851	21	1	0.6851	Artery_Tibial	0.6851	Adipose_Subcutaneous	21	2.06661e-17	21	0.405514	0.405514	0.405514	3.04047e-17	1	0
intron_20_63967523_63967830	ENSG00000196700.8	0.6851	31	1	0.6851	Artery_Tibial	0.6851	Adipose_Visceral_Omentum	31	9.40956e-16	31	-0.405514	-0.405514	-0.405514	5.36289e-17	1	0
intron_20_63967523_63967830	ENSG00000196700.8	0.6851	31	1	0.6851	Artery_Tibial	0.6851	Adipose_Visceral_Omentum	31	9.40956e-16	31	-0.405514	-0.405514	-0.405514	5.36289e-17	1	0
intron_20_63967523_63967830	ENSG00000196700.8	0.6851	31	1	0.6851	Artery_Tibial	0.6851	Adipose_Visceral_Omentum	31	9.40956e-16	31	-0.405514	-0.405514	-0.405514	5.36289e-17	1	0
intron_20_63967523_63967830	ENSG00000196700.8	0.6851	31	1	0.6851	Artery_Tibial	0.6851	Adipose_Visceral_Omentum	31	9.40956e-16	31	-0.405514	-0.405514	-0.405514	5.36289e-17	1	0
intron_20_63967952_63969814	ENSG00000196700.8	0.922872	28	2	0.6851	Stomach	0.973738	Cells_EBV-transformed_lymphocytes	18.414	4.27985e-16	9.58603	-0.179303	0.405514	0.21647	0.239345	2	0
intron_20_63975832_63976971	ENSG00000130590.13	0.276945	11	1	0.276	Esophagus_Mucosa	0.2773	Thyroid	11	6.43314e-17	11	-1.08935	-1.0864	-1.08721	0.0013753	1	0
intron_20_63977142_63977225	ENSG00000130590.13	0.4779	13	1	0.4779	Adipose_Subcutaneous	0.4779	Cells_EBV-transformed_lymphocytes	13	5.86885e-33	13	0.709684	0.709684	0.709684	6.40988e-17	1	0
intron_20_63977142_63977225	ENSG00000130590.13	0.4779	13	1	0.4779	Adipose_Subcutaneous	0.4779	Cells_EBV-transformed_lymphocytes	13	5.86885e-33	13	0.709684	0.709684	0.709684	6.40988e-17	1	0
intron_20_63977406_63978245	ENSG00000130590.13	0.317472	8	1	0.2875	Skin_Sun_Exposed_Lower_leg	0.3369	Colon_Transverse	7.98989	7.90086e-18	7.98989	0.960308	1.06362	0.999051	0.0534698	1	0
intron_20_63977406_63979377	ENSG00000130590.13	0.602252	11	2	0.2875	Brain_Cortex	0.3945	Skin_Not_Sun_Exposed_Suprapubic	10.6321	1.2055e-18	0.354976	-1.06362	1.06362	-0.794598	0.619524	2	0
intron_20_63977406_63979377	ENSG00000130590.13	0.602252	11	2	0.2875	Brain_Cortex	0.3945	Skin_Not_Sun_Exposed_Suprapubic	10.6321	1.2055e-18	0.354976	-1.06362	1.06362	-0.794598	0.619524	2	0
intron_20_63981316_63981450	ENSG00000101161.7	0.0485862	21	2	0.08651	Artery_Aorta	0.939493	Brain_Spinal_cord_cervical_c-1	18.665	1.31748e-17	2.02743	-0.647204	1.7141	1.22846	0.810062	2	0
intron_20_63981316_63981450	ENSG00000101161.7	0.0485862	21	2	0.08651	Artery_Aorta	0.939493	Brain_Spinal_cord_cervical_c-1	18.665	1.31748e-17	2.02743	-0.647204	1.7141	1.22846	0.810062	2	0
intron_20_63981316_63981450	ENSG00000101161.7	0.0485862	21	2	0.08651	Artery_Aorta	0.939493	Brain_Spinal_cord_cervical_c-1	18.665	1.31748e-17	2.02743	-0.647204	1.7141	1.22846	0.810062	2	0
intron_20_63981316_63983047	ENSG00000101161.7	0.0584441	45	3	0.08651	Heart_Left_Ventricle	0.880909	Pituitary	35.7486	1.01161e-15	3.35202	-1.7141	1.42472	-0.616954	0.957766	3	0
intron_20_63981316_63983047	ENSG00000101161.7	0.0584441	45	3	0.08651	Heart_Left_Ventricle	0.880909	Pituitary	35.7486	1.01161e-15	3.35202	-1.7141	1.42472	-0.616954	0.957766	3	0
intron_20_63981316_63983047	ENSG00000101161.7	0.0584441	45	3	0.08651	Heart_Left_Ventricle	0.880909	Pituitary	35.7486	1.01161e-15	3.35202	-1.7141	1.42472	-0.616954	0.957766	3	0
intron_20_63981316_63983047	ENSG00000101161.7	0.0584441	45	3	0.08651	Heart_Left_Ventricle	0.880909	Pituitary	35.7486	1.01161e-15	3.35202	-1.7141	1.42472	-0.616954	0.957766	3	0
intron_20_63981316_63983047	ENSG00000101161.7	0.0584441	45	3	0.08651	Heart_Left_Ventricle	0.880909	Pituitary	35.7486	1.01161e-15	3.35202	-1.7141	1.42472	-0.616954	0.957766	3	0
intron_20_63981316_63983047	ENSG00000101161.7	0.0584441	45	3	0.08651	Heart_Left_Ventricle	0.880909	Pituitary	35.7486	1.01161e-15	3.35202	-1.7141	1.42472	-0.616954	0.957766	3	0
intron_20_63981316_63983047	ENSG00000101161.7	0.0584441	45	3	0.08651	Heart_Left_Ventricle	0.880909	Pituitary	35.7486	1.01161e-15	3.35202	-1.7141	1.42472	-0.616954	0.957766	3	0
intron_20_63981734_63983047	ENSG00000101161.7	0.0382342	16	2	0.08651	Brain_Spinal_cord_cervical_c-1	0.6956	Adipose_Subcutaneous	14.845	5.01987e-17	0.958326	-0.987312	1.7141	-0.315749	0.678296	2	0
intron_20_64001239_64010200	ENSG00000101161.7	0.379652	3	1	0.3499	Cells_EBV-transformed_lymphocytes	0.3976	Adipose_Subcutaneous	2.97881	3.71439e-17	2.97881	-0.934783	-0.845915	-0.875538	0.0513079	1	0
intron_20_64010318_64016723	ENSG00000101161.7	0.352335	3	1	0.343	Heart_Atrial_Appendage	0.3724	Heart_Left_Ventricle	2.99639	1.21664e-16	2.99639	-0.948254	-0.891987	-0.929498	0.0324861	1	0
intron_20_64010318_64016723	ENSG00000101161.7	0.352335	3	1	0.343	Heart_Atrial_Appendage	0.3724	Heart_Left_Ventricle	2.99639	1.21664e-16	2.99639	-0.948254	-0.891987	-0.929498	0.0324861	1	0
intron_20_64024693_64026982	ENSG00000101161.7	0.588758	17	2	0.301151	Brain_Caudate_basal_ganglia	0.583563	Brain_Frontal_Cortex_BA9	13.3114	1.84725e-17	3.68864	0.548188	1.03397	0.876162	0.133805	2	0
intron_20_64024693_64026982	ENSG00000101161.7	0.588758	17	2	0.301151	Brain_Caudate_basal_ganglia	0.583563	Brain_Frontal_Cortex_BA9	13.3114	1.84725e-17	3.68864	0.548188	1.03397	0.876162	0.133805	2	0
intron_20_64024693_64026982	ENSG00000101161.7	0.588758	17	2	0.301151	Brain_Caudate_basal_ganglia	0.583563	Brain_Frontal_Cortex_BA9	13.3114	1.84725e-17	3.68864	0.548188	1.03397	0.876162	0.133805	2	0
intron_20_64026058_64026982	ENSG00000101161.7	0.583563	9	1	0.583563	Heart_Atrial_Appendage	0.583563	Artery_Tibial	9	0	9	-0.548188	0.548188	-0.426368	0.365459	1	0
intron_20_64026058_64026982	ENSG00000101161.7	0.583563	9	1	0.583563	Heart_Atrial_Appendage	0.583563	Artery_Tibial	9	0	9	-0.548188	0.548188	-0.426368	0.365459	1	0
intron_20_64032044_64032841	ENSG00000101161.7	0.6727	1	1	0.6727	Liver	0.6727	Liver	1	1	1	0.422445	0.422445	0.422445	NA	1	0
intron_20_64050052_64062430	ENSG00000171703.16	0.0477207	8	4	0.0444258	Adipose_Visceral_Omentum	0.4263	Lung	5.04996	1.57572e-17	0.529561	-2.01005	0.795539	-1.09783	0.830745	4	0
intron_20_64050052_64062430	ENSG00000237371.1	0.0477207	8	4	0.0444258	Adipose_Visceral_Omentum	0.4263	Lung	5.04996	1.57572e-17	0.529561	-2.01005	0.795539	-1.09783	0.830745	4	0
intron_20_64050052_64062430	ENSG00000237371.1	0.0477207	8	4	0.0444258	Adipose_Visceral_Omentum	0.4263	Lung	5.04996	1.57572e-17	0.529561	-2.01005	0.795539	-1.09783	0.830745	4	0
intron_20_64050052_64062430	ENSG00000171703.16	0.0477207	8	4	0.0444258	Adipose_Visceral_Omentum	0.4263	Lung	5.04996	1.57572e-17	0.529561	-2.01005	0.795539	-1.09783	0.830745	4	0
intron_20_64050052_64062430	ENSG00000171703.16	0.0477207	8	4	0.0444258	Adipose_Visceral_Omentum	0.4263	Lung	5.04996	1.57572e-17	0.529561	-2.01005	0.795539	-1.09783	0.830745	4	0
intron_20_64057210_64057295	ENSG00000171703.16	0.374865	5	2	0.1873	Breast_Mammary_Tissue	0.959	Heart_Atrial_Appendage	4.11765	1.11022e-16	0.882347	0.0514085	1.31861	0.304849	0.566709	2	0
intron_20_64057210_64057295	ENSG00000237371.1	0.374865	5	2	0.1873	Breast_Mammary_Tissue	0.959	Heart_Atrial_Appendage	4.11765	1.11022e-16	0.882347	0.0514085	1.31861	0.304849	0.566709	2	0
intron_20_64057210_64062430	ENSG00000171703.16	0.0321763	10	3	0.00355426	Spleen	0.6583	Uterus	7.6041	1.82559e-17	0.770983	-2.91523	-0.442261	-2.43249	0.727119	3	0
intron_20_64057210_64062430	ENSG00000237371.1	0.0321763	10	3	0.00355426	Spleen	0.6583	Uterus	7.6041	1.82559e-17	0.770983	-2.91523	-0.442261	-2.43249	0.727119	3	0
intron_20_64057210_64062430	ENSG00000171703.16	0.0321763	10	3	0.00355426	Spleen	0.6583	Uterus	7.6041	1.82559e-17	0.770983	-2.91523	-0.442261	-2.43249	0.727119	3	0
intron_20_64057210_64062430	ENSG00000171703.16	0.0321763	10	3	0.00355426	Spleen	0.6583	Uterus	7.6041	1.82559e-17	0.770983	-2.91523	-0.442261	-2.43249	0.727119	3	0
intron_20_64057651_64062430	ENSG00000237371.1	0.378706	21	3	0.115815	Stomach	0.958417	Adipose_Subcutaneous	17.2553	2.1257e-17	0.576345	-1.57258	0.442261	-0.775289	0.542445	3	0
intron_20_64057651_64062430	ENSG00000171703.16	0.378706	21	3	0.115815	Stomach	0.958417	Adipose_Subcutaneous	17.2553	2.1257e-17	0.576345	-1.57258	0.442261	-0.775289	0.542445	3	0
intron_20_64057651_64062430	ENSG00000171703.16	0.378706	21	3	0.115815	Stomach	0.958417	Adipose_Subcutaneous	17.2553	2.1257e-17	0.576345	-1.57258	0.442261	-0.775289	0.542445	3	0
intron_20_64057651_64062430	ENSG00000237371.1	0.378706	21	3	0.115815	Stomach	0.958417	Adipose_Subcutaneous	17.2553	2.1257e-17	0.576345	-1.57258	0.442261	-0.775289	0.542445	3	0
intron_20_64057651_64062430	ENSG00000171703.16	0.378706	21	3	0.115815	Stomach	0.958417	Adipose_Subcutaneous	17.2553	2.1257e-17	0.576345	-1.57258	0.442261	-0.775289	0.542445	3	0
intron_20_64057651_64062430	ENSG00000237371.1	0.378706	21	3	0.115815	Stomach	0.958417	Adipose_Subcutaneous	17.2553	2.1257e-17	0.576345	-1.57258	0.442261	-0.775289	0.542445	3	0
intron_20_64057651_64062430	ENSG00000171703.16	0.378706	21	3	0.115815	Stomach	0.958417	Adipose_Subcutaneous	17.2553	2.1257e-17	0.576345	-1.57258	0.442261	-0.775289	0.542445	3	0
intron_20_64057651_64062430	ENSG00000171703.16	0.378706	21	3	0.115815	Stomach	0.958417	Adipose_Subcutaneous	17.2553	2.1257e-17	0.576345	-1.57258	0.442261	-0.775289	0.542445	3	0
intron_20_64057655_64062430	ENSG00000237371.1	0.214903	18	3	0.0349552	Nerve_Tibial	0.9318	Kidney_Cortex	13.8026	4.2875e-17	1.63674	-2.10888	-0.0855804	-1.41276	0.457757	3	0
intron_20_64057655_64062430	ENSG00000171703.16	0.214903	18	3	0.0349552	Nerve_Tibial	0.9318	Kidney_Cortex	13.8026	4.2875e-17	1.63674	-2.10888	-0.0855804	-1.41276	0.457757	3	0
intron_20_64057655_64062430	ENSG00000171703.16	0.214903	18	3	0.0349552	Nerve_Tibial	0.9318	Kidney_Cortex	13.8026	4.2875e-17	1.63674	-2.10888	-0.0855804	-1.41276	0.457757	3	0
intron_20_64057655_64062430	ENSG00000171703.16	0.214903	18	3	0.0349552	Nerve_Tibial	0.9318	Kidney_Cortex	13.8026	4.2875e-17	1.63674	-2.10888	-0.0855804	-1.41276	0.457757	3	0
intron_20_64057655_64062430	ENSG00000237371.1	0.214903	18	3	0.0349552	Nerve_Tibial	0.9318	Kidney_Cortex	13.8026	4.2875e-17	1.63674	-2.10888	-0.0855804	-1.41276	0.457757	3	0
intron_20_64057655_64062430	ENSG00000171703.16	0.214903	18	3	0.0349552	Nerve_Tibial	0.9318	Kidney_Cortex	13.8026	4.2875e-17	1.63674	-2.10888	-0.0855804	-1.41276	0.457757	3	0
intron_20_64058887_64059613	ENSG00000237371.1	0.0370302	9	1	0.0370302	Spleen	0.0370302	Kidney_Cortex	9	9.50492e-36	9	2.08543	2.08543	2.08543	3.14018e-16	1	0
intron_20_64058887_64059613	ENSG00000171703.16	0.0370302	9	1	0.0370302	Spleen	0.0370302	Kidney_Cortex	9	9.50492e-36	9	2.08543	2.08543	2.08543	3.14018e-16	1	0
intron_20_64058887_64059613	ENSG00000171703.16	0.0370302	9	1	0.0370302	Spleen	0.0370302	Kidney_Cortex	9	9.50492e-36	9	2.08543	2.08543	2.08543	3.14018e-16	1	0
intron_20_64059713_64059917	ENSG00000237371.1	0.189301	11	3	0.034576	Uterus	0.2028	Kidney_Cortex	10.0624	2.43596e-17	0.376154	1.27361	2.11329	1.56784	0.294462	3	0
intron_20_64059713_64059917	ENSG00000237371.1	0.189301	11	3	0.034576	Uterus	0.2028	Kidney_Cortex	10.0624	2.43596e-17	0.376154	1.27361	2.11329	1.56784	0.294462	3	0
intron_20_64059713_64059917	ENSG00000171703.16	0.189301	11	3	0.034576	Uterus	0.2028	Kidney_Cortex	10.0624	2.43596e-17	0.376154	1.27361	2.11329	1.56784	0.294462	3	0
intron_20_64059713_64059917	ENSG00000171703.16	0.189301	11	3	0.034576	Uterus	0.2028	Kidney_Cortex	10.0624	2.43596e-17	0.376154	1.27361	2.11329	1.56784	0.294462	3	0
intron_20_64059713_64059917	ENSG00000171703.16	0.189301	11	3	0.034576	Uterus	0.2028	Kidney_Cortex	10.0624	2.43596e-17	0.376154	1.27361	2.11329	1.56784	0.294462	3	0
intron_20_64060135_64062430	ENSG00000171703.16	0.326535	29	2	0.0500431	Nerve_Tibial	0.2028	Adipose_Visceral_Omentum	27.8625	7.77678e-16	1.02712	1.27361	1.9596	1.39812	0.14085	2	0
intron_20_64060135_64062430	ENSG00000171703.16	0.326535	29	2	0.0500431	Nerve_Tibial	0.2028	Adipose_Visceral_Omentum	27.8625	7.77678e-16	1.02712	1.27361	1.9596	1.39812	0.14085	2	0
intron_20_64060135_64062430	ENSG00000237371.1	0.326535	29	2	0.0500431	Nerve_Tibial	0.2028	Adipose_Visceral_Omentum	27.8625	7.77678e-16	1.02712	1.27361	1.9596	1.39812	0.14085	2	0
intron_20_64060135_64062430	ENSG00000171703.16	0.326535	29	2	0.0500431	Nerve_Tibial	0.2028	Adipose_Visceral_Omentum	27.8625	7.77678e-16	1.02712	1.27361	1.9596	1.39812	0.14085	2	0
intron_20_64060135_64062430	ENSG00000171703.16	0.326535	29	2	0.0500431	Nerve_Tibial	0.2028	Adipose_Visceral_Omentum	27.8625	7.77678e-16	1.02712	1.27361	1.9596	1.39812	0.14085	2	0
intron_20_64060135_64062430	ENSG00000237371.1	0.326535	29	2	0.0500431	Nerve_Tibial	0.2028	Adipose_Visceral_Omentum	27.8625	7.77678e-16	1.02712	1.27361	1.9596	1.39812	0.14085	2	0
intron_20_64060135_64062430	ENSG00000171703.16	0.326535	29	2	0.0500431	Nerve_Tibial	0.2028	Adipose_Visceral_Omentum	27.8625	7.77678e-16	1.02712	1.27361	1.9596	1.39812	0.14085	2	0
intron_20_64060135_64062430	ENSG00000237371.1	0.326535	29	2	0.0500431	Nerve_Tibial	0.2028	Adipose_Visceral_Omentum	27.8625	7.77678e-16	1.02712	1.27361	1.9596	1.39812	0.14085	2	0
intron_20_64060135_64062430	ENSG00000171703.16	0.326535	29	2	0.0500431	Nerve_Tibial	0.2028	Adipose_Visceral_Omentum	27.8625	7.77678e-16	1.02712	1.27361	1.9596	1.39812	0.14085	2	0
intron_20_64062503_64066476	ENSG00000171703.16	0.372514	47	3	0.081719	Brain_Cerebellar_Hemisphere	0.980783	Brain_Anterior_cingulate_cortex_BA24	38.6583	1.3586e-15	2.07456	-1.7408	0.802131	-0.260733	0.508141	3	0
intron_20_64062503_64066476	ENSG00000171703.16	0.372514	47	3	0.081719	Brain_Cerebellar_Hemisphere	0.980783	Brain_Anterior_cingulate_cortex_BA24	38.6583	1.3586e-15	2.07456	-1.7408	0.802131	-0.260733	0.508141	3	0
intron_20_64062503_64066476	ENSG00000171703.16	0.372514	47	3	0.081719	Brain_Cerebellar_Hemisphere	0.980783	Brain_Anterior_cingulate_cortex_BA24	38.6583	1.3586e-15	2.07456	-1.7408	0.802131	-0.260733	0.508141	3	0
intron_20_64062503_64066476	ENSG00000171703.16	0.372514	47	3	0.081719	Brain_Cerebellar_Hemisphere	0.980783	Brain_Anterior_cingulate_cortex_BA24	38.6583	1.3586e-15	2.07456	-1.7408	0.802131	-0.260733	0.508141	3	0
intron_20_64062503_64066476	ENSG00000171703.16	0.372514	47	3	0.081719	Brain_Cerebellar_Hemisphere	0.980783	Brain_Anterior_cingulate_cortex_BA24	38.6583	1.3586e-15	2.07456	-1.7408	0.802131	-0.260733	0.508141	3	0
intron_20_64062503_64066476	ENSG00000171703.16	0.372514	47	3	0.081719	Brain_Cerebellar_Hemisphere	0.980783	Brain_Anterior_cingulate_cortex_BA24	38.6583	1.3586e-15	2.07456	-1.7408	0.802131	-0.260733	0.508141	3	0
intron_20_64063384_64063892	ENSG00000171703.16	0.168019	43	2	0.0164128	Brain_Cerebellum	0.1337	Artery_Tibial	38.703	9.60028e-16	3.35774	-2.3996	-1.49967	-1.765	0.200499	2	0
intron_20_64063384_64063892	ENSG00000171703.16	0.168019	43	2	0.0164128	Brain_Cerebellum	0.1337	Artery_Tibial	38.703	9.60028e-16	3.35774	-2.3996	-1.49967	-1.765	0.200499	2	0
intron_20_64063384_64063892	ENSG00000171703.16	0.168019	43	2	0.0164128	Brain_Cerebellum	0.1337	Artery_Tibial	38.703	9.60028e-16	3.35774	-2.3996	-1.49967	-1.765	0.200499	2	0
intron_20_64063384_64063892	ENSG00000171703.16	0.168019	43	2	0.0164128	Brain_Cerebellum	0.1337	Artery_Tibial	38.703	9.60028e-16	3.35774	-2.3996	-1.49967	-1.765	0.200499	2	0
intron_20_64063384_64063892	ENSG00000171703.16	0.168019	43	2	0.0164128	Brain_Cerebellum	0.1337	Artery_Tibial	38.703	9.60028e-16	3.35774	-2.3996	-1.49967	-1.765	0.200499	2	0
intron_20_64063384_64063918	ENSG00000171703.16	0.193354	46	3	0.0602195	Brain_Spinal_cord_cervical_c-1	0.6317	Breast_Mammary_Tissue	39.3062	1.3611e-15	2.3896	-1.87918	0.479335	-1.50128	0.503943	3	0
intron_20_64063384_64063918	ENSG00000171703.16	0.193354	46	3	0.0602195	Brain_Spinal_cord_cervical_c-1	0.6317	Breast_Mammary_Tissue	39.3062	1.3611e-15	2.3896	-1.87918	0.479335	-1.50128	0.503943	3	0
intron_20_64063384_64063918	ENSG00000171703.16	0.193354	46	3	0.0602195	Brain_Spinal_cord_cervical_c-1	0.6317	Breast_Mammary_Tissue	39.3062	1.3611e-15	2.3896	-1.87918	0.479335	-1.50128	0.503943	3	0
intron_20_64063384_64063918	ENSG00000171703.16	0.193354	46	3	0.0602195	Brain_Spinal_cord_cervical_c-1	0.6317	Breast_Mammary_Tissue	39.3062	1.3611e-15	2.3896	-1.87918	0.479335	-1.50128	0.503943	3	0
intron_20_64063384_64063918	ENSG00000171703.16	0.193354	46	3	0.0602195	Brain_Spinal_cord_cervical_c-1	0.6317	Breast_Mammary_Tissue	39.3062	1.3611e-15	2.3896	-1.87918	0.479335	-1.50128	0.503943	3	0
intron_20_64063384_64063918	ENSG00000171703.16	0.193354	46	3	0.0602195	Brain_Spinal_cord_cervical_c-1	0.6317	Breast_Mammary_Tissue	39.3062	1.3611e-15	2.3896	-1.87918	0.479335	-1.50128	0.503943	3	0
intron_20_64063384_64066476	ENSG00000171703.16	0.180071	46	2	0.0612821	Uterus	0.321876	Brain_Nucleus_accumbens_basal_ganglia	39.8136	1.09483e-15	5.18332	-1.79861	1.87145	1.38154	0.838017	2	0
intron_20_64063384_64066476	ENSG00000171703.16	0.180071	46	2	0.0612821	Uterus	0.321876	Brain_Nucleus_accumbens_basal_ganglia	39.8136	1.09483e-15	5.18332	-1.79861	1.87145	1.38154	0.838017	2	0
intron_20_64063384_64066476	ENSG00000171703.16	0.180071	46	2	0.0612821	Uterus	0.321876	Brain_Nucleus_accumbens_basal_ganglia	39.8136	1.09483e-15	5.18332	-1.79861	1.87145	1.38154	0.838017	2	0
intron_20_64063384_64066476	ENSG00000171703.16	0.180071	46	2	0.0612821	Uterus	0.321876	Brain_Nucleus_accumbens_basal_ganglia	39.8136	1.09483e-15	5.18332	-1.79861	1.87145	1.38154	0.838017	2	0
intron_20_64063384_64066476	ENSG00000171703.16	0.180071	46	2	0.0612821	Uterus	0.321876	Brain_Nucleus_accumbens_basal_ganglia	39.8136	1.09483e-15	5.18332	-1.79861	1.87145	1.38154	0.838017	2	0
intron_20_64063949_64066476	ENSG00000171703.16	0.07564	19	1	0.07564	Heart_Left_Ventricle	0.07564	Brain_Amygdala	19	2.48102e-18	19	1.77656	1.77656	1.77656	2.8184e-16	1	0
intron_20_64063949_64066476	ENSG00000171703.16	0.07564	19	1	0.07564	Heart_Left_Ventricle	0.07564	Brain_Amygdala	19	2.48102e-18	19	1.77656	1.77656	1.77656	2.8184e-16	1	0
intron_20_64063949_64066476	ENSG00000171703.16	0.07564	19	1	0.07564	Heart_Left_Ventricle	0.07564	Brain_Amygdala	19	2.48102e-18	19	1.77656	1.77656	1.77656	2.8184e-16	1	0
intron_20_64066538_64068047	ENSG00000171703.16	0.4273	8	1	0.4273	Adipose_Subcutaneous	0.4273	Esophagus_Gastroesophageal_Junction	8	5.78962e-17	8	0.79382	0.79382	0.79382	1.02787e-16	1	0
intron_20_64076646_64079294	ENSG00000171700.13	0.02782	16	1	0.02782	Esophagus_Gastroesophageal_Junction	0.02782	Adipose_Subcutaneous	16	2.70225e-18	16	-2.19982	-2.19982	-2.19982	3.24317e-16	1	0
intron_20_64076954_64079294	ENSG00000171700.13	0.0931633	12	2	0.02782	Skin_Not_Sun_Exposed_Suprapubic	0.751	Nerve_Tibial	11.0151	2.09122e-17	0.954789	-2.19982	-0.317321	-2.01751	0.535493	2	0
intron_20_64076954_64079873	ENSG00000171700.13	0.143891	3	2	0.05067	Adipose_Subcutaneous	0.07813	Adipose_Visceral_Omentum	2.77992	5.40795e-16	0.220075	-1.95426	1.95426	-0.587214	2.20309	2	0
intron_20_64076954_64079873	ENSG00000171700.13	0.143891	3	2	0.05067	Adipose_Subcutaneous	0.07813	Adipose_Visceral_Omentum	2.77992	5.40795e-16	0.220075	-1.95426	1.95426	-0.587214	2.20309	2	0
intron_20_64080352_64091966	ENSG00000125510.15	0.05067	1	1	0.05067	Whole_Blood	0.05067	Whole_Blood	1	1	1	1.95426	1.95426	1.95426	NA	1	0
intron_20_64092953_64097802	ENSG00000125510.15	0.351679	20	2	0.1718	Brain_Cerebellar_Hemisphere	0.533022	Whole_Blood	17.0502	7.41511e-19	2.94977	-1.36644	0.628922	-0.615654	0.502339	2	0
intron_20_64092953_64097802	ENSG00000125510.15	0.351679	20	2	0.1718	Brain_Cerebellar_Hemisphere	0.533022	Whole_Blood	17.0502	7.41511e-19	2.94977	-1.36644	0.628922	-0.615654	0.502339	2	0
intron_20_64255870_64259942	ENSG00000203880.11	0.291232	35	3	0.04371	Breast_Mammary_Tissue	0.9374	Adrenal_Gland	22.8634	5.94617e-16	0.935717	-0.0785381	2.01686	0.799788	0.864598	3	0
intron_20_64255870_64259942	ENSG00000203880.11	0.291232	35	3	0.04371	Breast_Mammary_Tissue	0.9374	Adrenal_Gland	22.8634	5.94617e-16	0.935717	-0.0785381	2.01686	0.799788	0.864598	3	0
intron_20_64255870_64259942	ENSG00000203880.11	0.291232	35	3	0.04371	Breast_Mammary_Tissue	0.9374	Adrenal_Gland	22.8634	5.94617e-16	0.935717	-0.0785381	2.01686	0.799788	0.864598	3	0
intron_20_64255870_64259942	ENSG00000203880.11	0.291232	35	3	0.04371	Breast_Mammary_Tissue	0.9374	Adrenal_Gland	22.8634	5.94617e-16	0.935717	-0.0785381	2.01686	0.799788	0.864598	3	0
intron_20_64255924_64259942	ENSG00000203880.11	0.0991735	14	1	0.0657138	Nerve_Tibial	0.1042	Adipose_Subcutaneous	13.8261	1.8458e-17	13.8261	-1.84037	-1.62482	-1.64022	0.0576073	1	0
intron_20_64257051_64259942	ENSG00000203880.11	0.0660716	26	2	0.02228	Lung	0.416369	Artery_Tibial	24.0451	1.29189e-15	1.95485	-2.28556	2.28556	0.896169	2.01763	2	0
intron_20_64257051_64259942	ENSG00000203880.11	0.0660716	26	2	0.02228	Lung	0.416369	Artery_Tibial	24.0451	1.29189e-15	1.95485	-2.28556	2.28556	0.896169	2.01763	2	0
intron_20_64257051_64259942	ENSG00000203880.11	0.0660716	26	2	0.02228	Lung	0.416369	Artery_Tibial	24.0451	1.29189e-15	1.95485	-2.28556	2.28556	0.896169	2.01763	2	0
intron_20_64257051_64259942	ENSG00000203880.11	0.0660716	26	2	0.02228	Lung	0.416369	Artery_Tibial	24.0451	1.29189e-15	1.95485	-2.28556	2.28556	0.896169	2.01763	2	0
intron_20_64258882_64259942	ENSG00000203880.11	0.3648	15	2	0.0416659	Vagina	0.4197	Artery_Tibial	12.7486	3.23931e-17	2.07287	-2.03684	-0.806942	-1.25507	0.3163	2	0
intron_20_64260272_64264429	ENSG00000203880.11	0.0144619	27	2	0.01952	Adipose_Visceral_Omentum	0.04759	Artery_Coronary	25.4321	1.01666e-15	1.02773	-2.33545	2.33545	-1.97698	1.19436	2	0
intron_20_64260272_64264429	ENSG00000203880.11	0.0144619	27	2	0.01952	Adipose_Visceral_Omentum	0.04759	Artery_Coronary	25.4321	1.01666e-15	1.02773	-2.33545	2.33545	-1.97698	1.19436	2	0
intron_20_64260272_64264429	ENSG00000203880.11	0.0144619	27	2	0.01952	Adipose_Visceral_Omentum	0.04759	Artery_Coronary	25.4321	1.01666e-15	1.02773	-2.33545	2.33545	-1.97698	1.19436	2	0
intron_20_64260272_64264429	ENSG00000203880.11	0.0144619	27	2	0.01952	Adipose_Visceral_Omentum	0.04759	Artery_Coronary	25.4321	1.01666e-15	1.02773	-2.33545	2.33545	-1.97698	1.19436	2	0
intron_20_64265429_64267887	ENSG00000203880.11	0.4917	41	1	0.2888	Whole_Blood	0.5001	Cells_EBV-transformed_lymphocytes	40.7818	6.09409e-16	40.7818	0.674332	1.06076	0.686841	0.0630259	1	0
intron_20_64265429_64267887	ENSG00000203880.11	0.4917	41	1	0.2888	Whole_Blood	0.5001	Cells_EBV-transformed_lymphocytes	40.7818	6.09409e-16	40.7818	0.674332	1.06076	0.686841	0.0630259	1	0
intron_20_64265429_64267887	ENSG00000203880.11	0.4917	41	1	0.2888	Whole_Blood	0.5001	Cells_EBV-transformed_lymphocytes	40.7818	6.09409e-16	40.7818	0.674332	1.06076	0.686841	0.0630259	1	0
intron_20_64265429_64267887	ENSG00000203880.11	0.4917	41	1	0.2888	Whole_Blood	0.5001	Cells_EBV-transformed_lymphocytes	40.7818	6.09409e-16	40.7818	0.674332	1.06076	0.686841	0.0630259	1	0
intron_20_64265429_64267887	ENSG00000203880.11	0.4917	41	1	0.2888	Whole_Blood	0.5001	Cells_EBV-transformed_lymphocytes	40.7818	6.09409e-16	40.7818	0.674332	1.06076	0.686841	0.0630259	1	0
intron_20_64265429_64267887	ENSG00000203880.11	0.4917	41	1	0.2888	Whole_Blood	0.5001	Cells_EBV-transformed_lymphocytes	40.7818	6.09409e-16	40.7818	0.674332	1.06076	0.686841	0.0630259	1	0
intron_20_64268010_64273221	ENSG00000203880.11	0.507075	13	2	0.2471	Adipose_Subcutaneous	0.9169	Colon_Transverse	11.0019	7.17384e-20	1.99815	0.104339	1.15742	0.995409	0.395468	2	0
intron_20_64268010_64287679	ENSG00000203880.11	0.405159	18	2	0.2471	Pancreas	0.989064	Nerve_Tibial	12.0008	4.60557e-18	5.99918	-1.15742	0.763106	-0.391006	0.758771	2	0
intron_20_64268010_64287679	ENSG00000203880.11	0.405159	18	2	0.2471	Pancreas	0.989064	Nerve_Tibial	12.0008	4.60557e-18	5.99918	-1.15742	0.763106	-0.391006	0.758771	2	0
intron_20_6768875_6770120	ENSG00000125845.6	0.8084	11	1	0.8084	Adipose_Subcutaneous	0.8084	Lung	11	2.77198e-33	11	-0.242491	0.242491	0.198401	0.146227	1	0
intron_20_6768875_6770120	ENSG00000125845.6	0.8084	11	1	0.8084	Adipose_Subcutaneous	0.8084	Lung	11	2.77198e-33	11	-0.242491	0.242491	0.198401	0.146227	1	0
intron_20_6770472_6778245	ENSG00000125845.6	0.960599	4	2	0.8084	Adipose_Subcutaneous	0.8589	Breast_Mammary_Tissue	3.02598	2.46979e-49	0.974023	-0.242491	0.177775	0.0727083	0.210133	2	0
intron_20_7256850_7256975	ENSG00000238102.1	0.6934	1	1	0.6934	Heart_Atrial_Appendage	0.6934	Heart_Atrial_Appendage	1	1	1	0.394245	0.394245	0.394245	NA	1	0
intron_20_765825_768297	ENSG00000101276.14	0.787658	11	1	0.7008	Brain_Cortex	0.99892	Minor_Salivary_Gland	10.9227	5.12572e-17	10.9227	-0.384241	0.00135321	-0.268538	0.173825	1	0
intron_20_766334_768297	ENSG00000101276.14	0.710519	2	1	0.7008	Testis	0.7224	Kidney_Cortex	1.98481	0.0151937	1.98481	0.355253	0.384241	0.369747	0.0204974	1	0
intron_20_7982621_7983794	ENSG00000125827.8	0.8008	19	2	0.512	Brain_Putamen_basal_ganglia	0.8734	Adipose_Visceral_Omentum	18.0039	1.08383e-17	0.996073	-0.655727	0.159341	-0.0512847	0.215641	2	0
intron_20_7982621_7983794	ENSG00000125827.8	0.8008	19	2	0.512	Brain_Putamen_basal_ganglia	0.8734	Adipose_Visceral_Omentum	18.0039	1.08383e-17	0.996073	-0.655727	0.159341	-0.0512847	0.215641	2	0
intron_20_7982621_7983794	ENSG00000125827.8	0.8008	19	2	0.512	Brain_Putamen_basal_ganglia	0.8734	Adipose_Visceral_Omentum	18.0039	1.08383e-17	0.996073	-0.655727	0.159341	-0.0512847	0.215641	2	0
intron_20_833951_844708	ENSG00000125898.12	0.0668633	28	4	0.0240425	Artery_Coronary	0.983785	Adipose_Subcutaneous	19.8784	1.07716e-15	0.994826	-1.05686	2.25645	0.189105	0.767077	4	0
intron_20_833951_844708	ENSG00000125898.12	0.0668633	28	4	0.0240425	Artery_Coronary	0.983785	Adipose_Subcutaneous	19.8784	1.07716e-15	0.994826	-1.05686	2.25645	0.189105	0.767077	4	0
intron_20_833951_844708	ENSG00000125898.12	0.0668633	28	4	0.0240425	Artery_Coronary	0.983785	Adipose_Subcutaneous	19.8784	1.07716e-15	0.994826	-1.05686	2.25645	0.189105	0.767077	4	0
intron_20_833951_844708	ENSG00000125898.12	0.0668633	28	4	0.0240425	Artery_Coronary	0.983785	Adipose_Subcutaneous	19.8784	1.07716e-15	0.994826	-1.05686	2.25645	0.189105	0.767077	4	0
intron_20_839563_844708	ENSG00000125898.12	0.344421	2	1	0.3425	Skin_Sun_Exposed_Lower_leg	0.3471	Whole_Blood	1.9969	0.00309877	1.9969	0.940229	0.949237	0.944733	0.00636957	1	0
intron_20_8649449_8657184	ENSG00000182621.17	0.401894	11	1	0.3717	Brain_Frontal_Cortex_BA9	0.4141	Pituitary	10.9821	1.20594e-17	10.9821	-0.893294	-0.8167	-0.837589	0.0357769	1	0
intron_20_8741573_8757046	ENSG00000182621.17	0.6359	7	1	0.6359	Breast_Mammary_Tissue	0.6359	Adipose_Visceral_Omentum	7	2.45365e-18	7	-0.473439	-0.473439	-0.473439	2.26623e-17	1	0
intron_20_874414_878161	ENSG00000101280.7	0.117727	7	2	0.1567	Nerve_Tibial	0.3878	Skin_Sun_Exposed_Lower_leg	4.89659	4.4692e-18	2.10341	-1.41626	1.41626	-0.281272	1.27193	2	0
intron_20_8790261_8802056	ENSG00000182621.17	0.6913	12	1	0.6911	Kidney_Cortex	0.6917	Brain_Amygdala	12	2.35277e-33	12	-0.397363	0.397363	0.132183	0.391096	1	0
intron_20_8790261_8802056	ENSG00000182621.17	0.6913	12	1	0.6911	Kidney_Cortex	0.6917	Brain_Amygdala	12	2.35277e-33	12	-0.397363	0.397363	0.132183	0.391096	1	0
intron_20_879848_881171	ENSG00000101280.7	0.04584	3	1	0.04584	Adipose_Visceral_Omentum	0.04584	Adipose_Subcutaneous	3	2.11126e-48	3	-1.99686	-1.99686	-1.99686	1.57009e-16	1	0
intron_20_879848_881171	ENSG00000101280.7	0.04584	3	1	0.04584	Adipose_Visceral_Omentum	0.04584	Adipose_Subcutaneous	3	2.11126e-48	3	-1.99686	-1.99686	-1.99686	1.57009e-16	1	0
intron_20_885325_888318	ENSG00000101280.7	0.5396	7	1	0.5396	Uterus	0.5396	Adipose_Visceral_Omentum	7	1.17896e-32	7	-0.613418	0.613418	-0.262893	0.598635	1	0
intron_20_885325_888318	ENSG00000101280.7	0.5396	7	1	0.5396	Uterus	0.5396	Adipose_Visceral_Omentum	7	1.17896e-32	7	-0.613418	0.613418	-0.262893	0.598635	1	0
intron_20_888439_890213	ENSG00000101280.7	0.96	1	1	0.96	Adipose_Subcutaneous	0.96	Adipose_Subcutaneous	1	1	1	0.0501536	0.0501536	0.0501536	NA	1	0
intron_20_9068903_9096287	ENSG00000101333.16	0.0338243	9	3	0.1173	Adipose_Subcutaneous	0.904947	Thyroid	7.41661	4.30825e-17	0.58771	-1.56621	0.865435	0.279302	0.852127	3	0
intron_20_9068903_9217390	ENSG00000101333.16	0.606832	22	1	0.3868	Artery_Tibial	0.976859	Uterus	21.495	1.36866e-18	21.495	-0.865435	0.116688	-0.506993	0.394643	1	0
intron_20_9068903_9217390	ENSG00000101333.16	0.606832	22	1	0.3868	Artery_Tibial	0.976859	Uterus	21.495	1.36866e-18	21.495	-0.865435	0.116688	-0.506993	0.394643	1	0
intron_20_9068903_9217390	ENSG00000101333.16	0.606832	22	1	0.3868	Artery_Tibial	0.976859	Uterus	21.495	1.36866e-18	21.495	-0.865435	0.116688	-0.506993	0.394643	1	0
intron_20_9096342_9217390	ENSG00000101333.16	0.384845	25	1	0.3706	Adipose_Visceral_Omentum	0.460732	Brain_Hypothalamus	24.4624	1.814e-17	24.4624	0.737642	0.89535	0.859043	0.0539081	1	0
intron_20_9096342_9217390	ENSG00000101333.16	0.384845	25	1	0.3706	Adipose_Visceral_Omentum	0.460732	Brain_Hypothalamus	24.4624	1.814e-17	24.4624	0.737642	0.89535	0.859043	0.0539081	1	0
intron_20_9096342_9217390	ENSG00000101333.16	0.384845	25	1	0.3706	Adipose_Visceral_Omentum	0.460732	Brain_Hypothalamus	24.4624	1.814e-17	24.4624	0.737642	0.89535	0.859043	0.0539081	1	0
intron_20_9096342_9217390	ENSG00000101333.16	0.384845	25	1	0.3706	Adipose_Visceral_Omentum	0.460732	Brain_Hypothalamus	24.4624	1.814e-17	24.4624	0.737642	0.89535	0.859043	0.0539081	1	0
intron_20_9365514_9371214	ENSG00000101333.16	0.979585	14	2	0.8923	Lung	0.9187	Pituitary	12.7769	3.15172e-18	1.16426	-0.102071	0.135394	0.015009	0.121532	2	0
intron_20_9371089_9371214	ENSG00000101333.16	0.150364	17	2	0.05196	Adipose_Visceral_Omentum	0.8259	Adipose_Subcutaneous	15.9185	2.16271e-17	1.08152	-1.94346	0.219963	-1.81094	0.5238	2	0
intron_20_9371089_9371214	ENSG00000101333.16	0.150364	17	2	0.05196	Adipose_Visceral_Omentum	0.8259	Adipose_Subcutaneous	15.9185	2.16271e-17	1.08152	-1.94346	0.219963	-1.81094	0.5238	2	0
intron_20_9372403_9373047	ENSG00000101333.16	0.05188	7	1	0.05188	Brain_Cerebellar_Hemisphere	0.05188	Brain_Nucleus_accumbens_basal_ganglia	7	6.0715e-18	7	1.94413	1.94413	1.94413	2.39836e-16	1	0
intron_20_9372403_9380054	ENSG00000101333.16	0.0257	8	1	0.0257	Brain_Hypothalamus	0.0257	Heart_Left_Ventricle	8	3.19272e-17	8	-2.23072	2.23072	-1.67304	1.57735	1	0
intron_20_9393678_9395523	ENSG00000101333.16	0.0147	5	1	0.0147	Brain_Cerebellum	0.0147	Artery_Tibial	5	1.10186e-33	5	-2.43969	-2.43969	-2.43969	4.44089e-16	1	0
intron_20_9401590_9405313	ENSG00000101333.16	0.928	9	1	0.928	Adipose_Subcutaneous	0.928	Cells_Cultured_fibroblasts	9	4.79439e-34	9	-0.0903614	0.0903614	-0.0301205	0.0903614	1	0
intron_20_9419909_9421297	ENSG00000101333.16	0.0324002	17	2	0.0636	Adipose_Visceral_Omentum	0.135157	Muscle_Skeletal	16.0329	2.0227e-18	0.967126	-1.49407	1.85497	1.65797	0.812263	2	0
intron_20_9419909_9421297	ENSG00000101333.16	0.0324002	17	2	0.0636	Adipose_Visceral_Omentum	0.135157	Muscle_Skeletal	16.0329	2.0227e-18	0.967126	-1.49407	1.85497	1.65797	0.812263	2	0
intron_20_9419909_9421297	ENSG00000101333.16	0.0324002	17	2	0.0636	Adipose_Visceral_Omentum	0.135157	Muscle_Skeletal	16.0329	2.0227e-18	0.967126	-1.49407	1.85497	1.65797	0.812263	2	0
intron_20_9419909_9421297	ENSG00000101333.16	0.0324002	17	2	0.0636	Adipose_Visceral_Omentum	0.135157	Muscle_Skeletal	16.0329	2.0227e-18	0.967126	-1.49407	1.85497	1.65797	0.812263	2	0
intron_20_9421461_9423748	ENSG00000101333.16	0.6795	9	1	0.6795	Esophagus_Muscularis	0.6795	Adipose_Subcutaneous	9	1.04731e-17	9	0.413146	0.413146	0.413146	5.88785e-17	1	0
intron_20_9421461_9423748	ENSG00000101333.16	0.6795	9	1	0.6795	Esophagus_Muscularis	0.6795	Adipose_Subcutaneous	9	1.04731e-17	9	0.413146	0.413146	0.413146	5.88785e-17	1	0
intron_20_9473365_9503958	ENSG00000101333.16	0.2414	4	1	0.2414	Colon_Transverse	0.2414	Artery_Tibial	4	1.00157e-32	4	-1.17149	-1.17149	-1.17149	2.22045e-16	1	0
intron_21_13843432_13844022	ENSG00000228314.1	0.899839	16	2	0.5591	Pituitary	0.830521	Adipose_Subcutaneous	14.0835	5.53387e-17	1.11386	-0.584179	0.584179	-0.356243	0.269412	2	0
intron_21_13843432_13844022	ENSG00000228314.1	0.899839	16	2	0.5591	Pituitary	0.830521	Adipose_Subcutaneous	14.0835	5.53387e-17	1.11386	-0.584179	0.584179	-0.356243	0.269412	2	0
intron_21_13843432_13844022	ENSG00000228314.1	0.899839	16	2	0.5591	Pituitary	0.830521	Adipose_Subcutaneous	14.0835	5.53387e-17	1.11386	-0.584179	0.584179	-0.356243	0.269412	2	0
intron_21_13844135_13845005	ENSG00000228314.1	0.870842	12	2	0.557546	Nerve_Tibial	0.8666	Brain_Cerebellum	10.881	5.75505e-18	1.06869	-0.58649	0.584179	-0.109063	0.488289	2	0
intron_21_13845274_13846013	ENSG00000228314.1	0.510351	4	3	0.307405	Whole_Blood	0.862	Esophagus_Mucosa	2.10289	9.45131e-33	0.913565	-1.02068	1.02068	-0.176348	0.95959	3	0
intron_21_13846141_13846759	ENSG00000228314.1	0.741447	7	2	0.439365	Adipose_Visceral_Omentum	0.9774	Brain_Cerebellar_Hemisphere	6.00017	5.93704e-18	0.999828	-0.0283287	0.773266	0.0942788	0.300149	2	0
intron_21_13846141_13846759	ENSG00000228314.1	0.741447	7	2	0.439365	Adipose_Visceral_Omentum	0.9774	Brain_Cerebellar_Hemisphere	6.00017	5.93704e-18	0.999828	-0.0283287	0.773266	0.0942788	0.300149	2	0
intron_21_13846957_13848090	ENSG00000228314.1	0.555803	10	4	0.1705	Brain_Nucleus_accumbens_basal_ganglia	0.899642	Nerve_Tibial	4.89097	1.28555e-17	0.915087	-1.3706	1.02832	0.155718	0.912306	4	0
intron_21_13846957_13848090	ENSG00000228314.1	0.555803	10	4	0.1705	Brain_Nucleus_accumbens_basal_ganglia	0.899642	Nerve_Tibial	4.89097	1.28555e-17	0.915087	-1.3706	1.02832	0.155718	0.912306	4	0
intron_21_13847730_13848090	ENSG00000228314.1	0.331352	10	1	0.3311	Esophagus_Mucosa	0.333692	Nerve_Tibial	9.99973	3.51584e-17	9.99973	-0.971901	-0.966705	-0.971381	0.00164314	1	0
intron_21_13847730_13848090	ENSG00000228314.1	0.331352	10	1	0.3311	Esophagus_Mucosa	0.333692	Nerve_Tibial	9.99973	3.51584e-17	9.99973	-0.971901	-0.966705	-0.971381	0.00164314	1	0
intron_21_13847730_13848090	ENSG00000228314.1	0.331352	10	1	0.3311	Esophagus_Mucosa	0.333692	Nerve_Tibial	9.99973	3.51584e-17	9.99973	-0.971901	-0.966705	-0.971381	0.00164314	1	0
intron_21_13911763_13915187	ENSG00000215559.8	0.981069	3	1	0.978472	Esophagus_Mucosa	0.9863	Breast_Mammary_Tissue	2.9965	1.56153e-16	2.9965	0.0171712	0.0269842	0.0237132	0.00566552	1	0
intron_21_14216282_14219553	ENSG00000185272.13	0.2532	9	1	0.2532	Brain_Frontal_Cortex_BA9	0.2532	Heart_Atrial_Appendage	9	2.19765e-17	9	1.14261	1.14261	1.14261	2.35514e-16	1	0
intron_21_14219725_14221097	ENSG00000185272.13	0.08808	18	1	0.08808	Brain_Cerebellum	0.08808	Nerve_Tibial	18	4.00678e-18	18	-1.70561	-1.70561	-1.70561	2.34743e-16	1	0
intron_21_14274157_14279596	ENSG00000243064.8	0.272282	3	2	0.1509	Whole_Blood	0.2894	Colon_Transverse	2.10571	1.89527e-16	0.894287	-1.43636	1.43636	-0.353146	1.56117	2	0
intron_21_14274157_14287550	ENSG00000243064.8	0.35	1	1	0.35	Whole_Blood	0.35	Whole_Blood	1	1	1	0.934589	0.934589	0.934589	NA	1	0
intron_21_14287697_14288404	ENSG00000243064.8	0.857245	3	1	0.803442	Whole_Blood	0.885	Colon_Transverse	2.97948	5.20171e-17	2.97948	0.144634	0.248895	0.179387	0.0601951	1	0
intron_21_14291747_14305696	ENSG00000243064.8	0.899325	1	1	0.899325	Whole_Blood	0.899325	Whole_Blood	1	1	1	0.126514	0.126514	0.126514	NA	1	0
intron_21_14374284_14375652	ENSG00000155304.5	0.944075	8	2	0.782777	Artery_Aorta	0.886262	Cells_Cultured_fibroblasts	6.98984	6.55152e-17	1.01016	-0.275702	-0.143036	-0.181584	0.0411859	2	0
intron_21_14374284_14375652	ENSG00000155304.5	0.944075	8	2	0.782777	Artery_Aorta	0.886262	Cells_Cultured_fibroblasts	6.98984	6.55152e-17	1.01016	-0.275702	-0.143036	-0.181584	0.0411859	2	0
intron_21_14375819_14378199	ENSG00000155304.5	0.911632	8	2	0.731372	Artery_Aorta	0.891412	Cells_Cultured_fibroblasts	6.9438	7.32735e-18	1.02168	0.136517	0.343301	0.225206	0.0603233	2	0
intron_21_14375819_14378199	ENSG00000155304.5	0.911632	8	2	0.731372	Artery_Aorta	0.891412	Cells_Cultured_fibroblasts	6.9438	7.32735e-18	1.02168	0.136517	0.343301	0.225206	0.0603233	2	0
intron_21_14486114_14495857	ENSG00000155307.17	0.1846	1	1	0.1846	Whole_Blood	0.1846	Whole_Blood	1	1	1	1.32672	1.32672	1.32672	NA	1	0
intron_21_14486114_14498442	ENSG00000155307.17	0.36	3	1	0.36	Heart_Atrial_Appendage	0.36	Lung	3	2.11126e-48	3	0.915365	0.915365	0.915365	1.57009e-16	1	0
intron_21_15014466_15043495	ENSG00000281903.2	0.741154	38	2	0.512661	Esophagus_Gastroesophageal_Junction	0.6511	Cells_Cultured_fibroblasts	34.0185	9.25725e-16	3.98149	-0.6547	0.6547	0.116684	0.63416	2	0
intron_21_15014466_15043495	ENSG00000281903.2	0.741154	38	2	0.512661	Esophagus_Gastroesophageal_Junction	0.6511	Cells_Cultured_fibroblasts	34.0185	9.25725e-16	3.98149	-0.6547	0.6547	0.116684	0.63416	2	0
intron_21_15014466_15043495	ENSG00000180530.10	0.741154	38	2	0.512661	Esophagus_Gastroesophageal_Junction	0.6511	Cells_Cultured_fibroblasts	34.0185	9.25725e-16	3.98149	-0.6547	0.6547	0.116684	0.63416	2	0
intron_21_15014466_15043495	ENSG00000180530.10	0.741154	38	2	0.512661	Esophagus_Gastroesophageal_Junction	0.6511	Cells_Cultured_fibroblasts	34.0185	9.25725e-16	3.98149	-0.6547	0.6547	0.116684	0.63416	2	0
intron_21_15014466_15043495	ENSG00000180530.10	0.741154	38	2	0.512661	Esophagus_Gastroesophageal_Junction	0.6511	Cells_Cultured_fibroblasts	34.0185	9.25725e-16	3.98149	-0.6547	0.6547	0.116684	0.63416	2	0
intron_21_15014466_15043495	ENSG00000180530.10	0.741154	38	2	0.512661	Esophagus_Gastroesophageal_Junction	0.6511	Cells_Cultured_fibroblasts	34.0185	9.25725e-16	3.98149	-0.6547	0.6547	0.116684	0.63416	2	0
intron_21_15014466_15043495	ENSG00000180530.10	0.741154	38	2	0.512661	Esophagus_Gastroesophageal_Junction	0.6511	Cells_Cultured_fibroblasts	34.0185	9.25725e-16	3.98149	-0.6547	0.6547	0.116684	0.63416	2	0
intron_21_15014466_15043495	ENSG00000281903.2	0.741154	38	2	0.512661	Esophagus_Gastroesophageal_Junction	0.6511	Cells_Cultured_fibroblasts	34.0185	9.25725e-16	3.98149	-0.6547	0.6547	0.116684	0.63416	2	0
intron_21_15014466_15043495	ENSG00000281903.2	0.741154	38	2	0.512661	Esophagus_Gastroesophageal_Junction	0.6511	Cells_Cultured_fibroblasts	34.0185	9.25725e-16	3.98149	-0.6547	0.6547	0.116684	0.63416	2	0
intron_21_15014466_15043495	ENSG00000281903.2	0.741154	38	2	0.512661	Esophagus_Gastroesophageal_Junction	0.6511	Cells_Cultured_fibroblasts	34.0185	9.25725e-16	3.98149	-0.6547	0.6547	0.116684	0.63416	2	0
intron_21_15370911_15385622	ENSG00000229425.2	0.9913	3	1	0.9913	Adrenal_Gland	0.9913	Adrenal_Gland	3	2.11126e-48	3	0.010904	0.010904	0.010904	0	1	0
intron_21_15730688_15762891	ENSG00000155313.15	0.901541	3	1	0.8781	Adipose_Visceral_Omentum	0.952002	Cells_Cultured_fibroblasts	2.94632	4.19843e-17	2.94632	-0.153378	-0.0601924	-0.122316	0.0538009	1	0
intron_21_15762968_15765997	ENSG00000155313.15	0.901284	14	3	0.5863	Brain_Cerebellum	0.9818	Brain_Substantia_nigra	12.2623	1.32676e-17	0.731444	-0.435637	0.544206	0.0405013	0.442986	3	0
intron_21_15808885_15811137	ENSG00000155313.15	0.926386	31	1	0.926386	Artery_Aorta	0.926386	Adipose_Subcutaneous	31	5.47285e-16	31	-0.0923932	0.0923932	0.0566281	0.074212	1	0
intron_21_15808885_15811137	ENSG00000155313.15	0.926386	31	1	0.926386	Artery_Aorta	0.926386	Adipose_Subcutaneous	31	5.47285e-16	31	-0.0923932	0.0923932	0.0566281	0.074212	1	0
intron_21_15808885_15811137	ENSG00000155313.15	0.926386	31	1	0.926386	Artery_Aorta	0.926386	Adipose_Subcutaneous	31	5.47285e-16	31	-0.0923932	0.0923932	0.0566281	0.074212	1	0
intron_21_15808885_15811137	ENSG00000155313.15	0.926386	31	1	0.926386	Artery_Aorta	0.926386	Adipose_Subcutaneous	31	5.47285e-16	31	-0.0923932	0.0923932	0.0566281	0.074212	1	0
intron_21_15808885_15811137	ENSG00000155313.15	0.926386	31	1	0.926386	Artery_Aorta	0.926386	Adipose_Subcutaneous	31	5.47285e-16	31	-0.0923932	0.0923932	0.0566281	0.074212	1	0
intron_21_15818846_15824039	ENSG00000155313.15	0.692192	10	1	0.6746	Artery_Aorta	0.8721	Whole_Blood	9.93631	1.43047e-33	9.93631	-0.419843	-0.160992	-0.393958	0.0818561	1	0
intron_21_15818846_15824039	ENSG00000155313.15	0.692192	10	1	0.6746	Artery_Aorta	0.8721	Whole_Blood	9.93631	1.43047e-33	9.93631	-0.419843	-0.160992	-0.393958	0.0818561	1	0
intron_21_15818846_15824039	ENSG00000155313.15	0.692192	10	1	0.6746	Artery_Aorta	0.8721	Whole_Blood	9.93631	1.43047e-33	9.93631	-0.419843	-0.160992	-0.393958	0.0818561	1	0
intron_21_15818846_15824039	ENSG00000155313.15	0.692192	10	1	0.6746	Artery_Aorta	0.8721	Whole_Blood	9.93631	1.43047e-33	9.93631	-0.419843	-0.160992	-0.393958	0.0818561	1	0
intron_21_15827203_15830531	ENSG00000155313.15	0.6647	16	1	0.6647	Artery_Aorta	0.6647	Adipose_Visceral_Omentum	16	2.10396e-17	16	-0.433433	0.433433	-0.270896	0.349445	1	0
intron_21_15827203_15830531	ENSG00000155313.15	0.6647	16	1	0.6647	Artery_Aorta	0.6647	Adipose_Visceral_Omentum	16	2.10396e-17	16	-0.433433	0.433433	-0.270896	0.349445	1	0
intron_21_15827203_15830531	ENSG00000155313.15	0.6647	16	1	0.6647	Artery_Aorta	0.6647	Adipose_Visceral_Omentum	16	2.10396e-17	16	-0.433433	0.433433	-0.270896	0.349445	1	0
intron_21_15833548_15864268	ENSG00000155313.15	0.6805	9	1	0.6805	Breast_Mammary_Tissue	0.6805	Adipose_Subcutaneous	9	4.35928e-33	9	0.411781	0.411781	0.411781	5.55112e-17	1	0
intron_21_15842540_15849777	ENSG00000155313.15	0.3587	39	1	0.3587	Adipose_Subcutaneous	0.3587	Esophagus_Gastroesophageal_Junction	39	7.3102e-16	39	-0.917845	0.917845	0.258879	0.892091	1	0
intron_21_15842540_15849777	ENSG00000155313.15	0.3587	39	1	0.3587	Adipose_Subcutaneous	0.3587	Esophagus_Gastroesophageal_Junction	39	7.3102e-16	39	-0.917845	0.917845	0.258879	0.892091	1	0
intron_21_15842540_15849777	ENSG00000155313.15	0.3587	39	1	0.3587	Adipose_Subcutaneous	0.3587	Esophagus_Gastroesophageal_Junction	39	7.3102e-16	39	-0.917845	0.917845	0.258879	0.892091	1	0
intron_21_15842540_15849777	ENSG00000155313.15	0.3587	39	1	0.3587	Adipose_Subcutaneous	0.3587	Esophagus_Gastroesophageal_Junction	39	7.3102e-16	39	-0.917845	0.917845	0.258879	0.892091	1	0
intron_21_15842540_15849777	ENSG00000155313.15	0.3587	39	1	0.3587	Adipose_Subcutaneous	0.3587	Esophagus_Gastroesophageal_Junction	39	7.3102e-16	39	-0.917845	0.917845	0.258879	0.892091	1	0
intron_21_15849872_15864268	ENSG00000155313.15	0.643003	44	2	0.3582	Pancreas	0.8546	Artery_Coronary	39.5349	5.99141e-16	3.99907	-0.9188	0.9188	-0.214868	0.34308	2	0
intron_21_15849872_15864268	ENSG00000155313.15	0.643003	44	2	0.3582	Pancreas	0.8546	Artery_Coronary	39.5349	5.99141e-16	3.99907	-0.9188	0.9188	-0.214868	0.34308	2	0
intron_21_15849872_15864268	ENSG00000155313.15	0.643003	44	2	0.3582	Pancreas	0.8546	Artery_Coronary	39.5349	5.99141e-16	3.99907	-0.9188	0.9188	-0.214868	0.34308	2	0
intron_21_15849872_15864268	ENSG00000155313.15	0.643003	44	2	0.3582	Pancreas	0.8546	Artery_Coronary	39.5349	5.99141e-16	3.99907	-0.9188	0.9188	-0.214868	0.34308	2	0
intron_21_15849872_15864268	ENSG00000155313.15	0.643003	44	2	0.3582	Pancreas	0.8546	Artery_Coronary	39.5349	5.99141e-16	3.99907	-0.9188	0.9188	-0.214868	0.34308	2	0
intron_21_15874526_15877796	ENSG00000155313.15	NA	NA	NA	NA	NA	NA	NA	NA	NA	NA	NA	NA	NA	NA	NA	-2
intron_21_16194633_16231056	ENSG00000215386.11	0.423141	23	2	0.206	Adipose_Visceral_Omentum	0.956036	Muscle_Skeletal	22.0525	3.11928e-17	0.947461	-1.26464	1.26464	0.66221	1.06818	2	0
intron_21_16391685_16487490	ENSG00000215386.11	0.630029	18	4	0.3304	Uterus	0.9215	Colon_Transverse	13.12	7.59122e-19	0.571515	-0.477038	0.973309	0.147538	0.298116	4	0
intron_21_16391685_16487490	ENSG00000215386.11	0.630029	18	4	0.3304	Uterus	0.9215	Colon_Transverse	13.12	7.59122e-19	0.571515	-0.477038	0.973309	0.147538	0.298116	4	0
intron_21_16419741_16487490	ENSG00000215386.11	0.835402	30	4	0.3638	Testis	0.9507	Artery_Tibial	25.7558	6.13719e-16	0.952636	-0.138431	0.908148	0.0480855	0.298293	4	0
intron_21_16419741_16487490	ENSG00000215386.11	0.835402	30	4	0.3638	Testis	0.9507	Artery_Tibial	25.7558	6.13719e-16	0.952636	-0.138431	0.908148	0.0480855	0.298293	4	0
intron_21_16419741_16487490	ENSG00000215386.11	0.835402	30	4	0.3638	Testis	0.9507	Artery_Tibial	25.7558	6.13719e-16	0.952636	-0.138431	0.908148	0.0480855	0.298293	4	0
intron_21_16628021_16630796	ENSG00000228798.1	0.0421988	8	2	0.02307	Brain_Hippocampus	0.071726	Brain_Cerebellum	6.16762	3.98901e-18	1.81749	1.80085	2.27227	2.05871	0.17849	2	0
intron_21_16628021_16630796	ENSG00000215386.11	0.0421988	8	2	0.02307	Brain_Hippocampus	0.071726	Brain_Cerebellum	6.16762	3.98901e-18	1.81749	1.80085	2.27227	2.05871	0.17849	2	0
intron_21_16630972_16631441	ENSG00000228798.1	0.407993	32	3	0.112852	Ovary	0.998192	Brain_Caudate_basal_ganglia	20.7835	5.07347e-16	2.88577	-1.5855	0.591777	-0.506485	0.821121	3	0
intron_21_16630972_16631441	ENSG00000228798.1	0.407993	32	3	0.112852	Ovary	0.998192	Brain_Caudate_basal_ganglia	20.7835	5.07347e-16	2.88577	-1.5855	0.591777	-0.506485	0.821121	3	0
intron_21_16630972_16631441	ENSG00000228798.1	0.407993	32	3	0.112852	Ovary	0.998192	Brain_Caudate_basal_ganglia	20.7835	5.07347e-16	2.88577	-1.5855	0.591777	-0.506485	0.821121	3	0
intron_21_16630972_16631441	ENSG00000228798.1	0.407993	32	3	0.112852	Ovary	0.998192	Brain_Caudate_basal_ganglia	20.7835	5.07347e-16	2.88577	-1.5855	0.591777	-0.506485	0.821121	3	0
intron_21_16630972_16631441	ENSG00000228798.1	0.407993	32	3	0.112852	Ovary	0.998192	Brain_Caudate_basal_ganglia	20.7835	5.07347e-16	2.88577	-1.5855	0.591777	-0.506485	0.821121	3	0
intron_21_16630972_16631441	ENSG00000215386.11	0.407993	32	3	0.112852	Ovary	0.998192	Brain_Caudate_basal_ganglia	20.7835	5.07347e-16	2.88577	-1.5855	0.591777	-0.506485	0.821121	3	0
intron_21_16630972_16631441	ENSG00000215386.11	0.407993	32	3	0.112852	Ovary	0.998192	Brain_Caudate_basal_ganglia	20.7835	5.07347e-16	2.88577	-1.5855	0.591777	-0.506485	0.821121	3	0
intron_21_16630972_16631441	ENSG00000215386.11	0.407993	32	3	0.112852	Ovary	0.998192	Brain_Caudate_basal_ganglia	20.7835	5.07347e-16	2.88577	-1.5855	0.591777	-0.506485	0.821121	3	0
intron_21_16630972_16640230	ENSG00000228798.1	0.439719	38	3	0.294169	Artery_Aorta	0.92702	Brain_Anterior_cingulate_cortex_BA24	31.5878	9.20883e-16	1.90403	-0.591777	1.04902	-0.00891899	0.441158	3	0
intron_21_16630972_16640230	ENSG00000228798.1	0.439719	38	3	0.294169	Artery_Aorta	0.92702	Brain_Anterior_cingulate_cortex_BA24	31.5878	9.20883e-16	1.90403	-0.591777	1.04902	-0.00891899	0.441158	3	0
intron_21_16630972_16640230	ENSG00000228798.1	0.439719	38	3	0.294169	Artery_Aorta	0.92702	Brain_Anterior_cingulate_cortex_BA24	31.5878	9.20883e-16	1.90403	-0.591777	1.04902	-0.00891899	0.441158	3	0
intron_21_16630972_16640230	ENSG00000228798.1	0.439719	38	3	0.294169	Artery_Aorta	0.92702	Brain_Anterior_cingulate_cortex_BA24	31.5878	9.20883e-16	1.90403	-0.591777	1.04902	-0.00891899	0.441158	3	0
intron_21_16630972_16640230	ENSG00000215386.11	0.439719	38	3	0.294169	Artery_Aorta	0.92702	Brain_Anterior_cingulate_cortex_BA24	31.5878	9.20883e-16	1.90403	-0.591777	1.04902	-0.00891899	0.441158	3	0
intron_21_16630972_16640230	ENSG00000215386.11	0.439719	38	3	0.294169	Artery_Aorta	0.92702	Brain_Anterior_cingulate_cortex_BA24	31.5878	9.20883e-16	1.90403	-0.591777	1.04902	-0.00891899	0.441158	3	0
intron_21_16630972_16640230	ENSG00000228798.1	0.439719	38	3	0.294169	Artery_Aorta	0.92702	Brain_Anterior_cingulate_cortex_BA24	31.5878	9.20883e-16	1.90403	-0.591777	1.04902	-0.00891899	0.441158	3	0
intron_21_16630972_16640230	ENSG00000228798.1	0.439719	38	3	0.294169	Artery_Aorta	0.92702	Brain_Anterior_cingulate_cortex_BA24	31.5878	9.20883e-16	1.90403	-0.591777	1.04902	-0.00891899	0.441158	3	0
intron_21_16630972_16640230	ENSG00000215386.11	0.439719	38	3	0.294169	Artery_Aorta	0.92702	Brain_Anterior_cingulate_cortex_BA24	31.5878	9.20883e-16	1.90403	-0.591777	1.04902	-0.00891899	0.441158	3	0
intron_21_16631489_16640230	ENSG00000228798.1	0.321297	35	2	0.119933	Nerve_Tibial	0.8399	Brain_Substantia_nigra	23.9631	1.06939e-15	10.0448	-1.55506	0.591777	-0.706811	0.864132	2	0
intron_21_16631489_16640230	ENSG00000215386.11	0.321297	35	2	0.119933	Nerve_Tibial	0.8399	Brain_Substantia_nigra	23.9631	1.06939e-15	10.0448	-1.55506	0.591777	-0.706811	0.864132	2	0
intron_21_16631489_16640230	ENSG00000215386.11	0.321297	35	2	0.119933	Nerve_Tibial	0.8399	Brain_Substantia_nigra	23.9631	1.06939e-15	10.0448	-1.55506	0.591777	-0.706811	0.864132	2	0
intron_21_16631489_16640230	ENSG00000215386.11	0.321297	35	2	0.119933	Nerve_Tibial	0.8399	Brain_Substantia_nigra	23.9631	1.06939e-15	10.0448	-1.55506	0.591777	-0.706811	0.864132	2	0
intron_21_16631489_16640230	ENSG00000228798.1	0.321297	35	2	0.119933	Nerve_Tibial	0.8399	Brain_Substantia_nigra	23.9631	1.06939e-15	10.0448	-1.55506	0.591777	-0.706811	0.864132	2	0
intron_21_16631489_16640230	ENSG00000228798.1	0.321297	35	2	0.119933	Nerve_Tibial	0.8399	Brain_Substantia_nigra	23.9631	1.06939e-15	10.0448	-1.55506	0.591777	-0.706811	0.864132	2	0
intron_21_16631489_16640230	ENSG00000228798.1	0.321297	35	2	0.119933	Nerve_Tibial	0.8399	Brain_Substantia_nigra	23.9631	1.06939e-15	10.0448	-1.55506	0.591777	-0.706811	0.864132	2	0
intron_21_16631489_16640230	ENSG00000228798.1	0.321297	35	2	0.119933	Nerve_Tibial	0.8399	Brain_Substantia_nigra	23.9631	1.06939e-15	10.0448	-1.55506	0.591777	-0.706811	0.864132	2	0
intron_21_17559131_17560702	ENSG00000154639.18	0.9591	20	1	0.9591	Adipose_Visceral_Omentum	0.9591	Brain_Hippocampus	20	9.0296e-18	20	0.051283	0.051283	0.051283	4.77567e-18	1	0
intron_21_17559131_17560702	ENSG00000154639.18	0.9591	20	1	0.9591	Adipose_Visceral_Omentum	0.9591	Brain_Hippocampus	20	9.0296e-18	20	0.051283	0.051283	0.051283	4.77567e-18	1	0
intron_21_17559131_17560702	ENSG00000154639.18	0.9591	20	1	0.9591	Adipose_Visceral_Omentum	0.9591	Brain_Hippocampus	20	9.0296e-18	20	0.051283	0.051283	0.051283	4.77567e-18	1	0
intron_21_17561476_17565428	ENSG00000154639.18	0.897814	26	1	0.897814	Spleen	0.897814	Thyroid	26	1.46524e-15	26	0.128423	0.128423	0.128423	7.85046e-18	1	0
intron_21_17561476_17565428	ENSG00000154639.18	0.897814	26	1	0.897814	Spleen	0.897814	Thyroid	26	1.46524e-15	26	0.128423	0.128423	0.128423	7.85046e-18	1	0
intron_21_17561476_17565428	ENSG00000154639.18	0.897814	26	1	0.897814	Spleen	0.897814	Thyroid	26	1.46524e-15	26	0.128423	0.128423	0.128423	7.85046e-18	1	0
intron_21_17561476_17565428	ENSG00000154639.18	0.897814	26	1	0.897814	Spleen	0.897814	Thyroid	26	1.46524e-15	26	0.128423	0.128423	0.128423	7.85046e-18	1	0
intron_21_17561476_17565428	ENSG00000154639.18	0.897814	26	1	0.897814	Spleen	0.897814	Thyroid	26	1.46524e-15	26	0.128423	0.128423	0.128423	7.85046e-18	1	0
intron_21_17598824_17601397	ENSG00000154640.14	0.93863	20	1	0.93863	Skin_Not_Sun_Exposed_Suprapubic	0.93863	Artery_Tibial	20	2.91894e-17	20	0.0769919	0.0769919	0.0769919	7.79864e-18	1	0
intron_21_17598824_17601397	ENSG00000154640.14	0.93863	20	1	0.93863	Skin_Not_Sun_Exposed_Suprapubic	0.93863	Artery_Tibial	20	2.91894e-17	20	0.0769919	0.0769919	0.0769919	7.79864e-18	1	0
intron_21_17604276_17604860	ENSG00000154640.14	0.1009	35	1	0.1009	Cells_EBV-transformed_lymphocytes	0.1009	Adipose_Visceral_Omentum	35	9.71264e-16	35	-1.64051	1.64051	-0.140615	1.65833	1	0
intron_21_17604276_17604860	ENSG00000154640.14	0.1009	35	1	0.1009	Cells_EBV-transformed_lymphocytes	0.1009	Adipose_Visceral_Omentum	35	9.71264e-16	35	-1.64051	1.64051	-0.140615	1.65833	1	0
intron_21_18262893_18265954	ENSG00000154645.13	0.785022	12	2	0.4903	Prostate	0.6512	Esophagus_Muscularis	11.3169	9.08508e-18	0.683074	-0.689832	0.689832	0.479699	0.493374	2	0
intron_21_21477471_21508851	ENSG00000154654.14	0.8494	14	1	0.8494	Artery_Coronary	0.8494	Small_Intestine_Terminal_Ileum	14	3.86926e-17	14	-0.189884	0.189884	-0.162758	0.101497	1	0
intron_21_25592960_25593893	ENSG00000154719.13	0.641712	11	2	0.1027	Adipose_Subcutaneous	0.9892	Esophagus_Muscularis	8.5025	2.86343e-17	2.2383	0.0135362	1.6319	0.801954	0.476806	2	0
intron_21_25592965_25593893	ENSG00000154719.13	0.990574	10	1	0.9086	Artery_Tibial	0.9743	Adipose_Subcutaneous	9.96764	1.99003e-18	9.96764	-0.114805	0.114805	0.014702	0.0704302	1	0
intron_21_25601467_25603796	ENSG00000154719.13	0.0467145	35	3	0.0852721	Vagina	0.924047	Uterus	24.975	8.5417e-16	1.29104	-1.72088	0.156692	-0.36513	0.598147	3	0
intron_21_25601467_25603796	ENSG00000154719.13	0.0467145	35	3	0.0852721	Vagina	0.924047	Uterus	24.975	8.5417e-16	1.29104	-1.72088	0.156692	-0.36513	0.598147	3	0
intron_21_25601467_25603796	ENSG00000154719.13	0.0467145	35	3	0.0852721	Vagina	0.924047	Uterus	24.975	8.5417e-16	1.29104	-1.72088	0.156692	-0.36513	0.598147	3	0
intron_21_25603935_25606449	ENSG00000154719.13	0.895306	30	1	0.8869	Adipose_Subcutaneous	0.9053	Lung	29.5482	1.21134e-15	29.5482	-0.142228	-0.118969	-0.130598	0.0118283	1	0
intron_21_25603935_25606449	ENSG00000154719.13	0.895306	30	1	0.8869	Adipose_Subcutaneous	0.9053	Lung	29.5482	1.21134e-15	29.5482	-0.142228	-0.118969	-0.130598	0.0118283	1	0
intron_21_25603935_25606449	ENSG00000154719.13	0.895306	30	1	0.8869	Adipose_Subcutaneous	0.9053	Lung	29.5482	1.21134e-15	29.5482	-0.142228	-0.118969	-0.130598	0.0118283	1	0
intron_21_25603935_25606449	ENSG00000154719.13	0.895306	30	1	0.8869	Adipose_Subcutaneous	0.9053	Lung	29.5482	1.21134e-15	29.5482	-0.142228	-0.118969	-0.130598	0.0118283	1	0
intron_21_25712382_25714231	ENSG00000154721.14	0.06422	34	1	0.06422	Artery_Tibial	0.06422	Nerve_Tibial	34	1.37892e-15	34	-1.85065	-1.85065	-1.85065	2.73318e-16	1	0
intron_21_25712382_25714231	ENSG00000154721.14	0.06422	34	1	0.06422	Artery_Tibial	0.06422	Nerve_Tibial	34	1.37892e-15	34	-1.85065	-1.85065	-1.85065	2.73318e-16	1	0
intron_21_25712382_25714231	ENSG00000154721.14	0.06422	34	1	0.06422	Artery_Tibial	0.06422	Nerve_Tibial	34	1.37892e-15	34	-1.85065	-1.85065	-1.85065	2.73318e-16	1	0
intron_21_25712382_25714231	ENSG00000154721.14	0.06422	34	1	0.06422	Artery_Tibial	0.06422	Nerve_Tibial	34	1.37892e-15	34	-1.85065	-1.85065	-1.85065	2.73318e-16	1	0
intron_21_25729801_25734333	ENSG00000154723.12	0.169371	48	1	0.03857	Small_Intestine_Terminal_Ileum	0.3664	Adipose_Subcutaneous	47.5229	9.30261e-16	47.5229	0.903237	2.06875	1.37015	0.37981	1	0
intron_21_25729801_25734333	ENSG00000154723.12	0.169371	48	1	0.03857	Small_Intestine_Terminal_Ileum	0.3664	Adipose_Subcutaneous	47.5229	9.30261e-16	47.5229	0.903237	2.06875	1.37015	0.37981	1	0
intron_21_25729801_25734333	ENSG00000154723.12	0.169371	48	1	0.03857	Small_Intestine_Terminal_Ileum	0.3664	Adipose_Subcutaneous	47.5229	9.30261e-16	47.5229	0.903237	2.06875	1.37015	0.37981	1	0
intron_21_25729801_25734333	ENSG00000154723.12	0.169371	48	1	0.03857	Small_Intestine_Terminal_Ileum	0.3664	Adipose_Subcutaneous	47.5229	9.30261e-16	47.5229	0.903237	2.06875	1.37015	0.37981	1	0
intron_21_25729801_25734333	ENSG00000154723.12	0.169371	48	1	0.03857	Small_Intestine_Terminal_Ileum	0.3664	Adipose_Subcutaneous	47.5229	9.30261e-16	47.5229	0.903237	2.06875	1.37015	0.37981	1	0
intron_21_25729801_25734333	ENSG00000154723.12	0.169371	48	1	0.03857	Small_Intestine_Terminal_Ileum	0.3664	Adipose_Subcutaneous	47.5229	9.30261e-16	47.5229	0.903237	2.06875	1.37015	0.37981	1	0
intron_21_25729801_25734333	ENSG00000154723.12	0.169371	48	1	0.03857	Small_Intestine_Terminal_Ileum	0.3664	Adipose_Subcutaneous	47.5229	9.30261e-16	47.5229	0.903237	2.06875	1.37015	0.37981	1	0
intron_21_25729801_25734853	ENSG00000154723.12	0.15288	47	2	0.0281988	Thyroid	0.3664	Adipose_Visceral_Omentum	42.7776	1.05149e-15	3.96962	-2.19451	-0.903237	-1.73694	0.315429	2	0
intron_21_25729801_25734853	ENSG00000154723.12	0.15288	47	2	0.0281988	Thyroid	0.3664	Adipose_Visceral_Omentum	42.7776	1.05149e-15	3.96962	-2.19451	-0.903237	-1.73694	0.315429	2	0
intron_21_25729801_25734853	ENSG00000154723.12	0.15288	47	2	0.0281988	Thyroid	0.3664	Adipose_Visceral_Omentum	42.7776	1.05149e-15	3.96962	-2.19451	-0.903237	-1.73694	0.315429	2	0
intron_21_25729801_25734853	ENSG00000154723.12	0.15288	47	2	0.0281988	Thyroid	0.3664	Adipose_Visceral_Omentum	42.7776	1.05149e-15	3.96962	-2.19451	-0.903237	-1.73694	0.315429	2	0
intron_21_25729801_25734853	ENSG00000154723.12	0.15288	47	2	0.0281988	Thyroid	0.3664	Adipose_Visceral_Omentum	42.7776	1.05149e-15	3.96962	-2.19451	-0.903237	-1.73694	0.315429	2	0
intron_21_25729801_25734853	ENSG00000154723.12	0.15288	47	2	0.0281988	Thyroid	0.3664	Adipose_Visceral_Omentum	42.7776	1.05149e-15	3.96962	-2.19451	-0.903237	-1.73694	0.315429	2	0
intron_21_25729801_25735487	ENSG00000154723.12	0.0582578	41	1	0.0582578	Esophagus_Mucosa	0.0582578	Brain_Caudate_basal_ganglia	41	1.14962e-15	41	-1.89375	1.89375	0.0461891	1.91671	1	0
intron_21_25729801_25735487	ENSG00000154723.12	0.0582578	41	1	0.0582578	Esophagus_Mucosa	0.0582578	Brain_Caudate_basal_ganglia	41	1.14962e-15	41	-1.89375	1.89375	0.0461891	1.91671	1	0
intron_21_25729801_25735487	ENSG00000154723.12	0.0582578	41	1	0.0582578	Esophagus_Mucosa	0.0582578	Brain_Caudate_basal_ganglia	41	1.14962e-15	41	-1.89375	1.89375	0.0461891	1.91671	1	0
intron_21_25729801_25735487	ENSG00000154723.12	0.0582578	41	1	0.0582578	Esophagus_Mucosa	0.0582578	Brain_Caudate_basal_ganglia	41	1.14962e-15	41	-1.89375	1.89375	0.0461891	1.91671	1	0
intron_21_25729801_25735487	ENSG00000154723.12	0.0582578	41	1	0.0582578	Esophagus_Mucosa	0.0582578	Brain_Caudate_basal_ganglia	41	1.14962e-15	41	-1.89375	1.89375	0.0461891	1.91671	1	0
intron_21_25734375_25734853	ENSG00000154723.12	0.0998089	45	1	0.03661	Small_Intestine_Terminal_Ileum	0.1024	Colon_Transverse	44.8126	8.69533e-16	44.8126	1.63333	2.09009	1.64348	0.0680896	1	0
intron_21_25734375_25734853	ENSG00000154723.12	0.0998089	45	1	0.03661	Small_Intestine_Terminal_Ileum	0.1024	Colon_Transverse	44.8126	8.69533e-16	44.8126	1.63333	2.09009	1.64348	0.0680896	1	0
intron_21_25734375_25734853	ENSG00000154723.12	0.0998089	45	1	0.03661	Small_Intestine_Terminal_Ileum	0.1024	Colon_Transverse	44.8126	8.69533e-16	44.8126	1.63333	2.09009	1.64348	0.0680896	1	0
intron_21_25734375_25734853	ENSG00000154723.12	0.0998089	45	1	0.03661	Small_Intestine_Terminal_Ileum	0.1024	Colon_Transverse	44.8126	8.69533e-16	44.8126	1.63333	2.09009	1.64348	0.0680896	1	0
intron_21_25734375_25734853	ENSG00000154723.12	0.0998089	45	1	0.03661	Small_Intestine_Terminal_Ileum	0.1024	Colon_Transverse	44.8126	8.69533e-16	44.8126	1.63333	2.09009	1.64348	0.0680896	1	0
intron_21_25764787_25769004	ENSG00000154727.10	0.0648338	17	2	0.0174671	Esophagus_Mucosa	0.556894	Thyroid	12.8103	3.53402e-18	4.18969	-2.12332	2.37672	1.70598	1.10873	2	0
intron_21_25764787_25769004	ENSG00000154727.10	0.0648338	17	2	0.0174671	Esophagus_Mucosa	0.556894	Thyroid	12.8103	3.53402e-18	4.18969	-2.12332	2.37672	1.70598	1.10873	2	0
intron_21_25982477_25997360	ENSG00000142192.20	0.0100327	46	1	0.00802794	Colon_Transverse	0.01029	Whole_Blood	45.8633	5.56656e-16	45.8633	-2.65089	-2.56593	-2.57101	0.0195033	1	0
intron_21_25982477_25997360	ENSG00000142192.20	0.0100327	46	1	0.00802794	Colon_Transverse	0.01029	Whole_Blood	45.8633	5.56656e-16	45.8633	-2.65089	-2.56593	-2.57101	0.0195033	1	0
intron_21_25982477_25997360	ENSG00000142192.20	0.0100327	46	1	0.00802794	Colon_Transverse	0.01029	Whole_Blood	45.8633	5.56656e-16	45.8633	-2.65089	-2.56593	-2.57101	0.0195033	1	0
intron_21_25982477_25997360	ENSG00000142192.20	0.0100327	46	1	0.00802794	Colon_Transverse	0.01029	Whole_Blood	45.8633	5.56656e-16	45.8633	-2.65089	-2.56593	-2.57101	0.0195033	1	0
intron_21_25982477_25997360	ENSG00000142192.20	0.0100327	46	1	0.00802794	Colon_Transverse	0.01029	Whole_Blood	45.8633	5.56656e-16	45.8633	-2.65089	-2.56593	-2.57101	0.0195033	1	0
intron_21_25982477_25997360	ENSG00000142192.20	0.0100327	46	1	0.00802794	Colon_Transverse	0.01029	Whole_Blood	45.8633	5.56656e-16	45.8633	-2.65089	-2.56593	-2.57101	0.0195033	1	0
intron_21_25982477_25997360	ENSG00000142192.20	0.0100327	46	1	0.00802794	Colon_Transverse	0.01029	Whole_Blood	45.8633	5.56656e-16	45.8633	-2.65089	-2.56593	-2.57101	0.0195033	1	0
intron_21_25982477_26000015	ENSG00000142192.20	0.0097203	44	1	0.00744215	Brain_Amygdala	0.011	Lung	43.5581	9.71466e-16	43.5581	2.5427	2.67638	2.57319	0.0257371	1	0
intron_21_25982477_26000015	ENSG00000142192.20	0.0097203	44	1	0.00744215	Brain_Amygdala	0.011	Lung	43.5581	9.71466e-16	43.5581	2.5427	2.67638	2.57319	0.0257371	1	0
intron_21_25982477_26000015	ENSG00000142192.20	0.0097203	44	1	0.00744215	Brain_Amygdala	0.011	Lung	43.5581	9.71466e-16	43.5581	2.5427	2.67638	2.57319	0.0257371	1	0
intron_21_25982477_26000015	ENSG00000142192.20	0.0097203	44	1	0.00744215	Brain_Amygdala	0.011	Lung	43.5581	9.71466e-16	43.5581	2.5427	2.67638	2.57319	0.0257371	1	0
intron_21_25982477_26000015	ENSG00000142192.20	0.0097203	44	1	0.00744215	Brain_Amygdala	0.011	Lung	43.5581	9.71466e-16	43.5581	2.5427	2.67638	2.57319	0.0257371	1	0
intron_21_25982477_26000015	ENSG00000142192.20	0.0097203	44	1	0.00744215	Brain_Amygdala	0.011	Lung	43.5581	9.71466e-16	43.5581	2.5427	2.67638	2.57319	0.0257371	1	0
intron_21_25982477_26000015	ENSG00000142192.20	0.0097203	44	1	0.00744215	Brain_Amygdala	0.011	Lung	43.5581	9.71466e-16	43.5581	2.5427	2.67638	2.57319	0.0257371	1	0
intron_21_25982477_26021840	ENSG00000142192.20	0.00991385	26	1	0.00945199	Brain_Spinal_cord_cervical_c-1	0.01029	Brain_Frontal_Cortex_BA9	25.7433	6.58959e-16	25.7433	2.56593	2.59526	2.56706	0.00575194	1	0
intron_21_25982477_26021840	ENSG00000142192.20	0.00991385	26	1	0.00945199	Brain_Spinal_cord_cervical_c-1	0.01029	Brain_Frontal_Cortex_BA9	25.7433	6.58959e-16	25.7433	2.56593	2.59526	2.56706	0.00575194	1	0
intron_21_25982477_26021840	ENSG00000142192.20	0.00991385	26	1	0.00945199	Brain_Spinal_cord_cervical_c-1	0.01029	Brain_Frontal_Cortex_BA9	25.7433	6.58959e-16	25.7433	2.56593	2.59526	2.56706	0.00575194	1	0
intron_21_25982477_26021840	ENSG00000142192.20	0.00991385	26	1	0.00945199	Brain_Spinal_cord_cervical_c-1	0.01029	Brain_Frontal_Cortex_BA9	25.7433	6.58959e-16	25.7433	2.56593	2.59526	2.56706	0.00575194	1	0
intron_21_25997416_26000015	ENSG00000142192.20	0.00559401	47	1	0.004814	Esophagus_Gastroesophageal_Junction	0.006085	Adipose_Subcutaneous	47	6.58143e-16	47	-2.81922	-2.74317	-2.77068	0.0369404	1	0
intron_21_25997416_26000015	ENSG00000142192.20	0.00559401	47	1	0.004814	Esophagus_Gastroesophageal_Junction	0.006085	Adipose_Subcutaneous	47	6.58143e-16	47	-2.81922	-2.74317	-2.77068	0.0369404	1	0
intron_21_25997416_26000015	ENSG00000142192.20	0.00559401	47	1	0.004814	Esophagus_Gastroesophageal_Junction	0.006085	Adipose_Subcutaneous	47	6.58143e-16	47	-2.81922	-2.74317	-2.77068	0.0369404	1	0
intron_21_25997416_26000015	ENSG00000142192.20	0.00559401	47	1	0.004814	Esophagus_Gastroesophageal_Junction	0.006085	Adipose_Subcutaneous	47	6.58143e-16	47	-2.81922	-2.74317	-2.77068	0.0369404	1	0
intron_21_25997416_26000015	ENSG00000142192.20	0.00559401	47	1	0.004814	Esophagus_Gastroesophageal_Junction	0.006085	Adipose_Subcutaneous	47	6.58143e-16	47	-2.81922	-2.74317	-2.77068	0.0369404	1	0
intron_21_25997416_26000015	ENSG00000142192.20	0.00559401	47	1	0.004814	Esophagus_Gastroesophageal_Junction	0.006085	Adipose_Subcutaneous	47	6.58143e-16	47	-2.81922	-2.74317	-2.77068	0.0369404	1	0
intron_21_25997416_26000015	ENSG00000142192.20	0.00559401	47	1	0.004814	Esophagus_Gastroesophageal_Junction	0.006085	Adipose_Subcutaneous	47	6.58143e-16	47	-2.81922	-2.74317	-2.77068	0.0369404	1	0
intron_21_26171052_26174994	ENSG00000273492.5	0.9676	2	1	0.9676	Brain_Caudate_basal_ganglia	0.9676	Heart_Left_Ventricle	2	2.86051e-16	2	-0.0406185	-0.0406185	-0.0406185	9.81308e-18	1	0
intron_21_26175107_26175610	ENSG00000273492.5	0.9676	5	1	0.9676	Brain_Nucleus_accumbens_basal_ganglia	0.9676	Brain_Putamen_basal_ganglia	5	4.82723e-49	5	-0.0406185	-0.0406185	-0.0406185	9.81308e-18	1	0
intron_21_26175107_26175610	ENSG00000224541.1	0.9676	5	1	0.9676	Brain_Nucleus_accumbens_basal_ganglia	0.9676	Brain_Putamen_basal_ganglia	5	4.82723e-49	5	-0.0406185	-0.0406185	-0.0406185	9.81308e-18	1	0
intron_21_26468631_26480272	ENSG00000166265.11	0.3802	36	1	0.3802	Artery_Tibial	0.3802	Small_Intestine_Terminal_Ileum	36	1.01302e-15	36	-0.877528	0.877528	0.146255	0.877528	1	0
intron_21_26468631_26480272	ENSG00000166265.11	0.3802	36	1	0.3802	Artery_Tibial	0.3802	Small_Intestine_Terminal_Ileum	36	1.01302e-15	36	-0.877528	0.877528	0.146255	0.877528	1	0
intron_21_26468631_26480272	ENSG00000166265.11	0.3802	36	1	0.3802	Artery_Tibial	0.3802	Small_Intestine_Terminal_Ileum	36	1.01302e-15	36	-0.877528	0.877528	0.146255	0.877528	1	0
intron_21_26468631_26480272	ENSG00000166265.11	0.3802	36	1	0.3802	Artery_Tibial	0.3802	Small_Intestine_Terminal_Ileum	36	1.01302e-15	36	-0.877528	0.877528	0.146255	0.877528	1	0
intron_21_26468631_26480272	ENSG00000166265.11	0.3802	36	1	0.3802	Artery_Tibial	0.3802	Small_Intestine_Terminal_Ileum	36	1.01302e-15	36	-0.877528	0.877528	0.146255	0.877528	1	0
intron_21_26480429_26482270	ENSG00000166265.11	0.239749	3	2	0.151345	Adipose_Subcutaneous	0.470409	Breast_Mammary_Tissue	2.78656	0.049575	0.163865	-1.4348	-0.721814	-1.01294	0.374039	2	0
intron_21_26480429_26482270	ENSG00000166265.11	0.239749	3	2	0.151345	Adipose_Subcutaneous	0.470409	Breast_Mammary_Tissue	2.78656	0.049575	0.163865	-1.4348	-0.721814	-1.01294	0.374039	2	0
intron_21_26561692_26564659	ENSG00000166265.11	0.7182	3	1	0.7182	Adrenal_Gland	0.7182	Adipose_Subcutaneous	3	2.11126e-48	3	0.360866	0.360866	0.360866	8.77708e-17	1	0
intron_21_26566368_26572868	ENSG00000166265.11	0.8234	1	1	0.8234	Adipose_Subcutaneous	0.8234	Adipose_Subcutaneous	1	1	1	0.223174	0.223174	0.223174	NA	1	0
intron_21_28048537_28102550	ENSG00000232079.6	0.6323	5	1	0.6323	Colon_Sigmoid	0.6323	Muscle_Skeletal	5	8.54877e-17	5	0.478492	0.478492	0.478492	6.7987e-17	1	0
intron_21_28090521_28095881	ENSG00000232079.6	0.200755	3	2	0.0878133	Breast_Mammary_Tissue	0.1161	Adipose_Visceral_Omentum	2.5952	9.94846e-17	0.404805	-1.70705	-1.57136	-1.61659	0.0783413	2	0
intron_21_28090521_28095881	ENSG00000232079.6	0.200755	3	2	0.0878133	Breast_Mammary_Tissue	0.1161	Adipose_Visceral_Omentum	2.5952	9.94846e-17	0.404805	-1.70705	-1.57136	-1.61659	0.0783413	2	0
intron_21_28090521_28101266	ENSG00000232079.6	0.1161	2	1	0.1161	Kidney_Cortex	0.1161	Adipose_Subcutaneous	2	3.53145e-16	2	1.57136	1.57136	1.57136	3.14018e-16	1	0
intron_21_28090521_28101266	ENSG00000232079.6	0.1161	2	1	0.1161	Kidney_Cortex	0.1161	Adipose_Subcutaneous	2	3.53145e-16	2	1.57136	1.57136	1.57136	3.14018e-16	1	0
intron_21_28090521_28102550	ENSG00000232079.6	0.401853	10	2	0.1161	Adipose_Visceral_Omentum	0.6323	Esophagus_Mucosa	6.88894	4.45012e-17	2.92007	-1.57136	-0.478492	-0.762286	0.416258	2	0
intron_21_28090521_28102550	ENSG00000232079.6	0.401853	10	2	0.1161	Adipose_Visceral_Omentum	0.6323	Esophagus_Mucosa	6.88894	4.45012e-17	2.92007	-1.57136	-0.478492	-0.762286	0.416258	2	0
intron_21_28090521_28102550	ENSG00000232079.6	0.401853	10	2	0.1161	Adipose_Visceral_Omentum	0.6323	Esophagus_Mucosa	6.88894	4.45012e-17	2.92007	-1.57136	-0.478492	-0.762286	0.416258	2	0
intron_21_28090521_28102550	ENSG00000232079.6	0.401853	10	2	0.1161	Adipose_Visceral_Omentum	0.6323	Esophagus_Mucosa	6.88894	4.45012e-17	2.92007	-1.57136	-0.478492	-0.762286	0.416258	2	0
intron_21_28101319_28102550	ENSG00000232079.6	0.289141	10	2	0.124833	Artery_Coronary	0.378598	Adipose_Visceral_Omentum	9.20418	2.79638e-18	0.746503	0.880482	1.5348	1.38645	0.268871	2	0
intron_21_28101319_28102550	ENSG00000232079.6	0.289141	10	2	0.124833	Artery_Coronary	0.378598	Adipose_Visceral_Omentum	9.20418	2.79638e-18	0.746503	0.880482	1.5348	1.38645	0.268871	2	0
intron_21_28101319_28102550	ENSG00000232079.6	0.289141	10	2	0.124833	Artery_Coronary	0.378598	Adipose_Visceral_Omentum	9.20418	2.79638e-18	0.746503	0.880482	1.5348	1.38645	0.268871	2	0
intron_21_28878333_28879870	ENSG00000156239.11	0.3463	39	1	0.3463	Brain_Anterior_cingulate_cortex_BA24	0.3463	Adipose_Visceral_Omentum	39	5.66375e-16	39	-0.94179	0.94179	0.120742	0.946228	1	0
intron_21_28878333_28879870	ENSG00000156239.11	0.3463	39	1	0.3463	Brain_Anterior_cingulate_cortex_BA24	0.3463	Adipose_Visceral_Omentum	39	5.66375e-16	39	-0.94179	0.94179	0.120742	0.946228	1	0
intron_21_28878333_28879870	ENSG00000156239.11	0.3463	39	1	0.3463	Brain_Anterior_cingulate_cortex_BA24	0.3463	Adipose_Visceral_Omentum	39	5.66375e-16	39	-0.94179	0.94179	0.120742	0.946228	1	0
intron_21_28878333_28879870	ENSG00000156239.11	0.3463	39	1	0.3463	Brain_Anterior_cingulate_cortex_BA24	0.3463	Adipose_Visceral_Omentum	39	5.66375e-16	39	-0.94179	0.94179	0.120742	0.946228	1	0
intron_21_28878333_28879870	ENSG00000156239.11	0.3463	39	1	0.3463	Brain_Anterior_cingulate_cortex_BA24	0.3463	Adipose_Visceral_Omentum	39	5.66375e-16	39	-0.94179	0.94179	0.120742	0.946228	1	0
intron_21_28878333_28882160	ENSG00000156239.11	0.001913	12	1	0.001913	Adipose_Subcutaneous	0.001913	Colon_Transverse	12	8.12975e-19	12	3.10342	3.10342	3.10342	2.67796e-16	1	0
intron_21_28878333_28882160	ENSG00000156239.11	0.001913	12	1	0.001913	Adipose_Subcutaneous	0.001913	Colon_Transverse	12	8.12975e-19	12	3.10342	3.10342	3.10342	2.67796e-16	1	0
intron_21_28878333_28882160	ENSG00000156239.11	0.001913	12	1	0.001913	Adipose_Subcutaneous	0.001913	Colon_Transverse	12	8.12975e-19	12	3.10342	3.10342	3.10342	2.67796e-16	1	0
intron_21_28879953_28882160	ENSG00000156239.11	0.777	3	1	0.777	Brain_Hypothalamus	0.777	Adipose_Visceral_Omentum	3	1.78561e-49	3	0.283231	0.283231	0.283231	3.92523e-17	1	0
intron_21_28931322_28932470	ENSG00000198862.13	0.004646	36	1	0.004646	Adrenal_Gland	0.004646	Esophagus_Muscularis	36	5.91135e-16	36	-2.83061	2.83061	-2.51609	1.31516	1	0
intron_21_28931322_28932470	ENSG00000198862.13	0.004646	36	1	0.004646	Adrenal_Gland	0.004646	Esophagus_Muscularis	36	5.91135e-16	36	-2.83061	2.83061	-2.51609	1.31516	1	0
intron_21_28931322_28932470	ENSG00000198862.13	0.004646	36	1	0.004646	Adrenal_Gland	0.004646	Esophagus_Muscularis	36	5.91135e-16	36	-2.83061	2.83061	-2.51609	1.31516	1	0
intron_21_28931322_28932470	ENSG00000198862.13	0.004646	36	1	0.004646	Adrenal_Gland	0.004646	Esophagus_Muscularis	36	5.91135e-16	36	-2.83061	2.83061	-2.51609	1.31516	1	0
intron_21_28931322_28932470	ENSG00000198862.13	0.004646	36	1	0.004646	Adrenal_Gland	0.004646	Esophagus_Muscularis	36	5.91135e-16	36	-2.83061	2.83061	-2.51609	1.31516	1	0
intron_21_28931322_28932470	ENSG00000198862.13	0.004646	36	1	0.004646	Adrenal_Gland	0.004646	Esophagus_Muscularis	36	5.91135e-16	36	-2.83061	2.83061	-2.51609	1.31516	1	0
intron_21_28958539_28959458	ENSG00000198862.13	0.06536	24	1	0.06536	Brain_Cerebellar_Hemisphere	0.06536	Adrenal_Gland	24	8.89516e-18	24	-1.84279	1.84279	0.614263	1.77476	1	0
intron_21_28958539_28959458	ENSG00000198862.13	0.06536	24	1	0.06536	Brain_Cerebellar_Hemisphere	0.06536	Adrenal_Gland	24	8.89516e-18	24	-1.84279	1.84279	0.614263	1.77476	1	0
intron_21_28960706_28961078	ENSG00000198862.13	0.0330554	19	1	0.0330554	Stomach	0.0330554	Adipose_Subcutaneous	19	4.77718e-18	19	-2.13141	2.13141	-1.90705	0.977958	1	0
intron_21_28960706_28961078	ENSG00000198862.13	0.0330554	19	1	0.0330554	Stomach	0.0330554	Adipose_Subcutaneous	19	4.77718e-18	19	-2.13141	2.13141	-1.90705	0.977958	1	0
intron_21_28960706_28965865	ENSG00000198862.13	0.0329977	37	1	0.0330554	Adrenal_Gland	0.190218	Adipose_Subcutaneous	36.0004	6.05437e-16	36.0004	-2.13141	2.13141	1.80798	1.1095	1	0
intron_21_28960706_28965865	ENSG00000198862.13	0.0329977	37	1	0.0330554	Adrenal_Gland	0.190218	Adipose_Subcutaneous	36.0004	6.05437e-16	36.0004	-2.13141	2.13141	1.80798	1.1095	1	0
intron_21_28960706_28965865	ENSG00000198862.13	0.0329977	37	1	0.0330554	Adrenal_Gland	0.190218	Adipose_Subcutaneous	36.0004	6.05437e-16	36.0004	-2.13141	2.13141	1.80798	1.1095	1	0
intron_21_28960706_28965865	ENSG00000198862.13	0.0329977	37	1	0.0330554	Adrenal_Gland	0.190218	Adipose_Subcutaneous	36.0004	6.05437e-16	36.0004	-2.13141	2.13141	1.80798	1.1095	1	0
intron_21_28960706_28965865	ENSG00000198862.13	0.0329977	37	1	0.0330554	Adrenal_Gland	0.190218	Adipose_Subcutaneous	36.0004	6.05437e-16	36.0004	-2.13141	2.13141	1.80798	1.1095	1	0
intron_21_28960706_28965865	ENSG00000198862.13	0.0329977	37	1	0.0330554	Adrenal_Gland	0.190218	Adipose_Subcutaneous	36.0004	6.05437e-16	36.0004	-2.13141	2.13141	1.80798	1.1095	1	0
intron_21_28981299_28982316	ENSG00000198862.13	0.03085	16	1	0.03085	Lung	0.03085	Cells_Cultured_fibroblasts	16	2.84784e-17	16	-2.159	2.159	-1.61925	1.47488	1	0
intron_21_28981299_28982316	ENSG00000198862.13	0.03085	16	1	0.03085	Lung	0.03085	Cells_Cultured_fibroblasts	16	2.84784e-17	16	-2.159	2.159	-1.61925	1.47488	1	0
intron_21_29008621_29009595	ENSG00000156253.6	0.00254562	42	2	0.00189454	Brain_Hippocampus	0.04448	Adipose_Subcutaneous	40.1427	1.00808e-15	1.85733	-3.10628	-2.00954	-2.43083	0.493356	2	0
intron_21_29008621_29009595	ENSG00000156253.6	0.00254562	42	2	0.00189454	Brain_Hippocampus	0.04448	Adipose_Subcutaneous	40.1427	1.00808e-15	1.85733	-3.10628	-2.00954	-2.43083	0.493356	2	0
intron_21_29008621_29009595	ENSG00000156253.6	0.00254562	42	2	0.00189454	Brain_Hippocampus	0.04448	Adipose_Subcutaneous	40.1427	1.00808e-15	1.85733	-3.10628	-2.00954	-2.43083	0.493356	2	0
intron_21_29008621_29009595	ENSG00000156253.6	0.00254562	42	2	0.00189454	Brain_Hippocampus	0.04448	Adipose_Subcutaneous	40.1427	1.00808e-15	1.85733	-3.10628	-2.00954	-2.43083	0.493356	2	0
intron_21_29008621_29019211	ENSG00000156253.6	0.00266741	48	2	0.00222871	Brain_Substantia_nigra	0.04448	Adrenal_Gland	45.8971	1.03041e-15	2.10288	2.00954	3.05793	2.48932	0.488074	2	0
intron_21_29008621_29019211	ENSG00000156253.6	0.00266741	48	2	0.00222871	Brain_Substantia_nigra	0.04448	Adrenal_Gland	45.8971	1.03041e-15	2.10288	2.00954	3.05793	2.48932	0.488074	2	0
intron_21_29008621_29019211	ENSG00000156253.6	0.00266741	48	2	0.00222871	Brain_Substantia_nigra	0.04448	Adrenal_Gland	45.8971	1.03041e-15	2.10288	2.00954	3.05793	2.48932	0.488074	2	0
intron_21_29008621_29019211	ENSG00000156253.6	0.00266741	48	2	0.00222871	Brain_Substantia_nigra	0.04448	Adrenal_Gland	45.8971	1.03041e-15	2.10288	2.00954	3.05793	2.48932	0.488074	2	0
intron_21_29008621_29019211	ENSG00000156253.6	0.00266741	48	2	0.00222871	Brain_Substantia_nigra	0.04448	Adrenal_Gland	45.8971	1.03041e-15	2.10288	2.00954	3.05793	2.48932	0.488074	2	0
intron_21_29008621_29019211	ENSG00000156253.6	0.00266741	48	2	0.00222871	Brain_Substantia_nigra	0.04448	Adrenal_Gland	45.8971	1.03041e-15	2.10288	2.00954	3.05793	2.48932	0.488074	2	0
intron_21_29009692_29019211	ENSG00000156253.6	0.00569905	39	1	0.00122451	Spleen	0.04448	Artery_Aorta	37.7947	9.66215e-16	37.7947	-3.23311	-2.00954	-2.71603	0.39977	1	0
intron_21_29009692_29019211	ENSG00000156253.6	0.00569905	39	1	0.00122451	Spleen	0.04448	Artery_Aorta	37.7947	9.66215e-16	37.7947	-3.23311	-2.00954	-2.71603	0.39977	1	0
intron_21_29009692_29019211	ENSG00000156253.6	0.00569905	39	1	0.00122451	Spleen	0.04448	Artery_Aorta	37.7947	9.66215e-16	37.7947	-3.23311	-2.00954	-2.71603	0.39977	1	0
intron_21_29009692_29019211	ENSG00000156253.6	0.00569905	39	1	0.00122451	Spleen	0.04448	Artery_Aorta	37.7947	9.66215e-16	37.7947	-3.23311	-2.00954	-2.71603	0.39977	1	0
intron_21_29009692_29019211	ENSG00000156253.6	0.00569905	39	1	0.00122451	Spleen	0.04448	Artery_Aorta	37.7947	9.66215e-16	37.7947	-3.23311	-2.00954	-2.71603	0.39977	1	0
intron_21_29024777_29027873	ENSG00000156256.14	0.1963	21	1	0.1963	Brain_Substantia_nigra	0.1963	Adipose_Subcutaneous	21	1.56948e-17	21	1.29217	1.29217	1.29217	1.31363e-16	1	0
intron_21_29024777_29027873	ENSG00000156256.14	0.1963	21	1	0.1963	Brain_Substantia_nigra	0.1963	Adipose_Subcutaneous	21	1.56948e-17	21	1.29217	1.29217	1.29217	1.31363e-16	1	0
intron_21_29036374_29037276	ENSG00000156256.14	0.133039	48	2	0.0438111	Artery_Aorta	0.8393	Brain_Caudate_basal_ganglia	28.3724	3.26558e-16	19.6276	-2.01589	0.202789	-1.10042	0.981167	2	0
intron_21_29036374_29037276	ENSG00000156256.14	0.133039	48	2	0.0438111	Artery_Aorta	0.8393	Brain_Caudate_basal_ganglia	28.3724	3.26558e-16	19.6276	-2.01589	0.202789	-1.10042	0.981167	2	0
intron_21_29036374_29037276	ENSG00000156256.14	0.133039	48	2	0.0438111	Artery_Aorta	0.8393	Brain_Caudate_basal_ganglia	28.3724	3.26558e-16	19.6276	-2.01589	0.202789	-1.10042	0.981167	2	0
intron_21_29036374_29037276	ENSG00000156256.14	0.133039	48	2	0.0438111	Artery_Aorta	0.8393	Brain_Caudate_basal_ganglia	28.3724	3.26558e-16	19.6276	-2.01589	0.202789	-1.10042	0.981167	2	0
intron_21_29036374_29037276	ENSG00000156256.14	0.133039	48	2	0.0438111	Artery_Aorta	0.8393	Brain_Caudate_basal_ganglia	28.3724	3.26558e-16	19.6276	-2.01589	0.202789	-1.10042	0.981167	2	0
intron_21_29036374_29037276	ENSG00000156256.14	0.133039	48	2	0.0438111	Artery_Aorta	0.8393	Brain_Caudate_basal_ganglia	28.3724	3.26558e-16	19.6276	-2.01589	0.202789	-1.10042	0.981167	2	0
intron_21_29036374_29037276	ENSG00000156256.14	0.133039	48	2	0.0438111	Artery_Aorta	0.8393	Brain_Caudate_basal_ganglia	28.3724	3.26558e-16	19.6276	-2.01589	0.202789	-1.10042	0.981167	2	0
intron_21_29036374_29037279	ENSG00000156256.14	0.04529	23	1	0.04529	Artery_Coronary	0.04529	Adipose_Visceral_Omentum	23	1.91213e-17	23	-2.00195	2.00195	-0.609289	1.94984	1	0
intron_21_29036374_29037279	ENSG00000156256.14	0.04529	23	1	0.04529	Artery_Coronary	0.04529	Adipose_Visceral_Omentum	23	1.91213e-17	23	-2.00195	2.00195	-0.609289	1.94984	1	0
intron_21_29050178_29053802	ENSG00000156256.14	0.04614	11	1	0.04614	Breast_Mammary_Tissue	0.04614	Adipose_Subcutaneous	11	2.06452e-17	11	-1.99411	1.99411	-1.26898	1.61331	1	0
intron_21_29050178_29053802	ENSG00000156256.14	0.04614	11	1	0.04614	Breast_Mammary_Tissue	0.04614	Adipose_Subcutaneous	11	2.06452e-17	11	-1.99411	1.99411	-1.26898	1.61331	1	0
intron_21_29050178_29053802	ENSG00000156256.14	0.04614	11	1	0.04614	Breast_Mammary_Tissue	0.04614	Adipose_Subcutaneous	11	2.06452e-17	11	-1.99411	1.99411	-1.26898	1.61331	1	0
intron_21_29050178_29053802	ENSG00000156256.14	0.04614	11	1	0.04614	Breast_Mammary_Tissue	0.04614	Adipose_Subcutaneous	11	2.06452e-17	11	-1.99411	1.99411	-1.26898	1.61331	1	0
intron_21_29070337_29071952	ENSG00000156261.12	0.193345	20	2	0.2158	Muscle_Skeletal	0.6529	Brain_Cerebellar_Hemisphere	19.1275	3.15639e-17	0.641091	0.449737	1.23777	0.630028	0.29819	2	0
intron_21_29070337_29073506	ENSG00000156261.12	0.562011	7	1	0.368683	Cells_Cultured_fibroblasts	0.6529	Adipose_Subcutaneous	6.82941	6.05856e-19	6.82941	0.449737	0.898943	0.575682	0.215146	1	0
intron_21_29070337_29073531	ENSG00000156261.12	0.00192344	37	3	0.0004528	Small_Intestine_Terminal_Ileum	0.6529	Esophagus_Muscularis	30.7748	1.38053e-15	1.30593	-3.50723	-0.449737	-1.20989	0.945947	3	0
intron_21_29070337_29073531	ENSG00000156261.12	0.00192344	37	3	0.0004528	Small_Intestine_Terminal_Ileum	0.6529	Esophagus_Muscularis	30.7748	1.38053e-15	1.30593	-3.50723	-0.449737	-1.20989	0.945947	3	0
intron_21_29070337_29073531	ENSG00000156261.12	0.00192344	37	3	0.0004528	Small_Intestine_Terminal_Ileum	0.6529	Esophagus_Muscularis	30.7748	1.38053e-15	1.30593	-3.50723	-0.449737	-1.20989	0.945947	3	0
intron_21_29070337_29073531	ENSG00000156261.12	0.00192344	37	3	0.0004528	Small_Intestine_Terminal_Ileum	0.6529	Esophagus_Muscularis	30.7748	1.38053e-15	1.30593	-3.50723	-0.449737	-1.20989	0.945947	3	0
intron_21_29070337_29073531	ENSG00000156261.12	0.00192344	37	3	0.0004528	Small_Intestine_Terminal_Ileum	0.6529	Esophagus_Muscularis	30.7748	1.38053e-15	1.30593	-3.50723	-0.449737	-1.20989	0.945947	3	0
intron_21_29092581_29109040	ENSG00000156265.15	0.0164744	27	1	0.0002275	Skin_Sun_Exposed_Lower_leg	0.0193064	Artery_Aorta	26.3528	4.33102e-16	26.3528	-3.68634	-2.33956	-2.39555	0.258045	1	0
intron_21_29092581_29109040	ENSG00000156265.15	0.0164744	27	1	0.0002275	Skin_Sun_Exposed_Lower_leg	0.0193064	Artery_Aorta	26.3528	4.33102e-16	26.3528	-3.68634	-2.33956	-2.39555	0.258045	1	0
intron_21_29092581_29109040	ENSG00000156265.15	0.0164744	27	1	0.0002275	Skin_Sun_Exposed_Lower_leg	0.0193064	Artery_Aorta	26.3528	4.33102e-16	26.3528	-3.68634	-2.33956	-2.39555	0.258045	1	0
intron_21_29092581_29109040	ENSG00000156265.15	0.0164744	27	1	0.0002275	Skin_Sun_Exposed_Lower_leg	0.0193064	Artery_Aorta	26.3528	4.33102e-16	26.3528	-3.68634	-2.33956	-2.39555	0.258045	1	0
intron_21_29109183_29130795	ENSG00000156265.15	0.00368239	20	3	0.000480851	Breast_Mammary_Tissue	0.539	Adipose_Subcutaneous	16.1121	1.502e-17	1.03466	-3.4912	2.1636	-2.60125	1.75529	3	0
intron_21_29109183_29130795	ENSG00000156265.15	0.00368239	20	3	0.000480851	Breast_Mammary_Tissue	0.539	Adipose_Subcutaneous	16.1121	1.502e-17	1.03466	-3.4912	2.1636	-2.60125	1.75529	3	0
intron_21_29133414_29149189	ENSG00000156265.15	0.0761336	17	2	0.02492	Brain_Amygdala	0.1527	Adipose_Subcutaneous	13.7855	4.04853e-17	3.21451	-2.24264	1.43006	-1.5376	0.854262	2	0
intron_21_29133414_29149189	ENSG00000156265.15	0.0761336	17	2	0.02492	Brain_Amygdala	0.1527	Adipose_Subcutaneous	13.7855	4.04853e-17	3.21451	-2.24264	1.43006	-1.5376	0.854262	2	0
intron_21_29133414_29149189	ENSG00000156265.15	0.0761336	17	2	0.02492	Brain_Amygdala	0.1527	Adipose_Subcutaneous	13.7855	4.04853e-17	3.21451	-2.24264	1.43006	-1.5376	0.854262	2	0
intron_21_29133414_29149189	ENSG00000156265.15	0.0761336	17	2	0.02492	Brain_Amygdala	0.1527	Adipose_Subcutaneous	13.7855	4.04853e-17	3.21451	-2.24264	1.43006	-1.5376	0.854262	2	0
intron_21_29133414_29149189	ENSG00000156265.15	0.0761336	17	2	0.02492	Brain_Amygdala	0.1527	Adipose_Subcutaneous	13.7855	4.04853e-17	3.21451	-2.24264	1.43006	-1.5376	0.854262	2	0
intron_21_29145707_29149189	ENSG00000156265.15	0.02155	5	1	0.02155	Esophagus_Mucosa	0.02155	Adipose_Subcutaneous	5	8.84912e-50	5	-2.29821	-2.29821	-2.29821	4.44089e-16	1	0
intron_21_29149250_29159941	ENSG00000156265.15	0.00203438	10	2	0.000494636	Whole_Blood	0.01731	Artery_Coronary	9.62738	5.57165e-33	0.372621	2.38006	3.48364	2.49042	0.348985	2	0
intron_21_29149250_29159941	ENSG00000156265.15	0.00203438	10	2	0.000494636	Whole_Blood	0.01731	Artery_Coronary	9.62738	5.57165e-33	0.372621	2.38006	3.48364	2.49042	0.348985	2	0
intron_21_29149250_29159941	ENSG00000156265.15	0.00203438	10	2	0.000494636	Whole_Blood	0.01731	Artery_Coronary	9.62738	5.57165e-33	0.372621	2.38006	3.48364	2.49042	0.348985	2	0
intron_21_29298953_29321221	ENSG00000156273.15	0.09665	46	1	0.09665	Thyroid	0.09665	Adipose_Visceral_Omentum	46	9.07898e-16	46	-1.66132	1.66132	0.505618	1.59999	1	0
intron_21_29298953_29321221	ENSG00000156273.15	0.09665	46	1	0.09665	Thyroid	0.09665	Adipose_Visceral_Omentum	46	9.07898e-16	46	-1.66132	1.66132	0.505618	1.59999	1	0
intron_21_29298953_29321221	ENSG00000156273.15	0.09665	46	1	0.09665	Thyroid	0.09665	Adipose_Visceral_Omentum	46	9.07898e-16	46	-1.66132	1.66132	0.505618	1.59999	1	0
intron_21_29298953_29321221	ENSG00000156273.15	0.09665	46	1	0.09665	Thyroid	0.09665	Adipose_Visceral_Omentum	46	9.07898e-16	46	-1.66132	1.66132	0.505618	1.59999	1	0
intron_21_29298953_29321221	ENSG00000156273.15	0.09665	46	1	0.09665	Thyroid	0.09665	Adipose_Visceral_Omentum	46	9.07898e-16	46	-1.66132	1.66132	0.505618	1.59999	1	0
intron_21_29298953_29321221	ENSG00000156273.15	0.09665	46	1	0.09665	Thyroid	0.09665	Adipose_Visceral_Omentum	46	9.07898e-16	46	-1.66132	1.66132	0.505618	1.59999	1	0
intron_21_29298953_29321221	ENSG00000156273.15	0.09665	46	1	0.09665	Thyroid	0.09665	Adipose_Visceral_Omentum	46	9.07898e-16	46	-1.66132	1.66132	0.505618	1.59999	1	0
intron_21_29329693_29342399	ENSG00000248476.1	0.0170939	2	2	0.004456	Esophagus_Mucosa	0.08451	Adipose_Visceral_Omentum	1.54037	0.459632	0.459632	1.7251	2.84394	2.28452	0.791139	2	0
intron_21_29329693_29342399	ENSG00000228817.4	0.0170939	2	2	0.004456	Esophagus_Mucosa	0.08451	Adipose_Visceral_Omentum	1.54037	0.459632	0.459632	1.7251	2.84394	2.28452	0.791139	2	0
intron_21_29329693_29342399	ENSG00000156273.15	0.0170939	2	2	0.004456	Esophagus_Mucosa	0.08451	Adipose_Visceral_Omentum	1.54037	0.459632	0.459632	1.7251	2.84394	2.28452	0.791139	2	0
intron_21_29329693_29597570	ENSG00000156273.15	0.113003	9	3	0.02558	Colon_Sigmoid	0.1444	Skin_Sun_Exposed_Lower_leg	7.76778	7.59447e-17	0.528553	-2.23253	-1.4596	-1.60448	0.262079	3	0
intron_21_29329693_29597570	ENSG00000228817.4	0.113003	9	3	0.02558	Colon_Sigmoid	0.1444	Skin_Sun_Exposed_Lower_leg	7.76778	7.59447e-17	0.528553	-2.23253	-1.4596	-1.60448	0.262079	3	0
intron_21_29329693_29597570	ENSG00000248476.1	0.113003	9	3	0.02558	Colon_Sigmoid	0.1444	Skin_Sun_Exposed_Lower_leg	7.76778	7.59447e-17	0.528553	-2.23253	-1.4596	-1.60448	0.262079	3	0
intron_21_31154426_31160445	ENSG00000156299.13	0.459253	23	3	0.13	Adipose_Subcutaneous	0.807639	Skin_Sun_Exposed_Lower_leg	21.0033	1.28435e-18	0.947686	-1.5141	1.5141	-0.170463	1.47211	3	0
intron_21_31154426_31160445	ENSG00000156299.13	0.459253	23	3	0.13	Adipose_Subcutaneous	0.807639	Skin_Sun_Exposed_Lower_leg	21.0033	1.28435e-18	0.947686	-1.5141	1.5141	-0.170463	1.47211	3	0
intron_21_31154426_31164962	ENSG00000156299.13	0.349136	31	3	0.13	Brain_Cortex	0.736157	Skin_Not_Sun_Exposed_Suprapubic	27.5767	9.33376e-16	0.971558	-1.5141	1.5141	-0.519381	1.36252	3	0
intron_21_31154426_31164962	ENSG00000156299.13	0.349136	31	3	0.13	Brain_Cortex	0.736157	Skin_Not_Sun_Exposed_Suprapubic	27.5767	9.33376e-16	0.971558	-1.5141	1.5141	-0.519381	1.36252	3	0
intron_21_31659841_31663790	ENSG00000142168.14	0.411791	27	2	0.2955	Brain_Putamen_basal_ganglia	0.9424	Brain_Spinal_cord_cervical_c-1	24.519	1.15934e-15	2.48099	-1.04613	-0.0722537	-0.384949	0.375005	2	0
intron_21_31659841_31663790	ENSG00000142168.14	0.411791	27	2	0.2955	Brain_Putamen_basal_ganglia	0.9424	Brain_Spinal_cord_cervical_c-1	24.519	1.15934e-15	2.48099	-1.04613	-0.0722537	-0.384949	0.375005	2	0
intron_21_31660708_31663790	ENSG00000142168.14	0.239598	32	2	0.1845	Small_Intestine_Terminal_Ileum	0.9424	Adipose_Visceral_Omentum	29.4988	7.90797e-16	2.44818	-1.32703	1.04613	-0.188477	0.487191	2	0
intron_21_31660708_31663790	ENSG00000142168.14	0.239598	32	2	0.1845	Small_Intestine_Terminal_Ileum	0.9424	Adipose_Visceral_Omentum	29.4988	7.90797e-16	2.44818	-1.32703	1.04613	-0.188477	0.487191	2	0
intron_21_31685174_31685398	ENSG00000156304.14	0.1703	48	1	0.1703	Adipose_Subcutaneous	0.1703	Adipose_Visceral_Omentum	48	5.97197e-16	48	1.37124	1.37124	1.37124	1.5533e-16	1	0
intron_21_31685174_31685398	ENSG00000156304.14	0.1703	48	1	0.1703	Adipose_Subcutaneous	0.1703	Adipose_Visceral_Omentum	48	5.97197e-16	48	1.37124	1.37124	1.37124	1.5533e-16	1	0
intron_21_31685174_31685398	ENSG00000156304.14	0.1703	48	1	0.1703	Adipose_Subcutaneous	0.1703	Adipose_Visceral_Omentum	48	5.97197e-16	48	1.37124	1.37124	1.37124	1.5533e-16	1	0
intron_21_31685174_31685398	ENSG00000156304.14	0.1703	48	1	0.1703	Adipose_Subcutaneous	0.1703	Adipose_Visceral_Omentum	48	5.97197e-16	48	1.37124	1.37124	1.37124	1.5533e-16	1	0
intron_21_31685174_31685398	ENSG00000156304.14	0.1703	48	1	0.1703	Adipose_Subcutaneous	0.1703	Adipose_Visceral_Omentum	48	5.97197e-16	48	1.37124	1.37124	1.37124	1.5533e-16	1	0
intron_21_31685174_31685398	ENSG00000156304.14	0.1703	48	1	0.1703	Adipose_Subcutaneous	0.1703	Adipose_Visceral_Omentum	48	5.97197e-16	48	1.37124	1.37124	1.37124	1.5533e-16	1	0
intron_21_31685174_31685398	ENSG00000156304.14	0.1703	48	1	0.1703	Adipose_Subcutaneous	0.1703	Adipose_Visceral_Omentum	48	5.97197e-16	48	1.37124	1.37124	1.37124	1.5533e-16	1	0
intron_21_31685240_31685398	ENSG00000156304.14	0.1703	49	1	0.1703	Artery_Aorta	0.1703	Artery_Coronary	49	7.50561e-16	49	-1.37124	-1.37124	-1.37124	1.43329e-16	1	0
intron_21_31685240_31685398	ENSG00000156304.14	0.1703	49	1	0.1703	Artery_Aorta	0.1703	Artery_Coronary	49	7.50561e-16	49	-1.37124	-1.37124	-1.37124	1.43329e-16	1	0
intron_21_31685240_31685398	ENSG00000156304.14	0.1703	49	1	0.1703	Artery_Aorta	0.1703	Artery_Coronary	49	7.50561e-16	49	-1.37124	-1.37124	-1.37124	1.43329e-16	1	0
intron_21_31685240_31685398	ENSG00000156304.14	0.1703	49	1	0.1703	Artery_Aorta	0.1703	Artery_Coronary	49	7.50561e-16	49	-1.37124	-1.37124	-1.37124	1.43329e-16	1	0
intron_21_31685240_31685398	ENSG00000156304.14	0.1703	49	1	0.1703	Artery_Aorta	0.1703	Artery_Coronary	49	7.50561e-16	49	-1.37124	-1.37124	-1.37124	1.43329e-16	1	0
intron_21_31685240_31685398	ENSG00000156304.14	0.1703	49	1	0.1703	Artery_Aorta	0.1703	Artery_Coronary	49	7.50561e-16	49	-1.37124	-1.37124	-1.37124	1.43329e-16	1	0
intron_21_31685240_31685398	ENSG00000156304.14	0.1703	49	1	0.1703	Artery_Aorta	0.1703	Artery_Coronary	49	7.50561e-16	49	-1.37124	-1.37124	-1.37124	1.43329e-16	1	0
intron_21_31693484_31694204	ENSG00000156304.14	0.036485	47	2	0.0111461	Esophagus_Gastroesophageal_Junction	0.950374	Cells_Cultured_fibroblasts	43.6411	6.46736e-16	3.35894	-2.53808	2.52075	-0.275212	2.19854	2	0
intron_21_31693484_31694204	ENSG00000156304.14	0.036485	47	2	0.0111461	Esophagus_Gastroesophageal_Junction	0.950374	Cells_Cultured_fibroblasts	43.6411	6.46736e-16	3.35894	-2.53808	2.52075	-0.275212	2.19854	2	0
intron_21_31693484_31694204	ENSG00000156304.14	0.036485	47	2	0.0111461	Esophagus_Gastroesophageal_Junction	0.950374	Cells_Cultured_fibroblasts	43.6411	6.46736e-16	3.35894	-2.53808	2.52075	-0.275212	2.19854	2	0
intron_21_31693484_31694204	ENSG00000156304.14	0.036485	47	2	0.0111461	Esophagus_Gastroesophageal_Junction	0.950374	Cells_Cultured_fibroblasts	43.6411	6.46736e-16	3.35894	-2.53808	2.52075	-0.275212	2.19854	2	0
intron_21_31693484_31694204	ENSG00000156304.14	0.036485	47	2	0.0111461	Esophagus_Gastroesophageal_Junction	0.950374	Cells_Cultured_fibroblasts	43.6411	6.46736e-16	3.35894	-2.53808	2.52075	-0.275212	2.19854	2	0
intron_21_31693484_31694204	ENSG00000156304.14	0.036485	47	2	0.0111461	Esophagus_Gastroesophageal_Junction	0.950374	Cells_Cultured_fibroblasts	43.6411	6.46736e-16	3.35894	-2.53808	2.52075	-0.275212	2.19854	2	0
intron_21_31693484_31694216	ENSG00000156304.14	0.0373484	31	2	0.0120349	Spleen	0.944307	Colon_Sigmoid	25.1446	9.51077e-16	5.85539	-2.51112	2.27946	-0.508591	2.04608	2	0
intron_21_31693484_31694216	ENSG00000156304.14	0.0373484	31	2	0.0120349	Spleen	0.944307	Colon_Sigmoid	25.1446	9.51077e-16	5.85539	-2.51112	2.27946	-0.508591	2.04608	2	0
intron_21_31693484_31694216	ENSG00000156304.14	0.0373484	31	2	0.0120349	Spleen	0.944307	Colon_Sigmoid	25.1446	9.51077e-16	5.85539	-2.51112	2.27946	-0.508591	2.04608	2	0
intron_21_31701171_31701776	ENSG00000156304.14	0.8862	44	1	0.8862	Brain_Caudate_basal_ganglia	0.8862	Artery_Tibial	44	1.00146e-15	44	0.143114	0.143114	0.143114	1.69307e-17	1	0
intron_21_31701171_31701776	ENSG00000156304.14	0.8862	44	1	0.8862	Brain_Caudate_basal_ganglia	0.8862	Artery_Tibial	44	1.00146e-15	44	0.143114	0.143114	0.143114	1.69307e-17	1	0
intron_21_31701171_31701776	ENSG00000156304.14	0.8862	44	1	0.8862	Brain_Caudate_basal_ganglia	0.8862	Artery_Tibial	44	1.00146e-15	44	0.143114	0.143114	0.143114	1.69307e-17	1	0
intron_21_31701171_31701776	ENSG00000156304.14	0.8862	44	1	0.8862	Brain_Caudate_basal_ganglia	0.8862	Artery_Tibial	44	1.00146e-15	44	0.143114	0.143114	0.143114	1.69307e-17	1	0
intron_21_31701171_31701776	ENSG00000156304.14	0.8862	44	1	0.8862	Brain_Caudate_basal_ganglia	0.8862	Artery_Tibial	44	1.00146e-15	44	0.143114	0.143114	0.143114	1.69307e-17	1	0
intron_21_31701171_31701776	ENSG00000156304.14	0.8862	44	1	0.8862	Brain_Caudate_basal_ganglia	0.8862	Artery_Tibial	44	1.00146e-15	44	0.143114	0.143114	0.143114	1.69307e-17	1	0
intron_21_32269803_32270407	ENSG00000159055.3	0.4035	1	1	0.4035	Cells_EBV-transformed_lymphocytes	0.4035	Cells_EBV-transformed_lymphocytes	1	1	1	0.835387	0.835387	0.835387	NA	1	0
intron_21_32274896_32278681	ENSG00000142207.6	0.462068	29	2	0.4124	Adipose_Visceral_Omentum	0.927006	Spleen	22.2535	6.00322e-16	6.74649	-0.819677	0.819677	-0.117142	0.612348	2	0
intron_21_32274896_32278681	ENSG00000159055.3	0.462068	29	2	0.4124	Adipose_Visceral_Omentum	0.927006	Spleen	22.2535	6.00322e-16	6.74649	-0.819677	0.819677	-0.117142	0.612348	2	0
intron_21_32274896_32278681	ENSG00000159055.3	0.462068	29	2	0.4124	Adipose_Visceral_Omentum	0.927006	Spleen	22.2535	6.00322e-16	6.74649	-0.819677	0.819677	-0.117142	0.612348	2	0
intron_21_32274896_32278681	ENSG00000142207.6	0.462068	29	2	0.4124	Adipose_Visceral_Omentum	0.927006	Spleen	22.2535	6.00322e-16	6.74649	-0.819677	0.819677	-0.117142	0.612348	2	0
intron_21_32274896_32278681	ENSG00000159055.3	0.462068	29	2	0.4124	Adipose_Visceral_Omentum	0.927006	Spleen	22.2535	6.00322e-16	6.74649	-0.819677	0.819677	-0.117142	0.612348	2	0
intron_21_32274896_32278681	ENSG00000142207.6	0.462068	29	2	0.4124	Adipose_Visceral_Omentum	0.927006	Spleen	22.2535	6.00322e-16	6.74649	-0.819677	0.819677	-0.117142	0.612348	2	0
intron_21_32274896_32278681	ENSG00000142207.6	0.462068	29	2	0.4124	Adipose_Visceral_Omentum	0.927006	Spleen	22.2535	6.00322e-16	6.74649	-0.819677	0.819677	-0.117142	0.612348	2	0
intron_21_32274896_32278681	ENSG00000159055.3	0.462068	29	2	0.4124	Adipose_Visceral_Omentum	0.927006	Spleen	22.2535	6.00322e-16	6.74649	-0.819677	0.819677	-0.117142	0.612348	2	0
intron_21_32315099_32316466	ENSG00000142207.6	0.9017	22	1	0.9017	Esophagus_Muscularis	0.9017	Skin_Not_Sun_Exposed_Suprapubic	22	9.91352e-18	22	-0.123514	-0.123514	-0.123514	1.86682e-17	1	0
intron_21_32315099_32316466	ENSG00000159055.3	0.9017	22	1	0.9017	Esophagus_Muscularis	0.9017	Skin_Not_Sun_Exposed_Suprapubic	22	9.91352e-18	22	-0.123514	-0.123514	-0.123514	1.86682e-17	1	0
intron_21_32317065_32317676	ENSG00000159055.3	0.2649	14	1	0.2649	Adipose_Visceral_Omentum	0.2649	Adipose_Subcutaneous	14	3.82422e-18	14	1.11488	1.11488	1.11488	1.37706e-16	1	0
intron_21_32317065_32317676	ENSG00000142207.6	0.2649	14	1	0.2649	Adipose_Visceral_Omentum	0.2649	Adipose_Subcutaneous	14	3.82422e-18	14	1.11488	1.11488	1.11488	1.37706e-16	1	0
intron_21_32317065_32317676	ENSG00000142207.6	0.2649	14	1	0.2649	Adipose_Visceral_Omentum	0.2649	Adipose_Subcutaneous	14	3.82422e-18	14	1.11488	1.11488	1.11488	1.37706e-16	1	0
intron_21_32317065_32317676	ENSG00000159055.3	0.2649	14	1	0.2649	Adipose_Visceral_Omentum	0.2649	Adipose_Subcutaneous	14	3.82422e-18	14	1.11488	1.11488	1.11488	1.37706e-16	1	0
intron_21_32317065_32317676	ENSG00000142207.6	0.2649	14	1	0.2649	Adipose_Visceral_Omentum	0.2649	Adipose_Subcutaneous	14	3.82422e-18	14	1.11488	1.11488	1.11488	1.37706e-16	1	0
intron_21_32317917_32319217	ENSG00000142207.6	0.518477	17	2	0.262592	Adipose_Visceral_Omentum	0.7629	Colon_Transverse	16.0008	2.65104e-18	0.999199	-1.12029	-0.301675	-1.06737	0.197318	2	0
intron_21_32317917_32319217	ENSG00000142207.6	0.518477	17	2	0.262592	Adipose_Visceral_Omentum	0.7629	Colon_Transverse	16.0008	2.65104e-18	0.999199	-1.12029	-0.301675	-1.06737	0.197318	2	0
intron_21_32317917_32319217	ENSG00000159055.3	0.518477	17	2	0.262592	Adipose_Visceral_Omentum	0.7629	Colon_Transverse	16.0008	2.65104e-18	0.999199	-1.12029	-0.301675	-1.06737	0.197318	2	0
intron_21_32317917_32319217	ENSG00000159055.3	0.518477	17	2	0.262592	Adipose_Visceral_Omentum	0.7629	Colon_Transverse	16.0008	2.65104e-18	0.999199	-1.12029	-0.301675	-1.06737	0.197318	2	0
intron_21_32317917_32319217	ENSG00000142207.6	0.518477	17	2	0.262592	Adipose_Visceral_Omentum	0.7629	Colon_Transverse	16.0008	2.65104e-18	0.999199	-1.12029	-0.301675	-1.06737	0.197318	2	0
intron_21_32319414_32320531	ENSG00000142207.6	0.267618	6	1	0.2649	Adipose_Visceral_Omentum	0.299985	Colon_Transverse	5.92985	6.60193e-17	5.92985	-1.11488	-1.03646	-1.10181	0.0320147	1	0
intron_21_32319414_32320531	ENSG00000159055.3	0.267618	6	1	0.2649	Adipose_Visceral_Omentum	0.299985	Colon_Transverse	5.92985	6.60193e-17	5.92985	-1.11488	-1.03646	-1.10181	0.0320147	1	0
intron_21_32319414_32320531	ENSG00000142207.6	0.267618	6	1	0.2649	Adipose_Visceral_Omentum	0.299985	Colon_Transverse	5.92985	6.60193e-17	5.92985	-1.11488	-1.03646	-1.10181	0.0320147	1	0
intron_21_32319414_32320531	ENSG00000159055.3	0.267618	6	1	0.2649	Adipose_Visceral_Omentum	0.299985	Colon_Transverse	5.92985	6.60193e-17	5.92985	-1.11488	-1.03646	-1.10181	0.0320147	1	0
intron_21_32321944_32322478	ENSG00000142207.6	0.985814	20	1	0.9785	Skin_Not_Sun_Exposed_Suprapubic	0.9918	Lung	20	1.21726e-17	20	-0.0269495	-0.0102774	-0.0177798	0.00850977	1	0
intron_21_32321944_32322478	ENSG00000142207.6	0.985814	20	1	0.9785	Skin_Not_Sun_Exposed_Suprapubic	0.9918	Lung	20	1.21726e-17	20	-0.0269495	-0.0102774	-0.0177798	0.00850977	1	0
intron_21_32321944_32322478	ENSG00000142207.6	0.985814	20	1	0.9785	Skin_Not_Sun_Exposed_Suprapubic	0.9918	Lung	20	1.21726e-17	20	-0.0269495	-0.0102774	-0.0177798	0.00850977	1	0
intron_21_32321944_32322478	ENSG00000142207.6	0.985814	20	1	0.9785	Skin_Not_Sun_Exposed_Suprapubic	0.9918	Lung	20	1.21726e-17	20	-0.0269495	-0.0102774	-0.0177798	0.00850977	1	0
intron_21_32322584_32324491	ENSG00000142207.6	0.989864	45	1	0.9506	Artery_Tibial	0.9898	Brain_Hypothalamus	45	8.51209e-16	45	-0.0269495	0.0619533	0.0127038	0.0410426	1	0
intron_21_32322584_32324491	ENSG00000142207.6	0.989864	45	1	0.9506	Artery_Tibial	0.9898	Brain_Hypothalamus	45	8.51209e-16	45	-0.0269495	0.0619533	0.0127038	0.0410426	1	0
intron_21_32322584_32324491	ENSG00000142207.6	0.989864	45	1	0.9506	Artery_Tibial	0.9898	Brain_Hypothalamus	45	8.51209e-16	45	-0.0269495	0.0619533	0.0127038	0.0410426	1	0
intron_21_32322584_32324491	ENSG00000142207.6	0.989864	45	1	0.9506	Artery_Tibial	0.9898	Brain_Hypothalamus	45	8.51209e-16	45	-0.0269495	0.0619533	0.0127038	0.0410426	1	0
intron_21_32322584_32324491	ENSG00000142207.6	0.989864	45	1	0.9506	Artery_Tibial	0.9898	Brain_Hypothalamus	45	8.51209e-16	45	-0.0269495	0.0619533	0.0127038	0.0410426	1	0
intron_21_32322649_32324491	ENSG00000142207.6	0.9898	7	1	0.9898	Adipose_Subcutaneous	0.9898	Adipose_Visceral_Omentum	7	3.18115e-17	7	-0.0127842	0.0127842	0.00182631	0.0136668	1	0
intron_21_32322649_32324491	ENSG00000142207.6	0.9898	7	1	0.9898	Adipose_Subcutaneous	0.9898	Adipose_Visceral_Omentum	7	3.18115e-17	7	-0.0127842	0.0127842	0.00182631	0.0136668	1	0
intron_21_32344756_32345374	ENSG00000142207.6	0.9782	38	1	0.9782	Adipose_Subcutaneous	0.9782	Adipose_Visceral_Omentum	38	5.74216e-16	38	-0.0273256	0.0273256	0.00719096	0.0267164	1	0
intron_21_32344756_32345374	ENSG00000142207.6	0.9782	38	1	0.9782	Adipose_Subcutaneous	0.9782	Adipose_Visceral_Omentum	38	5.74216e-16	38	-0.0273256	0.0273256	0.00719096	0.0267164	1	0
intron_21_32344756_32345374	ENSG00000142207.6	0.9782	38	1	0.9782	Adipose_Subcutaneous	0.9782	Adipose_Visceral_Omentum	38	5.74216e-16	38	-0.0273256	0.0273256	0.00719096	0.0267164	1	0
intron_21_32345575_32346956	ENSG00000142207.6	0.95152	15	1	0.910484	Esophagus_Muscularis	0.995122	Nerve_Tibial	14.9982	1.17748e-17	14.9982	-0.112428	0.010152	-0.0607958	0.0588023	1	0
intron_21_32345575_32346956	ENSG00000142207.6	0.95152	15	1	0.910484	Esophagus_Muscularis	0.995122	Nerve_Tibial	14.9982	1.17748e-17	14.9982	-0.112428	0.010152	-0.0607958	0.0588023	1	0
intron_21_32354103_32354859	ENSG00000142207.6	0.6856	26	1	0.6856	Adipose_Subcutaneous	0.6856	Adipose_Visceral_Omentum	26	1.84759e-15	26	-0.404833	-0.404833	-0.404833	5.20741e-17	1	0
intron_21_32354103_32354859	ENSG00000142207.6	0.6856	26	1	0.6856	Adipose_Subcutaneous	0.6856	Adipose_Visceral_Omentum	26	1.84759e-15	26	-0.404833	-0.404833	-0.404833	5.20741e-17	1	0
intron_21_32354103_32354859	ENSG00000142207.6	0.6856	26	1	0.6856	Adipose_Subcutaneous	0.6856	Adipose_Visceral_Omentum	26	1.84759e-15	26	-0.404833	-0.404833	-0.404833	5.20741e-17	1	0
intron_21_32354103_32354859	ENSG00000142207.6	0.6856	26	1	0.6856	Adipose_Subcutaneous	0.6856	Adipose_Visceral_Omentum	26	1.84759e-15	26	-0.404833	-0.404833	-0.404833	5.20741e-17	1	0
intron_21_32366755_32368403	ENSG00000142207.6	0.145496	12	2	0.0591927	Adipose_Subcutaneous	0.2505	Artery_Aorta	9.31346	1.61962e-17	2.68654	-1.88676	1.14914	-1.33533	0.805004	2	0
intron_21_32366755_32368403	ENSG00000142207.6	0.145496	12	2	0.0591927	Adipose_Subcutaneous	0.2505	Artery_Aorta	9.31346	1.61962e-17	2.68654	-1.88676	1.14914	-1.33533	0.805004	2	0
intron_21_32413013_32457597	ENSG00000166979.12	0.2111	38	1	0.2111	Artery_Tibial	0.2111	Heart_Atrial_Appendage	38	7.72793e-16	38	-1.25055	1.25055	-1.18473	0.405731	1	0
intron_21_32413013_32457597	ENSG00000166979.12	0.2111	38	1	0.2111	Artery_Tibial	0.2111	Heart_Atrial_Appendage	38	7.72793e-16	38	-1.25055	1.25055	-1.18473	0.405731	1	0
intron_21_32413013_32457597	ENSG00000166979.12	0.2111	38	1	0.2111	Artery_Tibial	0.2111	Heart_Atrial_Appendage	38	7.72793e-16	38	-1.25055	1.25055	-1.18473	0.405731	1	0
intron_21_32413013_32457597	ENSG00000166979.12	0.2111	38	1	0.2111	Artery_Tibial	0.2111	Heart_Atrial_Appendage	38	7.72793e-16	38	-1.25055	1.25055	-1.18473	0.405731	1	0
intron_21_32453508_32457597	ENSG00000166979.12	0.3997	6	1	0.3997	Adipose_Subcutaneous	0.3997	Uterus	6	2.52131e-34	6	-0.842157	0.842157	-0.561438	0.687618	1	0
intron_21_32453508_32457600	ENSG00000166979.12	0.4625	38	1	0.4625	Brain_Cortex	0.4625	Adipose_Visceral_Omentum	38	9.34341e-16	38	-0.734737	0.734737	-0.580055	0.457023	1	0
intron_21_32453508_32457600	ENSG00000166979.12	0.4625	38	1	0.4625	Brain_Cortex	0.4625	Adipose_Visceral_Omentum	38	9.34341e-16	38	-0.734737	0.734737	-0.580055	0.457023	1	0
intron_21_32453508_32457600	ENSG00000166979.12	0.4625	38	1	0.4625	Brain_Cortex	0.4625	Adipose_Visceral_Omentum	38	9.34341e-16	38	-0.734737	0.734737	-0.580055	0.457023	1	0
intron_21_32453508_32457600	ENSG00000166979.12	0.4625	38	1	0.4625	Brain_Cortex	0.4625	Adipose_Visceral_Omentum	38	9.34341e-16	38	-0.734737	0.734737	-0.580055	0.457023	1	0
intron_21_32453508_32457600	ENSG00000166979.12	0.4625	38	1	0.4625	Brain_Cortex	0.4625	Adipose_Visceral_Omentum	38	9.34341e-16	38	-0.734737	0.734737	-0.580055	0.457023	1	0
intron_21_32453508_32467696	ENSG00000166979.12	0.673915	5	2	0.3997	Artery_Tibial	0.8459	Adipose_Subcutaneous	3.0521	1.34594e-16	1.9479	-0.842157	-0.194352	-0.457406	0.35132	2	0
intron_21_32495170_32501415	ENSG00000166979.12	0.159117	19	2	0.1476	Esophagus_Gastroesophageal_Junction	0.592	Brain_Cerebellar_Hemisphere	16.8734	7.79514e-18	2.12413	-0.53594	1.44806	-0.242686	0.699635	2	0
intron_21_32495170_32501415	ENSG00000166979.12	0.159117	19	2	0.1476	Esophagus_Gastroesophageal_Junction	0.592	Brain_Cerebellar_Hemisphere	16.8734	7.79514e-18	2.12413	-0.53594	1.44806	-0.242686	0.699635	2	0
intron_21_32501495_32503926	ENSG00000166979.12	0.514079	20	4	0.285576	Artery_Aorta	0.6828	Brain_Frontal_Cortex_BA9	12.2972	1.12737e-17	0.637979	-0.784239	1.06788	0.498297	0.388105	4	0
intron_21_32501495_32503926	ENSG00000166979.12	0.514079	20	4	0.285576	Artery_Aorta	0.6828	Brain_Frontal_Cortex_BA9	12.2972	1.12737e-17	0.637979	-0.784239	1.06788	0.498297	0.388105	4	0
intron_21_32501538_32503926	ENSG00000166979.12	0.6671	8	1	0.6671	Artery_Aorta	0.6671	Stomach	8	4.54111e-33	8	-0.430131	-0.430131	-0.430131	8.90159e-17	1	0
intron_21_32504015_32514814	ENSG00000166979.12	0.706889	35	3	0.1161	Esophagus_Mucosa	0.6618	Brain_Putamen_basal_ganglia	28.6412	8.79162e-16	1.40068	-1.57136	-0.437429	-0.902759	0.259574	3	0
intron_21_32504015_32514814	ENSG00000166979.12	0.706889	35	3	0.1161	Esophagus_Mucosa	0.6618	Brain_Putamen_basal_ganglia	28.6412	8.79162e-16	1.40068	-1.57136	-0.437429	-0.902759	0.259574	3	0
intron_21_32504015_32514814	ENSG00000166979.12	0.706889	35	3	0.1161	Esophagus_Mucosa	0.6618	Brain_Putamen_basal_ganglia	28.6412	8.79162e-16	1.40068	-1.57136	-0.437429	-0.902759	0.259574	3	0
intron_21_32504015_32514814	ENSG00000166979.12	0.706889	35	3	0.1161	Esophagus_Mucosa	0.6618	Brain_Putamen_basal_ganglia	28.6412	8.79162e-16	1.40068	-1.57136	-0.437429	-0.902759	0.259574	3	0
intron_21_32504015_32514814	ENSG00000166979.12	0.706889	35	3	0.1161	Esophagus_Mucosa	0.6618	Brain_Putamen_basal_ganglia	28.6412	8.79162e-16	1.40068	-1.57136	-0.437429	-0.902759	0.259574	3	0
intron_21_32578831_32582200	ENSG00000242220.6	0.8074	1	1	0.8074	Heart_Atrial_Appendage	0.8074	Heart_Atrial_Appendage	1	1	1	-0.243782	-0.243782	-0.243782	NA	1	0
intron_21_32578831_32582200	ENSG00000159079.18	0.8074	1	1	0.8074	Heart_Atrial_Appendage	0.8074	Heart_Atrial_Appendage	1	1	1	-0.243782	-0.243782	-0.243782	NA	1	0
intron_21_32582415_32584161	ENSG00000242220.6	0.537266	5	2	0.282436	Thyroid	0.7716	Liver	4.00003	3.07064e-17	0.999971	-1.07486	0.290283	-0.214973	0.561542	2	0
intron_21_32582415_32585421	ENSG00000242220.6	0.931783	2	2	0.707004	Testis	0.7716	Liver	1.78041	0.219593	0.219593	-0.375883	-0.290283	-0.333083	0.0605282	2	0
intron_21_32582415_32603161	ENSG00000242220.6	0.895147	41	2	0.53097	Stomach	0.936766	Brain_Hypothalamus	34.819	7.00466e-16	5.31904	-0.626526	-0.0793351	-0.389118	0.0936204	2	0
intron_21_32582415_32603161	ENSG00000242220.6	0.895147	41	2	0.53097	Stomach	0.936766	Brain_Hypothalamus	34.819	7.00466e-16	5.31904	-0.626526	-0.0793351	-0.389118	0.0936204	2	0
intron_21_32582415_32603161	ENSG00000242220.6	0.895147	41	2	0.53097	Stomach	0.936766	Brain_Hypothalamus	34.819	7.00466e-16	5.31904	-0.626526	-0.0793351	-0.389118	0.0936204	2	0
intron_21_32582415_32603161	ENSG00000242220.6	0.895147	41	2	0.53097	Stomach	0.936766	Brain_Hypothalamus	34.819	7.00466e-16	5.31904	-0.626526	-0.0793351	-0.389118	0.0936204	2	0
intron_21_32582415_32603161	ENSG00000242220.6	0.895147	41	2	0.53097	Stomach	0.936766	Brain_Hypothalamus	34.819	7.00466e-16	5.31904	-0.626526	-0.0793351	-0.389118	0.0936204	2	0
intron_21_32582415_32603161	ENSG00000159079.18	0.895147	41	2	0.53097	Stomach	0.936766	Brain_Hypothalamus	34.819	7.00466e-16	5.31904	-0.626526	-0.0793351	-0.389118	0.0936204	2	0
intron_21_32582415_32603161	ENSG00000159079.18	0.895147	41	2	0.53097	Stomach	0.936766	Brain_Hypothalamus	34.819	7.00466e-16	5.31904	-0.626526	-0.0793351	-0.389118	0.0936204	2	0
intron_21_32601973_32603161	ENSG00000242220.6	0.4581	18	1	0.4581	Artery_Coronary	0.4581	Adipose_Subcutaneous	18	4.08601e-17	18	0.741979	0.741979	0.741979	7.61607e-17	1	0
intron_21_32601973_32603161	ENSG00000242220.6	0.4581	18	1	0.4581	Artery_Coronary	0.4581	Adipose_Subcutaneous	18	4.08601e-17	18	0.741979	0.741979	0.741979	7.61607e-17	1	0
intron_21_32601973_32603161	ENSG00000242220.6	0.4581	18	1	0.4581	Artery_Coronary	0.4581	Adipose_Subcutaneous	18	4.08601e-17	18	0.741979	0.741979	0.741979	7.61607e-17	1	0
intron_21_32603292_32604125	ENSG00000159079.18	0.366077	36	1	0.3666	Esophagus_Mucosa	0.371999	Brain_Putamen_basal_ganglia	35.0016	6.49733e-16	35.0016	-0.90286	0.90286	0.100599	0.90968	1	0
intron_21_32603292_32604125	ENSG00000159079.18	0.366077	36	1	0.3666	Esophagus_Mucosa	0.371999	Brain_Putamen_basal_ganglia	35.0016	6.49733e-16	35.0016	-0.90286	0.90286	0.100599	0.90968	1	0
intron_21_32603292_32604125	ENSG00000159079.18	0.366077	36	1	0.3666	Esophagus_Mucosa	0.371999	Brain_Putamen_basal_ganglia	35.0016	6.49733e-16	35.0016	-0.90286	0.90286	0.100599	0.90968	1	0
intron_21_32603292_32604125	ENSG00000159079.18	0.366077	36	1	0.3666	Esophagus_Mucosa	0.371999	Brain_Putamen_basal_ganglia	35.0016	6.49733e-16	35.0016	-0.90286	0.90286	0.100599	0.90968	1	0
intron_21_32607716_32609838	ENSG00000159079.18	0.669759	14	2	0.367672	Nerve_Tibial	0.9345	Minor_Salivary_Gland	11.9967	1.72756e-18	2.00197	-0.900843	0.900414	-0.636899	0.548674	2	0
intron_21_32607716_32609838	ENSG00000159079.18	0.669759	14	2	0.367672	Nerve_Tibial	0.9345	Minor_Salivary_Gland	11.9967	1.72756e-18	2.00197	-0.900843	0.900414	-0.636899	0.548674	2	0
intron_21_32607716_32609838	ENSG00000159079.18	0.669759	14	2	0.367672	Nerve_Tibial	0.9345	Minor_Salivary_Gland	11.9967	1.72756e-18	2.00197	-0.900843	0.900414	-0.636899	0.548674	2	0
intron_21_32631801_32638908	ENSG00000159082.17	0.341605	12	3	0.2283	Testis	0.9608	Thyroid	6.08242	5.73182e-18	0.272952	-1.20475	1.20475	0.176173	0.932473	3	0
intron_21_32634884_32638908	ENSG00000159082.17	0.9608	32	1	0.9608	Brain_Amygdala	0.9608	Adipose_Visceral_Omentum	32	5.56331e-16	32	0.0491497	0.0491497	0.0491497	6.82606e-18	1	0
intron_21_32634884_32638908	ENSG00000159082.17	0.9608	32	1	0.9608	Brain_Amygdala	0.9608	Adipose_Visceral_Omentum	32	5.56331e-16	32	0.0491497	0.0491497	0.0491497	6.82606e-18	1	0
intron_21_32634884_32638908	ENSG00000159082.17	0.9608	32	1	0.9608	Brain_Amygdala	0.9608	Adipose_Visceral_Omentum	32	5.56331e-16	32	0.0491497	0.0491497	0.0491497	6.82606e-18	1	0
intron_21_32634884_32638908	ENSG00000159082.17	0.9608	32	1	0.9608	Brain_Amygdala	0.9608	Adipose_Visceral_Omentum	32	5.56331e-16	32	0.0491497	0.0491497	0.0491497	6.82606e-18	1	0
intron_21_32700105_32701961	ENSG00000159082.17	0.68182	35	1	0.6817	Adipose_Subcutaneous	0.881394	Brain_Nucleus_accumbens_basal_ganglia	34.0011	5.67556e-16	34.0011	-0.410144	0.410144	-0.144884	0.383751	1	0
intron_21_32700105_32701961	ENSG00000159082.17	0.68182	35	1	0.6817	Adipose_Subcutaneous	0.881394	Brain_Nucleus_accumbens_basal_ganglia	34.0011	5.67556e-16	34.0011	-0.410144	0.410144	-0.144884	0.383751	1	0
intron_21_32700105_32701961	ENSG00000159082.17	0.68182	35	1	0.6817	Adipose_Subcutaneous	0.881394	Brain_Nucleus_accumbens_basal_ganglia	34.0011	5.67556e-16	34.0011	-0.410144	0.410144	-0.144884	0.383751	1	0
intron_21_32700105_32701961	ENSG00000159082.17	0.68182	35	1	0.6817	Adipose_Subcutaneous	0.881394	Brain_Nucleus_accumbens_basal_ganglia	34.0011	5.67556e-16	34.0011	-0.410144	0.410144	-0.144884	0.383751	1	0
intron_21_32738319_32743248	ENSG00000159086.14	0.782352	20	2	0.603	Brain_Anterior_cingulate_cortex_BA24	0.931851	Adipose_Visceral_Omentum	13.7633	2.23102e-18	6.23666	-0.335961	0.520091	-0.0238207	0.413195	2	0
intron_21_32738319_32743248	ENSG00000159086.14	0.782352	20	2	0.603	Brain_Anterior_cingulate_cortex_BA24	0.931851	Adipose_Visceral_Omentum	13.7633	2.23102e-18	6.23666	-0.335961	0.520091	-0.0238207	0.413195	2	0
intron_21_32738319_32743248	ENSG00000159086.14	0.782352	20	2	0.603	Brain_Anterior_cingulate_cortex_BA24	0.931851	Adipose_Visceral_Omentum	13.7633	2.23102e-18	6.23666	-0.335961	0.520091	-0.0238207	0.413195	2	0
intron_21_32738319_32743678	ENSG00000159086.14	0.7369	20	1	0.7369	Thyroid	0.7369	Adipose_Subcutaneous	20	2.96813e-18	20	0.335961	0.335961	0.335961	6.10755e-17	1	0
intron_21_32738319_32743678	ENSG00000159086.14	0.7369	20	1	0.7369	Thyroid	0.7369	Adipose_Subcutaneous	20	2.96813e-18	20	0.335961	0.335961	0.335961	6.10755e-17	1	0
intron_21_32738319_32743678	ENSG00000159086.14	0.7369	20	1	0.7369	Thyroid	0.7369	Adipose_Subcutaneous	20	2.96813e-18	20	0.335961	0.335961	0.335961	6.10755e-17	1	0
intron_21_32741622_32743248	ENSG00000159086.14	0.941739	46	1	0.641333	Minor_Salivary_Gland	0.9383	Artery_Aorta	45.1519	5.92014e-16	45.1519	-0.465836	0.0774067	0.0655971	0.0800967	1	0
intron_21_32741622_32743248	ENSG00000159086.14	0.941739	46	1	0.641333	Minor_Salivary_Gland	0.9383	Artery_Aorta	45.1519	5.92014e-16	45.1519	-0.465836	0.0774067	0.0655971	0.0800967	1	0
intron_21_32741622_32743248	ENSG00000159086.14	0.941739	46	1	0.641333	Minor_Salivary_Gland	0.9383	Artery_Aorta	45.1519	5.92014e-16	45.1519	-0.465836	0.0774067	0.0655971	0.0800967	1	0
intron_21_32741622_32743248	ENSG00000159086.14	0.941739	46	1	0.641333	Minor_Salivary_Gland	0.9383	Artery_Aorta	45.1519	5.92014e-16	45.1519	-0.465836	0.0774067	0.0655971	0.0800967	1	0
intron_21_32741622_32743248	ENSG00000159086.14	0.941739	46	1	0.641333	Minor_Salivary_Gland	0.9383	Artery_Aorta	45.1519	5.92014e-16	45.1519	-0.465836	0.0774067	0.0655971	0.0800967	1	0
intron_21_32741622_32743248	ENSG00000159086.14	0.941739	46	1	0.641333	Minor_Salivary_Gland	0.9383	Artery_Aorta	45.1519	5.92014e-16	45.1519	-0.465836	0.0774067	0.0655971	0.0800967	1	0
intron_21_32751218_32755213	ENSG00000159086.14	0.584	3	1	0.584	Adipose_Subcutaneous	0.584	Esophagus_Mucosa	3	5.34639e-35	3	-0.547551	0.547551	-0.182517	0.632258	1	0
intron_21_32751218_32755230	ENSG00000159086.14	0.584	3	1	0.584	Adipose_Subcutaneous	0.584	Esophagus_Mucosa	3	2.11126e-48	3	-0.547551	0.547551	0.182517	0.632258	1	0
intron_21_32755353_32756255	ENSG00000159086.14	0.3601	2	1	0.3601	Testis	0.3601	Liver	2	3.53145e-16	2	0.915175	0.915175	0.915175	1.57009e-16	1	0
intron_21_32755353_32759080	ENSG00000159086.14	0.610671	12	1	0.3601	Colon_Transverse	0.809907	Adipose_Visceral_Omentum	11.7371	7.25629e-17	11.7371	-0.915175	-0.240546	-0.506004	0.331941	1	0
intron_21_32756368_32759080	ENSG00000159086.14	0.3601	2	1	0.3601	Brain_Cerebellum	0.3601	Brain_Cerebellum	2	3.3547e-17	2	0.915175	0.915175	0.915175	0	1	0
intron_21_32772308_32784797	ENSG00000205930.8	0.25482	21	2	0.0941098	Brain_Amygdala	0.348914	Minor_Salivary_Gland	20.0062	1.03919e-18	0.785416	-1.67411	0.936698	-1.48346	0.568135	2	0
intron_21_32788701_32796939	ENSG00000205930.8	0.1533	23	1	0.1533	Adrenal_Gland	0.1533	Brain_Caudate_basal_ganglia	23	1.03701e-18	23	-1.42797	1.42797	1.05546	0.983445	1	0
intron_21_32794485_32810574	ENSG00000205929.10	0.102847	3	1	0.09962	Kidney_Cortex	0.111149	Pituitary	2.99131	7.98119e-17	2.99131	-1.6467	-1.59305	-1.62882	0.0309732	1	0
intron_21_33230216_33241840	ENSG00000159110.19	0.330125	24	1	0.2847	Adipose_Visceral_Omentum	0.356	Artery_Aorta	23.9008	1.01843e-17	23.9008	-1.06982	-0.923014	-0.971949	0.0706939	1	0
intron_21_33230216_33241840	ENSG00000159110.19	0.330125	24	1	0.2847	Adipose_Visceral_Omentum	0.356	Artery_Aorta	23.9008	1.01843e-17	23.9008	-1.06982	-0.923014	-0.971949	0.0706939	1	0
intron_21_33230216_33241840	ENSG00000159110.19	0.330125	24	1	0.2847	Adipose_Visceral_Omentum	0.356	Artery_Aorta	23.9008	1.01843e-17	23.9008	-1.06982	-0.923014	-0.971949	0.0706939	1	0
intron_21_33230216_33241840	ENSG00000159110.19	0.330125	24	1	0.2847	Adipose_Visceral_Omentum	0.356	Artery_Aorta	23.9008	1.01843e-17	23.9008	-1.06982	-0.923014	-0.971949	0.0706939	1	0
intron_21_33230216_33241886	ENSG00000159110.19	0.532764	22	2	0.2847	Adipose_Visceral_Omentum	0.752033	Brain_Frontal_Cortex_BA9	20.9597	1.49079e-17	0.94818	-0.31596	1.06982	0.920081	0.28513	2	0
intron_21_33230216_33241886	ENSG00000159110.19	0.532764	22	2	0.2847	Adipose_Visceral_Omentum	0.752033	Brain_Frontal_Cortex_BA9	20.9597	1.49079e-17	0.94818	-0.31596	1.06982	0.920081	0.28513	2	0
intron_21_33230216_33241886	ENSG00000159110.19	0.532764	22	2	0.2847	Adipose_Visceral_Omentum	0.752033	Brain_Frontal_Cortex_BA9	20.9597	1.49079e-17	0.94818	-0.31596	1.06982	0.920081	0.28513	2	0
intron_21_33230216_33241886	ENSG00000159110.19	0.532764	22	2	0.2847	Adipose_Visceral_Omentum	0.752033	Brain_Frontal_Cortex_BA9	20.9597	1.49079e-17	0.94818	-0.31596	1.06982	0.920081	0.28513	2	0
intron_21_33245074_33246718	ENSG00000159110.19	0.300243	39	1	0.1415	Testis	0.3479	Brain_Substantia_nigra	36.9283	5.69651e-16	36.9283	0.93867	1.47023	1.02979	0.0757239	1	0
intron_21_33245074_33246718	ENSG00000159110.19	0.300243	39	1	0.1415	Testis	0.3479	Brain_Substantia_nigra	36.9283	5.69651e-16	36.9283	0.93867	1.47023	1.02979	0.0757239	1	0
intron_21_33245074_33246718	ENSG00000159110.19	0.300243	39	1	0.1415	Testis	0.3479	Brain_Substantia_nigra	36.9283	5.69651e-16	36.9283	0.93867	1.47023	1.02979	0.0757239	1	0
intron_21_33245074_33246718	ENSG00000159110.19	0.300243	39	1	0.1415	Testis	0.3479	Brain_Substantia_nigra	36.9283	5.69651e-16	36.9283	0.93867	1.47023	1.02979	0.0757239	1	0
intron_21_33245074_33246718	ENSG00000159110.19	0.300243	39	1	0.1415	Testis	0.3479	Brain_Substantia_nigra	36.9283	5.69651e-16	36.9283	0.93867	1.47023	1.02979	0.0757239	1	0
intron_21_33246482_33246718	ENSG00000159110.19	0.296105	42	1	0.2866	Brain_Cortex	0.3713	Heart_Left_Ventricle	41.5965	8.81338e-16	41.5965	-1.06561	-0.894041	-1.0394	0.0396369	1	0
intron_21_33246482_33246718	ENSG00000159110.19	0.296105	42	1	0.2866	Brain_Cortex	0.3713	Heart_Left_Ventricle	41.5965	8.81338e-16	41.5965	-1.06561	-0.894041	-1.0394	0.0396369	1	0
intron_21_33246482_33246718	ENSG00000159110.19	0.296105	42	1	0.2866	Brain_Cortex	0.3713	Heart_Left_Ventricle	41.5965	8.81338e-16	41.5965	-1.06561	-0.894041	-1.0394	0.0396369	1	0
intron_21_33246482_33246718	ENSG00000159110.19	0.296105	42	1	0.2866	Brain_Cortex	0.3713	Heart_Left_Ventricle	41.5965	8.81338e-16	41.5965	-1.06561	-0.894041	-1.0394	0.0396369	1	0
intron_21_33246482_33246718	ENSG00000159110.19	0.296105	42	1	0.2866	Brain_Cortex	0.3713	Heart_Left_Ventricle	41.5965	8.81338e-16	41.5965	-1.06561	-0.894041	-1.0394	0.0396369	1	0
intron_21_33246482_33246718	ENSG00000159110.19	0.296105	42	1	0.2866	Brain_Cortex	0.3713	Heart_Left_Ventricle	41.5965	8.81338e-16	41.5965	-1.06561	-0.894041	-1.0394	0.0396369	1	0
intron_21_33246482_33246718	ENSG00000159110.19	0.296105	42	1	0.2866	Brain_Cortex	0.3713	Heart_Left_Ventricle	41.5965	8.81338e-16	41.5965	-1.06561	-0.894041	-1.0394	0.0396369	1	0
intron_21_33252830_33260597	ENSG00000159110.19	0.27716	33	2	0.0571837	Brain_Cerebellum	0.3921	Brain_Putamen_basal_ganglia	25.3835	1.30886e-15	6.12933	-1.9019	1.21544	-0.776307	0.957741	2	0
intron_21_33252830_33260597	ENSG00000159110.19	0.27716	33	2	0.0571837	Brain_Cerebellum	0.3921	Brain_Putamen_basal_ganglia	25.3835	1.30886e-15	6.12933	-1.9019	1.21544	-0.776307	0.957741	2	0
intron_21_33252830_33260597	ENSG00000243646.9	0.27716	33	2	0.0571837	Brain_Cerebellum	0.3921	Brain_Putamen_basal_ganglia	25.3835	1.30886e-15	6.12933	-1.9019	1.21544	-0.776307	0.957741	2	0
intron_21_33252830_33260597	ENSG00000243646.9	0.27716	33	2	0.0571837	Brain_Cerebellum	0.3921	Brain_Putamen_basal_ganglia	25.3835	1.30886e-15	6.12933	-1.9019	1.21544	-0.776307	0.957741	2	0
intron_21_33252830_33260597	ENSG00000243646.9	0.27716	33	2	0.0571837	Brain_Cerebellum	0.3921	Brain_Putamen_basal_ganglia	25.3835	1.30886e-15	6.12933	-1.9019	1.21544	-0.776307	0.957741	2	0
intron_21_33252830_33260597	ENSG00000159110.19	0.27716	33	2	0.0571837	Brain_Cerebellum	0.3921	Brain_Putamen_basal_ganglia	25.3835	1.30886e-15	6.12933	-1.9019	1.21544	-0.776307	0.957741	2	0
intron_21_33252830_33260597	ENSG00000243646.9	0.27716	33	2	0.0571837	Brain_Cerebellum	0.3921	Brain_Putamen_basal_ganglia	25.3835	1.30886e-15	6.12933	-1.9019	1.21544	-0.776307	0.957741	2	0
intron_21_33252830_33260597	ENSG00000159110.19	0.27716	33	2	0.0571837	Brain_Cerebellum	0.3921	Brain_Putamen_basal_ganglia	25.3835	1.30886e-15	6.12933	-1.9019	1.21544	-0.776307	0.957741	2	0
intron_21_33252830_33260597	ENSG00000159110.19	0.27716	33	2	0.0571837	Brain_Cerebellum	0.3921	Brain_Putamen_basal_ganglia	25.3835	1.30886e-15	6.12933	-1.9019	1.21544	-0.776307	0.957741	2	0
intron_21_33252830_33262561	ENSG00000243646.9	0.244562	21	1	0.2242	Brain_Frontal_Cortex_BA9	0.3921	Brain_Cerebellum	20.4943	1.18472e-17	20.4943	-1.21544	0.855815	-1.06543	0.458559	1	0
intron_21_33252830_33262561	ENSG00000159110.19	0.244562	21	1	0.2242	Brain_Frontal_Cortex_BA9	0.3921	Brain_Cerebellum	20.4943	1.18472e-17	20.4943	-1.21544	0.855815	-1.06543	0.458559	1	0
intron_21_33252830_33262561	ENSG00000243646.9	0.244562	21	1	0.2242	Brain_Frontal_Cortex_BA9	0.3921	Brain_Cerebellum	20.4943	1.18472e-17	20.4943	-1.21544	0.855815	-1.06543	0.458559	1	0
intron_21_33252830_33262561	ENSG00000159110.19	0.244562	21	1	0.2242	Brain_Frontal_Cortex_BA9	0.3921	Brain_Cerebellum	20.4943	1.18472e-17	20.4943	-1.21544	0.855815	-1.06543	0.458559	1	0
intron_21_33252830_33262561	ENSG00000243646.9	0.244562	21	1	0.2242	Brain_Frontal_Cortex_BA9	0.3921	Brain_Cerebellum	20.4943	1.18472e-17	20.4943	-1.21544	0.855815	-1.06543	0.458559	1	0
intron_21_33252830_33262561	ENSG00000243646.9	0.244562	21	1	0.2242	Brain_Frontal_Cortex_BA9	0.3921	Brain_Cerebellum	20.4943	1.18472e-17	20.4943	-1.21544	0.855815	-1.06543	0.458559	1	0
intron_21_33252830_33262561	ENSG00000159110.19	0.244562	21	1	0.2242	Brain_Frontal_Cortex_BA9	0.3921	Brain_Cerebellum	20.4943	1.18472e-17	20.4943	-1.21544	0.855815	-1.06543	0.458559	1	0
intron_21_33252830_33262561	ENSG00000159110.19	0.244562	21	1	0.2242	Brain_Frontal_Cortex_BA9	0.3921	Brain_Cerebellum	20.4943	1.18472e-17	20.4943	-1.21544	0.855815	-1.06543	0.458559	1	0
intron_21_33252830_33262561	ENSG00000159110.19	0.244562	21	1	0.2242	Brain_Frontal_Cortex_BA9	0.3921	Brain_Cerebellum	20.4943	1.18472e-17	20.4943	-1.21544	0.855815	-1.06543	0.458559	1	0
intron_21_33252830_33262793	ENSG00000243646.9	0.24384	37	1	0.2242	Artery_Coronary	0.5113	Vagina	35.4995	6.04744e-16	35.4995	-1.21544	-0.656815	-1.15174	0.149868	1	0
intron_21_33252830_33262793	ENSG00000159110.19	0.24384	37	1	0.2242	Artery_Coronary	0.5113	Vagina	35.4995	6.04744e-16	35.4995	-1.21544	-0.656815	-1.15174	0.149868	1	0
intron_21_33252830_33262793	ENSG00000159110.19	0.24384	37	1	0.2242	Artery_Coronary	0.5113	Vagina	35.4995	6.04744e-16	35.4995	-1.21544	-0.656815	-1.15174	0.149868	1	0
intron_21_33252830_33262793	ENSG00000159110.19	0.24384	37	1	0.2242	Artery_Coronary	0.5113	Vagina	35.4995	6.04744e-16	35.4995	-1.21544	-0.656815	-1.15174	0.149868	1	0
intron_21_33252830_33262793	ENSG00000159110.19	0.24384	37	1	0.2242	Artery_Coronary	0.5113	Vagina	35.4995	6.04744e-16	35.4995	-1.21544	-0.656815	-1.15174	0.149868	1	0
intron_21_33252830_33262793	ENSG00000243646.9	0.24384	37	1	0.2242	Artery_Coronary	0.5113	Vagina	35.4995	6.04744e-16	35.4995	-1.21544	-0.656815	-1.15174	0.149868	1	0
intron_21_33252830_33262793	ENSG00000243646.9	0.24384	37	1	0.2242	Artery_Coronary	0.5113	Vagina	35.4995	6.04744e-16	35.4995	-1.21544	-0.656815	-1.15174	0.149868	1	0
intron_21_33252830_33262793	ENSG00000243646.9	0.24384	37	1	0.2242	Artery_Coronary	0.5113	Vagina	35.4995	6.04744e-16	35.4995	-1.21544	-0.656815	-1.15174	0.149868	1	0
intron_21_33252830_33262793	ENSG00000243646.9	0.24384	37	1	0.2242	Artery_Coronary	0.5113	Vagina	35.4995	6.04744e-16	35.4995	-1.21544	-0.656815	-1.15174	0.149868	1	0
intron_21_33252830_33262793	ENSG00000159110.19	0.24384	37	1	0.2242	Artery_Coronary	0.5113	Vagina	35.4995	6.04744e-16	35.4995	-1.21544	-0.656815	-1.15174	0.149868	1	0
intron_21_33252830_33262793	ENSG00000243646.9	0.24384	37	1	0.2242	Artery_Coronary	0.5113	Vagina	35.4995	6.04744e-16	35.4995	-1.21544	-0.656815	-1.15174	0.149868	1	0
intron_21_33252830_33262793	ENSG00000159110.19	0.24384	37	1	0.2242	Artery_Coronary	0.5113	Vagina	35.4995	6.04744e-16	35.4995	-1.21544	-0.656815	-1.15174	0.149868	1	0
intron_21_33252830_33268394	ENSG00000159110.19	0.189849	2	2	0.105384	Adipose_Subcutaneous	0.3921	Spleen	1.82255	0.177455	0.177455	0.855815	1.61929	1.23755	0.539861	2	0
intron_21_33252830_33268394	ENSG00000243646.9	0.189849	2	2	0.105384	Adipose_Subcutaneous	0.3921	Spleen	1.82255	0.177455	0.177455	0.855815	1.61929	1.23755	0.539861	2	0
intron_21_33260727_33262561	ENSG00000159110.19	0.256571	27	2	0.0705307	Nerve_Tibial	0.308211	Cells_Cultured_fibroblasts	23.6913	1.61238e-15	3.17513	-1.80849	1.14076	0.242421	1.191	2	0
intron_21_33260727_33262561	ENSG00000159110.19	0.256571	27	2	0.0705307	Nerve_Tibial	0.308211	Cells_Cultured_fibroblasts	23.6913	1.61238e-15	3.17513	-1.80849	1.14076	0.242421	1.191	2	0
intron_21_33260727_33262561	ENSG00000243646.9	0.256571	27	2	0.0705307	Nerve_Tibial	0.308211	Cells_Cultured_fibroblasts	23.6913	1.61238e-15	3.17513	-1.80849	1.14076	0.242421	1.191	2	0
intron_21_33260727_33262561	ENSG00000159110.19	0.256571	27	2	0.0705307	Nerve_Tibial	0.308211	Cells_Cultured_fibroblasts	23.6913	1.61238e-15	3.17513	-1.80849	1.14076	0.242421	1.191	2	0
intron_21_33260727_33262561	ENSG00000243646.9	0.256571	27	2	0.0705307	Nerve_Tibial	0.308211	Cells_Cultured_fibroblasts	23.6913	1.61238e-15	3.17513	-1.80849	1.14076	0.242421	1.191	2	0
intron_21_33260727_33262561	ENSG00000243646.9	0.256571	27	2	0.0705307	Nerve_Tibial	0.308211	Cells_Cultured_fibroblasts	23.6913	1.61238e-15	3.17513	-1.80849	1.14076	0.242421	1.191	2	0
intron_21_33260727_33262561	ENSG00000243646.9	0.256571	27	2	0.0705307	Nerve_Tibial	0.308211	Cells_Cultured_fibroblasts	23.6913	1.61238e-15	3.17513	-1.80849	1.14076	0.242421	1.191	2	0
intron_21_33260727_33262561	ENSG00000159110.19	0.256571	27	2	0.0705307	Nerve_Tibial	0.308211	Cells_Cultured_fibroblasts	23.6913	1.61238e-15	3.17513	-1.80849	1.14076	0.242421	1.191	2	0
intron_21_33260727_33262561	ENSG00000159110.19	0.256571	27	2	0.0705307	Nerve_Tibial	0.308211	Cells_Cultured_fibroblasts	23.6913	1.61238e-15	3.17513	-1.80849	1.14076	0.242421	1.191	2	0
intron_21_33260727_33262793	ENSG00000243646.9	0.512187	48	2	0.126342	Breast_Mammary_Tissue	0.6825	Brain_Substantia_nigra	43.106	9.4016e-16	4.42349	-1.52869	-0.409054	-1.04995	0.221979	2	0
intron_21_33260727_33262793	ENSG00000243646.9	0.512187	48	2	0.126342	Breast_Mammary_Tissue	0.6825	Brain_Substantia_nigra	43.106	9.4016e-16	4.42349	-1.52869	-0.409054	-1.04995	0.221979	2	0
intron_21_33260727_33262793	ENSG00000243646.9	0.512187	48	2	0.126342	Breast_Mammary_Tissue	0.6825	Brain_Substantia_nigra	43.106	9.4016e-16	4.42349	-1.52869	-0.409054	-1.04995	0.221979	2	0
intron_21_33260727_33262793	ENSG00000243646.9	0.512187	48	2	0.126342	Breast_Mammary_Tissue	0.6825	Brain_Substantia_nigra	43.106	9.4016e-16	4.42349	-1.52869	-0.409054	-1.04995	0.221979	2	0
intron_21_33260727_33262793	ENSG00000159110.19	0.512187	48	2	0.126342	Breast_Mammary_Tissue	0.6825	Brain_Substantia_nigra	43.106	9.4016e-16	4.42349	-1.52869	-0.409054	-1.04995	0.221979	2	0
intron_21_33260727_33262793	ENSG00000159110.19	0.512187	48	2	0.126342	Breast_Mammary_Tissue	0.6825	Brain_Substantia_nigra	43.106	9.4016e-16	4.42349	-1.52869	-0.409054	-1.04995	0.221979	2	0
intron_21_33260727_33262793	ENSG00000243646.9	0.512187	48	2	0.126342	Breast_Mammary_Tissue	0.6825	Brain_Substantia_nigra	43.106	9.4016e-16	4.42349	-1.52869	-0.409054	-1.04995	0.221979	2	0
intron_21_33260727_33262793	ENSG00000243646.9	0.512187	48	2	0.126342	Breast_Mammary_Tissue	0.6825	Brain_Substantia_nigra	43.106	9.4016e-16	4.42349	-1.52869	-0.409054	-1.04995	0.221979	2	0
intron_21_33260727_33262793	ENSG00000159110.19	0.512187	48	2	0.126342	Breast_Mammary_Tissue	0.6825	Brain_Substantia_nigra	43.106	9.4016e-16	4.42349	-1.52869	-0.409054	-1.04995	0.221979	2	0
intron_21_33260727_33262793	ENSG00000159110.19	0.512187	48	2	0.126342	Breast_Mammary_Tissue	0.6825	Brain_Substantia_nigra	43.106	9.4016e-16	4.42349	-1.52869	-0.409054	-1.04995	0.221979	2	0
intron_21_33260727_33262793	ENSG00000159110.19	0.512187	48	2	0.126342	Breast_Mammary_Tissue	0.6825	Brain_Substantia_nigra	43.106	9.4016e-16	4.42349	-1.52869	-0.409054	-1.04995	0.221979	2	0
intron_21_33260727_33262793	ENSG00000159110.19	0.512187	48	2	0.126342	Breast_Mammary_Tissue	0.6825	Brain_Substantia_nigra	43.106	9.4016e-16	4.42349	-1.52869	-0.409054	-1.04995	0.221979	2	0
intron_21_33260727_33262793	ENSG00000159110.19	0.512187	48	2	0.126342	Breast_Mammary_Tissue	0.6825	Brain_Substantia_nigra	43.106	9.4016e-16	4.42349	-1.52869	-0.409054	-1.04995	0.221979	2	0
intron_21_33266175_33268394	ENSG00000243646.9	0.304388	7	3	0.0756791	Nerve_Tibial	0.2872	Adipose_Visceral_Omentum	5.40125	6.2125e-17	0.291506	1.06428	1.77633	1.34624	0.294271	3	0
intron_21_33266175_33268394	ENSG00000159110.19	0.304388	7	3	0.0756791	Nerve_Tibial	0.2872	Adipose_Visceral_Omentum	5.40125	6.2125e-17	0.291506	1.06428	1.77633	1.34624	0.294271	3	0
intron_21_33266175_33268394	ENSG00000159110.19	0.304388	7	3	0.0756791	Nerve_Tibial	0.2872	Adipose_Visceral_Omentum	5.40125	6.2125e-17	0.291506	1.06428	1.77633	1.34624	0.294271	3	0
intron_21_33266175_33268394	ENSG00000243646.9	0.304388	7	3	0.0756791	Nerve_Tibial	0.2872	Adipose_Visceral_Omentum	5.40125	6.2125e-17	0.291506	1.06428	1.77633	1.34624	0.294271	3	0
intron_21_33266514_33268394	ENSG00000243646.9	0.135066	32	2	0.1746	Cells_Cultured_fibroblasts	0.2872	Colon_Transverse	27.6396	4.95569e-16	3.81688	-1.35757	1.35757	0.806782	0.761815	2	0
intron_21_33266514_33268394	ENSG00000159110.19	0.135066	32	2	0.1746	Cells_Cultured_fibroblasts	0.2872	Colon_Transverse	27.6396	4.95569e-16	3.81688	-1.35757	1.35757	0.806782	0.761815	2	0
intron_21_33266514_33268394	ENSG00000243646.9	0.135066	32	2	0.1746	Cells_Cultured_fibroblasts	0.2872	Colon_Transverse	27.6396	4.95569e-16	3.81688	-1.35757	1.35757	0.806782	0.761815	2	0
intron_21_33266514_33268394	ENSG00000159110.19	0.135066	32	2	0.1746	Cells_Cultured_fibroblasts	0.2872	Colon_Transverse	27.6396	4.95569e-16	3.81688	-1.35757	1.35757	0.806782	0.761815	2	0
intron_21_33266514_33268394	ENSG00000159110.19	0.135066	32	2	0.1746	Cells_Cultured_fibroblasts	0.2872	Colon_Transverse	27.6396	4.95569e-16	3.81688	-1.35757	1.35757	0.806782	0.761815	2	0
intron_21_33266514_33268394	ENSG00000243646.9	0.135066	32	2	0.1746	Cells_Cultured_fibroblasts	0.2872	Colon_Transverse	27.6396	4.95569e-16	3.81688	-1.35757	1.35757	0.806782	0.761815	2	0
intron_21_33268517_33276596	ENSG00000159110.19	0.449078	48	3	0.0851397	Nerve_Tibial	0.711	Adipose_Visceral_Omentum	34.6601	9.23925e-16	1.4588	-1.34543	1.72161	0.995781	0.650725	3	0
intron_21_33268517_33276596	ENSG00000159110.19	0.449078	48	3	0.0851397	Nerve_Tibial	0.711	Adipose_Visceral_Omentum	34.6601	9.23925e-16	1.4588	-1.34543	1.72161	0.995781	0.650725	3	0
intron_21_33268517_33276596	ENSG00000243646.9	0.449078	48	3	0.0851397	Nerve_Tibial	0.711	Adipose_Visceral_Omentum	34.6601	9.23925e-16	1.4588	-1.34543	1.72161	0.995781	0.650725	3	0
intron_21_33268517_33276596	ENSG00000243646.9	0.449078	48	3	0.0851397	Nerve_Tibial	0.711	Adipose_Visceral_Omentum	34.6601	9.23925e-16	1.4588	-1.34543	1.72161	0.995781	0.650725	3	0
intron_21_33268517_33276596	ENSG00000243646.9	0.449078	48	3	0.0851397	Nerve_Tibial	0.711	Adipose_Visceral_Omentum	34.6601	9.23925e-16	1.4588	-1.34543	1.72161	0.995781	0.650725	3	0
intron_21_33268517_33276596	ENSG00000243646.9	0.449078	48	3	0.0851397	Nerve_Tibial	0.711	Adipose_Visceral_Omentum	34.6601	9.23925e-16	1.4588	-1.34543	1.72161	0.995781	0.650725	3	0
intron_21_33268517_33276596	ENSG00000159110.19	0.449078	48	3	0.0851397	Nerve_Tibial	0.711	Adipose_Visceral_Omentum	34.6601	9.23925e-16	1.4588	-1.34543	1.72161	0.995781	0.650725	3	0
intron_21_33268517_33276596	ENSG00000243646.9	0.449078	48	3	0.0851397	Nerve_Tibial	0.711	Adipose_Visceral_Omentum	34.6601	9.23925e-16	1.4588	-1.34543	1.72161	0.995781	0.650725	3	0
intron_21_33268517_33276596	ENSG00000159110.19	0.449078	48	3	0.0851397	Nerve_Tibial	0.711	Adipose_Visceral_Omentum	34.6601	9.23925e-16	1.4588	-1.34543	1.72161	0.995781	0.650725	3	0
intron_21_33268517_33276596	ENSG00000243646.9	0.449078	48	3	0.0851397	Nerve_Tibial	0.711	Adipose_Visceral_Omentum	34.6601	9.23925e-16	1.4588	-1.34543	1.72161	0.995781	0.650725	3	0
intron_21_33268517_33276596	ENSG00000159110.19	0.449078	48	3	0.0851397	Nerve_Tibial	0.711	Adipose_Visceral_Omentum	34.6601	9.23925e-16	1.4588	-1.34543	1.72161	0.995781	0.650725	3	0
intron_21_33268517_33279752	ENSG00000243646.9	0.343912	26	2	0.164295	Skin_Sun_Exposed_Lower_leg	0.284	Stomach	21.5256	5.55541e-16	4.32599	1.07138	1.39077	1.32163	0.0823773	2	0
intron_21_33268517_33279752	ENSG00000159110.19	0.343912	26	2	0.164295	Skin_Sun_Exposed_Lower_leg	0.284	Stomach	21.5256	5.55541e-16	4.32599	1.07138	1.39077	1.32163	0.0823773	2	0
intron_21_33268517_33279752	ENSG00000243646.9	0.343912	26	2	0.164295	Skin_Sun_Exposed_Lower_leg	0.284	Stomach	21.5256	5.55541e-16	4.32599	1.07138	1.39077	1.32163	0.0823773	2	0
intron_21_33268517_33279752	ENSG00000159110.19	0.343912	26	2	0.164295	Skin_Sun_Exposed_Lower_leg	0.284	Stomach	21.5256	5.55541e-16	4.32599	1.07138	1.39077	1.32163	0.0823773	2	0
intron_21_33268517_33279752	ENSG00000243646.9	0.343912	26	2	0.164295	Skin_Sun_Exposed_Lower_leg	0.284	Stomach	21.5256	5.55541e-16	4.32599	1.07138	1.39077	1.32163	0.0823773	2	0
intron_21_33268517_33279752	ENSG00000159110.19	0.343912	26	2	0.164295	Skin_Sun_Exposed_Lower_leg	0.284	Stomach	21.5256	5.55541e-16	4.32599	1.07138	1.39077	1.32163	0.0823773	2	0
intron_21_33268517_33279752	ENSG00000243646.9	0.343912	26	2	0.164295	Skin_Sun_Exposed_Lower_leg	0.284	Stomach	21.5256	5.55541e-16	4.32599	1.07138	1.39077	1.32163	0.0823773	2	0
intron_21_33276753_33279752	ENSG00000243646.9	0.0287386	43	3	0.002481	Brain_Caudate_basal_ganglia	0.441532	Thyroid	33.6585	1.12998e-15	2.31509	-3.02565	3.02565	1.9685	1.71728	3	0
intron_21_33276753_33279752	ENSG00000243646.9	0.0287386	43	3	0.002481	Brain_Caudate_basal_ganglia	0.441532	Thyroid	33.6585	1.12998e-15	2.31509	-3.02565	3.02565	1.9685	1.71728	3	0
intron_21_33276753_33279752	ENSG00000243646.9	0.0287386	43	3	0.002481	Brain_Caudate_basal_ganglia	0.441532	Thyroid	33.6585	1.12998e-15	2.31509	-3.02565	3.02565	1.9685	1.71728	3	0
intron_21_33276753_33279752	ENSG00000243646.9	0.0287386	43	3	0.002481	Brain_Caudate_basal_ganglia	0.441532	Thyroid	33.6585	1.12998e-15	2.31509	-3.02565	3.02565	1.9685	1.71728	3	0
intron_21_33276753_33279752	ENSG00000159110.19	0.0287386	43	3	0.002481	Brain_Caudate_basal_ganglia	0.441532	Thyroid	33.6585	1.12998e-15	2.31509	-3.02565	3.02565	1.9685	1.71728	3	0
intron_21_33276753_33279752	ENSG00000159110.19	0.0287386	43	3	0.002481	Brain_Caudate_basal_ganglia	0.441532	Thyroid	33.6585	1.12998e-15	2.31509	-3.02565	3.02565	1.9685	1.71728	3	0
intron_21_33276753_33279752	ENSG00000159110.19	0.0287386	43	3	0.002481	Brain_Caudate_basal_ganglia	0.441532	Thyroid	33.6585	1.12998e-15	2.31509	-3.02565	3.02565	1.9685	1.71728	3	0
intron_21_33276753_33279752	ENSG00000159110.19	0.0287386	43	3	0.002481	Brain_Caudate_basal_ganglia	0.441532	Thyroid	33.6585	1.12998e-15	2.31509	-3.02565	3.02565	1.9685	1.71728	3	0
intron_21_33276753_33279752	ENSG00000159110.19	0.0287386	43	3	0.002481	Brain_Caudate_basal_ganglia	0.441532	Thyroid	33.6585	1.12998e-15	2.31509	-3.02565	3.02565	1.9685	1.71728	3	0
intron_21_33276753_33279752	ENSG00000243646.9	0.0287386	43	3	0.002481	Brain_Caudate_basal_ganglia	0.441532	Thyroid	33.6585	1.12998e-15	2.31509	-3.02565	3.02565	1.9685	1.71728	3	0
intron_21_33403616_33414888	ENSG00000159128.14	0.279368	44	1	0.2756	Brain_Caudate_basal_ganglia	0.2843	Colon_Transverse	43.8616	1.34708e-15	43.8616	-1.07071	1.09026	1.03137	0.324417	1	0
intron_21_33403616_33414888	ENSG00000159128.14	0.279368	44	1	0.2756	Brain_Caudate_basal_ganglia	0.2843	Colon_Transverse	43.8616	1.34708e-15	43.8616	-1.07071	1.09026	1.03137	0.324417	1	0
intron_21_33403616_33414888	ENSG00000159128.14	0.279368	44	1	0.2756	Brain_Caudate_basal_ganglia	0.2843	Colon_Transverse	43.8616	1.34708e-15	43.8616	-1.07071	1.09026	1.03137	0.324417	1	0
intron_21_33403616_33414888	ENSG00000159128.14	0.279368	44	1	0.2756	Brain_Caudate_basal_ganglia	0.2843	Colon_Transverse	43.8616	1.34708e-15	43.8616	-1.07071	1.09026	1.03137	0.324417	1	0
intron_21_33403616_33421480	ENSG00000159128.14	0.278423	17	1	0.2756	Cells_Cultured_fibroblasts	0.2843	Brain_Frontal_Cortex_BA9	16.9481	1.0121e-17	16.9481	-1.09026	-1.07071	-1.08221	0.0099163	1	0
intron_21_33411575_33414888	ENSG00000159128.14	0.144224	6	2	0.0565	Brain_Amygdala	0.4753	Brain_Spinal_cord_cervical_c-1	4.74408	4.5801e-48	1.25592	0.713882	1.90716	1.31052	0.653585	2	0
intron_21_33415020_33421480	ENSG00000159128.14	0.2829	35	1	0.2829	Brain_Caudate_basal_ganglia	0.2829	Brain_Frontal_Cortex_BA9	35	1.25353e-15	35	-1.07383	-1.07383	-1.07383	1.94172e-16	1	0
intron_21_33415020_33421480	ENSG00000159128.14	0.2829	35	1	0.2829	Brain_Caudate_basal_ganglia	0.2829	Brain_Frontal_Cortex_BA9	35	1.25353e-15	35	-1.07383	-1.07383	-1.07383	1.94172e-16	1	0
intron_21_33415020_33421480	ENSG00000159128.14	0.2829	35	1	0.2829	Brain_Caudate_basal_ganglia	0.2829	Brain_Frontal_Cortex_BA9	35	1.25353e-15	35	-1.07383	-1.07383	-1.07383	1.94172e-16	1	0
intron_21_33432802_33436883	ENSG00000142188.16	0.182181	48	2	0.06942	Artery_Coronary	0.3904	Artery_Aorta	46.3448	9.20871e-16	1.65379	-1.81568	-0.858892	-1.54987	0.203833	2	0
intron_21_33432802_33436883	ENSG00000142188.16	0.182181	48	2	0.06942	Artery_Coronary	0.3904	Artery_Aorta	46.3448	9.20871e-16	1.65379	-1.81568	-0.858892	-1.54987	0.203833	2	0
intron_21_33432802_33436883	ENSG00000142188.16	0.182181	48	2	0.06942	Artery_Coronary	0.3904	Artery_Aorta	46.3448	9.20871e-16	1.65379	-1.81568	-0.858892	-1.54987	0.203833	2	0
intron_21_33432802_33436883	ENSG00000142188.16	0.182181	48	2	0.06942	Artery_Coronary	0.3904	Artery_Aorta	46.3448	9.20871e-16	1.65379	-1.81568	-0.858892	-1.54987	0.203833	2	0
intron_21_33432802_33436883	ENSG00000142188.16	0.182181	48	2	0.06942	Artery_Coronary	0.3904	Artery_Aorta	46.3448	9.20871e-16	1.65379	-1.81568	-0.858892	-1.54987	0.203833	2	0
intron_21_33432802_33436883	ENSG00000142188.16	0.182181	48	2	0.06942	Artery_Coronary	0.3904	Artery_Aorta	46.3448	9.20871e-16	1.65379	-1.81568	-0.858892	-1.54987	0.203833	2	0
intron_21_33432802_33436883	ENSG00000142188.16	0.182181	48	2	0.06942	Artery_Coronary	0.3904	Artery_Aorta	46.3448	9.20871e-16	1.65379	-1.81568	-0.858892	-1.54987	0.203833	2	0
intron_21_33432802_33439214	ENSG00000142188.16	0.177022	49	2	0.053664	Esophagus_Gastroesophageal_Junction	0.3904	Cells_EBV-transformed_lymphocytes	46.7458	9.94942e-16	1.75373	0.858892	1.92954	1.60328	0.174498	2	0
intron_21_33432802_33439214	ENSG00000142188.16	0.177022	49	2	0.053664	Esophagus_Gastroesophageal_Junction	0.3904	Cells_EBV-transformed_lymphocytes	46.7458	9.94942e-16	1.75373	0.858892	1.92954	1.60328	0.174498	2	0
intron_21_33432802_33439214	ENSG00000142188.16	0.177022	49	2	0.053664	Esophagus_Gastroesophageal_Junction	0.3904	Cells_EBV-transformed_lymphocytes	46.7458	9.94942e-16	1.75373	0.858892	1.92954	1.60328	0.174498	2	0
intron_21_33432802_33439214	ENSG00000142188.16	0.177022	49	2	0.053664	Esophagus_Gastroesophageal_Junction	0.3904	Cells_EBV-transformed_lymphocytes	46.7458	9.94942e-16	1.75373	0.858892	1.92954	1.60328	0.174498	2	0
intron_21_33432802_33439214	ENSG00000142188.16	0.177022	49	2	0.053664	Esophagus_Gastroesophageal_Junction	0.3904	Cells_EBV-transformed_lymphocytes	46.7458	9.94942e-16	1.75373	0.858892	1.92954	1.60328	0.174498	2	0
intron_21_33432802_33439214	ENSG00000142188.16	0.177022	49	2	0.053664	Esophagus_Gastroesophageal_Junction	0.3904	Cells_EBV-transformed_lymphocytes	46.7458	9.94942e-16	1.75373	0.858892	1.92954	1.60328	0.174498	2	0
intron_21_33432802_33439214	ENSG00000142188.16	0.177022	49	2	0.053664	Esophagus_Gastroesophageal_Junction	0.3904	Cells_EBV-transformed_lymphocytes	46.7458	9.94942e-16	1.75373	0.858892	1.92954	1.60328	0.174498	2	0
intron_21_33436992_33439214	ENSG00000142188.16	0.0704248	42	1	0.0539365	Skin_Sun_Exposed_Lower_leg	0.0714	Adipose_Visceral_Omentum	41.8284	7.07114e-16	41.8284	-1.92735	-1.80292	-1.80589	0.0191986	1	0
intron_21_33436992_33439214	ENSG00000142188.16	0.0704248	42	1	0.0539365	Skin_Sun_Exposed_Lower_leg	0.0714	Adipose_Visceral_Omentum	41.8284	7.07114e-16	41.8284	-1.92735	-1.80292	-1.80589	0.0191986	1	0
intron_21_33436992_33439214	ENSG00000142188.16	0.0704248	42	1	0.0539365	Skin_Sun_Exposed_Lower_leg	0.0714	Adipose_Visceral_Omentum	41.8284	7.07114e-16	41.8284	-1.92735	-1.80292	-1.80589	0.0191986	1	0
intron_21_33436992_33439214	ENSG00000142188.16	0.0704248	42	1	0.0539365	Skin_Sun_Exposed_Lower_leg	0.0714	Adipose_Visceral_Omentum	41.8284	7.07114e-16	41.8284	-1.92735	-1.80292	-1.80589	0.0191986	1	0
intron_21_33436992_33439214	ENSG00000142188.16	0.0704248	42	1	0.0539365	Skin_Sun_Exposed_Lower_leg	0.0714	Adipose_Visceral_Omentum	41.8284	7.07114e-16	41.8284	-1.92735	-1.80292	-1.80589	0.0191986	1	0
intron_21_33436992_33439214	ENSG00000142188.16	0.0704248	42	1	0.0539365	Skin_Sun_Exposed_Lower_leg	0.0714	Adipose_Visceral_Omentum	41.8284	7.07114e-16	41.8284	-1.92735	-1.80292	-1.80589	0.0191986	1	0
intron_21_33437084_33439214	ENSG00000142188.16	0.0714	29	1	0.0714	Adipose_Subcutaneous	0.0714	Brain_Nucleus_accumbens_basal_ganglia	29	1.5199e-15	29	-1.80292	-1.80292	-1.80292	2.01245e-16	1	0
intron_21_33437084_33439214	ENSG00000142188.16	0.0714	29	1	0.0714	Adipose_Subcutaneous	0.0714	Brain_Nucleus_accumbens_basal_ganglia	29	1.5199e-15	29	-1.80292	-1.80292	-1.80292	2.01245e-16	1	0
intron_21_33437084_33439214	ENSG00000142188.16	0.0714	29	1	0.0714	Adipose_Subcutaneous	0.0714	Brain_Nucleus_accumbens_basal_ganglia	29	1.5199e-15	29	-1.80292	-1.80292	-1.80292	2.01245e-16	1	0
intron_21_33437084_33439214	ENSG00000142188.16	0.0714	29	1	0.0714	Adipose_Subcutaneous	0.0714	Brain_Nucleus_accumbens_basal_ganglia	29	1.5199e-15	29	-1.80292	-1.80292	-1.80292	2.01245e-16	1	0
intron_21_33439297_33447018	ENSG00000142188.16	0.420304	49	4	0.0546972	Spleen	0.985341	Brain_Cerebellum	26.2973	8.45746e-16	2.32993	-1.85433	1.92127	-0.459928	1.13931	4	0
intron_21_33439297_33447018	ENSG00000142188.16	0.420304	49	4	0.0546972	Spleen	0.985341	Brain_Cerebellum	26.2973	8.45746e-16	2.32993	-1.85433	1.92127	-0.459928	1.13931	4	0
intron_21_33439297_33447018	ENSG00000142188.16	0.420304	49	4	0.0546972	Spleen	0.985341	Brain_Cerebellum	26.2973	8.45746e-16	2.32993	-1.85433	1.92127	-0.459928	1.13931	4	0
intron_21_33439297_33447018	ENSG00000142188.16	0.420304	49	4	0.0546972	Spleen	0.985341	Brain_Cerebellum	26.2973	8.45746e-16	2.32993	-1.85433	1.92127	-0.459928	1.13931	4	0
intron_21_33439297_33447018	ENSG00000142188.16	0.420304	49	4	0.0546972	Spleen	0.985341	Brain_Cerebellum	26.2973	8.45746e-16	2.32993	-1.85433	1.92127	-0.459928	1.13931	4	0
intron_21_33439297_33447018	ENSG00000142188.16	0.420304	49	4	0.0546972	Spleen	0.985341	Brain_Cerebellum	26.2973	8.45746e-16	2.32993	-1.85433	1.92127	-0.459928	1.13931	4	0
intron_21_33439297_33447018	ENSG00000142188.16	0.420304	49	4	0.0546972	Spleen	0.985341	Brain_Cerebellum	26.2973	8.45746e-16	2.32993	-1.85433	1.92127	-0.459928	1.13931	4	0
intron_21_33439297_33448782	ENSG00000142188.16	0.402539	49	4	0.052833	Spleen	0.918532	Brain_Caudate_basal_ganglia	36.516	7.8552e-16	1.3255	-1.93628	1.88537	0.802107	0.911892	4	0
intron_21_33439297_33448782	ENSG00000142188.16	0.402539	49	4	0.052833	Spleen	0.918532	Brain_Caudate_basal_ganglia	36.516	7.8552e-16	1.3255	-1.93628	1.88537	0.802107	0.911892	4	0
intron_21_33439297_33448782	ENSG00000142188.16	0.402539	49	4	0.052833	Spleen	0.918532	Brain_Caudate_basal_ganglia	36.516	7.8552e-16	1.3255	-1.93628	1.88537	0.802107	0.911892	4	0
intron_21_33439297_33448782	ENSG00000142188.16	0.402539	49	4	0.052833	Spleen	0.918532	Brain_Caudate_basal_ganglia	36.516	7.8552e-16	1.3255	-1.93628	1.88537	0.802107	0.911892	4	0
intron_21_33439297_33448782	ENSG00000142188.16	0.402539	49	4	0.052833	Spleen	0.918532	Brain_Caudate_basal_ganglia	36.516	7.8552e-16	1.3255	-1.93628	1.88537	0.802107	0.911892	4	0
intron_21_33439297_33448782	ENSG00000142188.16	0.402539	49	4	0.052833	Spleen	0.918532	Brain_Caudate_basal_ganglia	36.516	7.8552e-16	1.3255	-1.93628	1.88537	0.802107	0.911892	4	0
intron_21_33439297_33448782	ENSG00000142188.16	0.402539	49	4	0.052833	Spleen	0.918532	Brain_Caudate_basal_ganglia	36.516	7.8552e-16	1.3255	-1.93628	1.88537	0.802107	0.911892	4	0
intron_21_33447140_33448782	ENSG00000142188.16	0.201416	49	3	0.0863277	Testis	0.980331	Muscle_Skeletal	30.1101	3.09865e-16	7.18665	-1.7151	1.51456	0.140183	0.867495	3	0
intron_21_33447140_33448782	ENSG00000142188.16	0.201416	49	3	0.0863277	Testis	0.980331	Muscle_Skeletal	30.1101	3.09865e-16	7.18665	-1.7151	1.51456	0.140183	0.867495	3	0
intron_21_33447140_33448782	ENSG00000142188.16	0.201416	49	3	0.0863277	Testis	0.980331	Muscle_Skeletal	30.1101	3.09865e-16	7.18665	-1.7151	1.51456	0.140183	0.867495	3	0
intron_21_33447140_33448782	ENSG00000142188.16	0.201416	49	3	0.0863277	Testis	0.980331	Muscle_Skeletal	30.1101	3.09865e-16	7.18665	-1.7151	1.51456	0.140183	0.867495	3	0
intron_21_33447140_33448782	ENSG00000142188.16	0.201416	49	3	0.0863277	Testis	0.980331	Muscle_Skeletal	30.1101	3.09865e-16	7.18665	-1.7151	1.51456	0.140183	0.867495	3	0
intron_21_33447140_33448782	ENSG00000142188.16	0.201416	49	3	0.0863277	Testis	0.980331	Muscle_Skeletal	30.1101	3.09865e-16	7.18665	-1.7151	1.51456	0.140183	0.867495	3	0
intron_21_33447140_33448782	ENSG00000142188.16	0.201416	49	3	0.0863277	Testis	0.980331	Muscle_Skeletal	30.1101	3.09865e-16	7.18665	-1.7151	1.51456	0.140183	0.867495	3	0
intron_21_33450863_33455727	ENSG00000142188.16	0.0775519	25	1	0.07516	Adipose_Visceral_Omentum	0.07968	Brain_Cerebellar_Hemisphere	24.981	2.70102e-17	24.981	-1.75255	1.77949	1.48399	0.974173	1	0
intron_21_33450863_33455727	ENSG00000142188.16	0.0775519	25	1	0.07516	Adipose_Visceral_Omentum	0.07968	Brain_Cerebellar_Hemisphere	24.981	2.70102e-17	24.981	-1.75255	1.77949	1.48399	0.974173	1	0
intron_21_33450863_33455727	ENSG00000142188.16	0.0775519	25	1	0.07516	Adipose_Visceral_Omentum	0.07968	Brain_Cerebellar_Hemisphere	24.981	2.70102e-17	24.981	-1.75255	1.77949	1.48399	0.974173	1	0
intron_21_33450863_33455727	ENSG00000142188.16	0.0775519	25	1	0.07516	Adipose_Visceral_Omentum	0.07968	Brain_Cerebellar_Hemisphere	24.981	2.70102e-17	24.981	-1.75255	1.77949	1.48399	0.974173	1	0
intron_21_33455784_33456004	ENSG00000142188.16	0.273606	46	3	0.0531941	Testis	0.422538	Heart_Left_Ventricle	28.0887	5.27577e-16	3.17737	-1.80398	1.93334	-0.326518	1.22334	3	0
intron_21_33455784_33456004	ENSG00000142188.16	0.273606	46	3	0.0531941	Testis	0.422538	Heart_Left_Ventricle	28.0887	5.27577e-16	3.17737	-1.80398	1.93334	-0.326518	1.22334	3	0
intron_21_33455784_33456004	ENSG00000142188.16	0.273606	46	3	0.0531941	Testis	0.422538	Heart_Left_Ventricle	28.0887	5.27577e-16	3.17737	-1.80398	1.93334	-0.326518	1.22334	3	0
intron_21_33455784_33456004	ENSG00000142188.16	0.273606	46	3	0.0531941	Testis	0.422538	Heart_Left_Ventricle	28.0887	5.27577e-16	3.17737	-1.80398	1.93334	-0.326518	1.22334	3	0
intron_21_33455784_33456004	ENSG00000142188.16	0.273606	46	3	0.0531941	Testis	0.422538	Heart_Left_Ventricle	28.0887	5.27577e-16	3.17737	-1.80398	1.93334	-0.326518	1.22334	3	0
intron_21_33455784_33456004	ENSG00000142188.16	0.273606	46	3	0.0531941	Testis	0.422538	Heart_Left_Ventricle	28.0887	5.27577e-16	3.17737	-1.80398	1.93334	-0.326518	1.22334	3	0
intron_21_33455784_33460413	ENSG00000142188.16	0.189016	13	2	0.07454	Brain_Frontal_Cortex_BA9	0.413	Cells_Cultured_fibroblasts	11.717	2.04301e-20	1.28295	0.818626	1.78328	1.02348	0.393067	2	0
intron_21_33456097_33460413	ENSG00000142188.16	0.274858	47	3	0.0528834	Liver	0.9561	Artery_Aorta	27.4279	5.0393e-16	5.0302	-1.93587	1.63331	-0.764813	0.84489	3	0
intron_21_33456097_33460413	ENSG00000142188.16	0.274858	47	3	0.0528834	Liver	0.9561	Artery_Aorta	27.4279	5.0393e-16	5.0302	-1.93587	1.63331	-0.764813	0.84489	3	0
intron_21_33456097_33460413	ENSG00000142188.16	0.274858	47	3	0.0528834	Liver	0.9561	Artery_Aorta	27.4279	5.0393e-16	5.0302	-1.93587	1.63331	-0.764813	0.84489	3	0
intron_21_33456097_33460413	ENSG00000142188.16	0.274858	47	3	0.0528834	Liver	0.9561	Artery_Aorta	27.4279	5.0393e-16	5.0302	-1.93587	1.63331	-0.764813	0.84489	3	0
intron_21_33456097_33460413	ENSG00000142188.16	0.274858	47	3	0.0528834	Liver	0.9561	Artery_Aorta	27.4279	5.0393e-16	5.0302	-1.93587	1.63331	-0.764813	0.84489	3	0
intron_21_33456097_33460413	ENSG00000142188.16	0.274858	47	3	0.0528834	Liver	0.9561	Artery_Aorta	27.4279	5.0393e-16	5.0302	-1.93587	1.63331	-0.764813	0.84489	3	0
intron_21_33504315_33504412	ENSG00000159131.16	0.125709	45	1	0.1257	Artery_Tibial	0.939008	Brain_Cerebellum	44.0003	7.76158e-16	44.0003	-1.53128	1.53128	-0.818384	1.2884	1	0
intron_21_33504315_33504412	ENSG00000159131.16	0.125709	45	1	0.1257	Artery_Tibial	0.939008	Brain_Cerebellum	44.0003	7.76158e-16	44.0003	-1.53128	1.53128	-0.818384	1.2884	1	0
intron_21_33504315_33504412	ENSG00000159131.16	0.125709	45	1	0.1257	Artery_Tibial	0.939008	Brain_Cerebellum	44.0003	7.76158e-16	44.0003	-1.53128	1.53128	-0.818384	1.2884	1	0
intron_21_33504315_33504412	ENSG00000159131.16	0.125709	45	1	0.1257	Artery_Tibial	0.939008	Brain_Cerebellum	44.0003	7.76158e-16	44.0003	-1.53128	1.53128	-0.818384	1.2884	1	0
intron_21_33504315_33504412	ENSG00000159131.16	0.125709	45	1	0.1257	Artery_Tibial	0.939008	Brain_Cerebellum	44.0003	7.76158e-16	44.0003	-1.53128	1.53128	-0.818384	1.2884	1	0
intron_21_33504315_33504412	ENSG00000159131.16	0.125709	45	1	0.1257	Artery_Tibial	0.939008	Brain_Cerebellum	44.0003	7.76158e-16	44.0003	-1.53128	1.53128	-0.818384	1.2884	1	0
intron_21_33504315_33504412	ENSG00000159131.16	0.125709	45	1	0.1257	Artery_Tibial	0.939008	Brain_Cerebellum	44.0003	7.76158e-16	44.0003	-1.53128	1.53128	-0.818384	1.2884	1	0
intron_21_33509920_33511252	ENSG00000159131.16	0.3693	37	1	0.3693	Artery_Coronary	0.3693	Adipose_Visceral_Omentum	37	6.00908e-16	37	-0.897785	0.897785	0.363967	0.832019	1	0
intron_21_33509920_33511252	ENSG00000159131.16	0.3693	37	1	0.3693	Artery_Coronary	0.3693	Adipose_Visceral_Omentum	37	6.00908e-16	37	-0.897785	0.897785	0.363967	0.832019	1	0
intron_21_33509920_33511252	ENSG00000159131.16	0.3693	37	1	0.3693	Artery_Coronary	0.3693	Adipose_Visceral_Omentum	37	6.00908e-16	37	-0.897785	0.897785	0.363967	0.832019	1	0
intron_21_33509920_33511252	ENSG00000159131.16	0.3693	37	1	0.3693	Artery_Coronary	0.3693	Adipose_Visceral_Omentum	37	6.00908e-16	37	-0.897785	0.897785	0.363967	0.832019	1	0
intron_21_33509920_33511252	ENSG00000159131.16	0.3693	37	1	0.3693	Artery_Coronary	0.3693	Adipose_Visceral_Omentum	37	6.00908e-16	37	-0.897785	0.897785	0.363967	0.832019	1	0
intron_21_33539356_33542548	ENSG00000159131.16	0.309447	28	1	0.309447	Artery_Aorta	0.309447	Adipose_Subcutaneous	28	5.192e-16	28	-1.01638	1.01638	0.943785	0.384157	1	0
intron_21_33557316_33557546	ENSG00000159140.19	0.2763	35	1	0.2763	Brain_Anterior_cingulate_cortex_BA24	0.2763	Adrenal_Gland	35	8.89089e-16	35	-1.08867	1.08867	-0.528782	0.965518	1	0
intron_21_33557316_33557546	ENSG00000159140.19	0.2763	35	1	0.2763	Brain_Anterior_cingulate_cortex_BA24	0.2763	Adrenal_Gland	35	8.89089e-16	35	-1.08867	1.08867	-0.528782	0.965518	1	0
intron_21_33557316_33559230	ENSG00000159140.19	0.2763	34	1	0.2763	Brain_Cerebellar_Hemisphere	0.2763	Brain_Substantia_nigra	34	7.58917e-16	34	-1.08867	1.08867	0.512315	0.975036	1	0
intron_21_33557316_33559230	ENSG00000159140.19	0.2763	34	1	0.2763	Brain_Cerebellar_Hemisphere	0.2763	Brain_Substantia_nigra	34	7.58917e-16	34	-1.08867	1.08867	0.512315	0.975036	1	0
intron_21_33569087_33569224	ENSG00000159140.19	0.2705	34	1	0.2705	Adrenal_Gland	0.2705	Esophagus_Mucosa	34	9.266e-16	34	-1.10191	1.10191	0.972275	0.526345	1	0
intron_21_33569087_33569224	ENSG00000159140.19	0.2705	34	1	0.2705	Adrenal_Gland	0.2705	Esophagus_Mucosa	34	9.266e-16	34	-1.10191	1.10191	0.972275	0.526345	1	0
intron_21_33569087_33569224	ENSG00000159140.19	0.2705	34	1	0.2705	Adrenal_Gland	0.2705	Esophagus_Mucosa	34	9.266e-16	34	-1.10191	1.10191	0.972275	0.526345	1	0
intron_21_33569087_33569224	ENSG00000159140.19	0.2705	34	1	0.2705	Adrenal_Gland	0.2705	Esophagus_Mucosa	34	9.266e-16	34	-1.10191	1.10191	0.972275	0.526345	1	0
intron_21_33569087_33569224	ENSG00000159140.19	0.2705	34	1	0.2705	Adrenal_Gland	0.2705	Esophagus_Mucosa	34	9.266e-16	34	-1.10191	1.10191	0.972275	0.526345	1	0
intron_21_33569087_33569224	ENSG00000159140.19	0.2705	34	1	0.2705	Adrenal_Gland	0.2705	Esophagus_Mucosa	34	9.266e-16	34	-1.10191	1.10191	0.972275	0.526345	1	0
intron_21_33569087_33572551	ENSG00000159140.19	0.2705	49	1	0.2705	Adipose_Visceral_Omentum	0.2705	Adipose_Subcutaneous	49	8.85907e-16	49	-1.10191	1.10191	-1.05694	0.314832	1	0
intron_21_33569087_33572551	ENSG00000159140.19	0.2705	49	1	0.2705	Adipose_Visceral_Omentum	0.2705	Adipose_Subcutaneous	49	8.85907e-16	49	-1.10191	1.10191	-1.05694	0.314832	1	0
intron_21_33569087_33572551	ENSG00000159140.19	0.2705	49	1	0.2705	Adipose_Visceral_Omentum	0.2705	Adipose_Subcutaneous	49	8.85907e-16	49	-1.10191	1.10191	-1.05694	0.314832	1	0
intron_21_33569087_33572551	ENSG00000159140.19	0.2705	49	1	0.2705	Adipose_Visceral_Omentum	0.2705	Adipose_Subcutaneous	49	8.85907e-16	49	-1.10191	1.10191	-1.05694	0.314832	1	0
intron_21_33569087_33572551	ENSG00000159140.19	0.2705	49	1	0.2705	Adipose_Visceral_Omentum	0.2705	Adipose_Subcutaneous	49	8.85907e-16	49	-1.10191	1.10191	-1.05694	0.314832	1	0
intron_21_33569087_33572551	ENSG00000159140.19	0.2705	49	1	0.2705	Adipose_Visceral_Omentum	0.2705	Adipose_Subcutaneous	49	8.85907e-16	49	-1.10191	1.10191	-1.05694	0.314832	1	0
intron_21_33569087_33572551	ENSG00000159140.19	0.2705	49	1	0.2705	Adipose_Visceral_Omentum	0.2705	Adipose_Subcutaneous	49	8.85907e-16	49	-1.10191	1.10191	-1.05694	0.314832	1	0
intron_21_33569087_33573308	ENSG00000159140.19	0.2705	49	1	0.2705	Adrenal_Gland	0.2705	Adipose_Subcutaneous	49	7.35051e-16	49	1.10191	1.10191	1.10191	1.24127e-16	1	0
intron_21_33569087_33573308	ENSG00000159140.19	0.2705	49	1	0.2705	Adrenal_Gland	0.2705	Adipose_Subcutaneous	49	7.35051e-16	49	1.10191	1.10191	1.10191	1.24127e-16	1	0
intron_21_33569087_33573308	ENSG00000159140.19	0.2705	49	1	0.2705	Adrenal_Gland	0.2705	Adipose_Subcutaneous	49	7.35051e-16	49	1.10191	1.10191	1.10191	1.24127e-16	1	0
intron_21_33569087_33573308	ENSG00000159140.19	0.2705	49	1	0.2705	Adrenal_Gland	0.2705	Adipose_Subcutaneous	49	7.35051e-16	49	1.10191	1.10191	1.10191	1.24127e-16	1	0
intron_21_33569087_33573308	ENSG00000159140.19	0.2705	49	1	0.2705	Adrenal_Gland	0.2705	Adipose_Subcutaneous	49	7.35051e-16	49	1.10191	1.10191	1.10191	1.24127e-16	1	0
intron_21_33569087_33573308	ENSG00000159140.19	0.2705	49	1	0.2705	Adrenal_Gland	0.2705	Adipose_Subcutaneous	49	7.35051e-16	49	1.10191	1.10191	1.10191	1.24127e-16	1	0
intron_21_33569087_33573308	ENSG00000159140.19	0.2705	49	1	0.2705	Adrenal_Gland	0.2705	Adipose_Subcutaneous	49	7.35051e-16	49	1.10191	1.10191	1.10191	1.24127e-16	1	0
intron_21_33575893_33576365	ENSG00000159140.19	0.8973	48	1	0.8973	Breast_Mammary_Tissue	0.8973	Nerve_Tibial	48	1.24363e-15	48	-0.129073	0.129073	-0.0376463	0.124767	1	0
intron_21_33575893_33576365	ENSG00000159140.19	0.8973	48	1	0.8973	Breast_Mammary_Tissue	0.8973	Nerve_Tibial	48	1.24363e-15	48	-0.129073	0.129073	-0.0376463	0.124767	1	0
intron_21_33575893_33576365	ENSG00000159140.19	0.8973	48	1	0.8973	Breast_Mammary_Tissue	0.8973	Nerve_Tibial	48	1.24363e-15	48	-0.129073	0.129073	-0.0376463	0.124767	1	0
intron_21_33575893_33576365	ENSG00000159140.19	0.8973	48	1	0.8973	Breast_Mammary_Tissue	0.8973	Nerve_Tibial	48	1.24363e-15	48	-0.129073	0.129073	-0.0376463	0.124767	1	0
intron_21_33575893_33576365	ENSG00000159140.19	0.8973	48	1	0.8973	Breast_Mammary_Tissue	0.8973	Nerve_Tibial	48	1.24363e-15	48	-0.129073	0.129073	-0.0376463	0.124767	1	0
intron_21_33575893_33576365	ENSG00000159140.19	0.8973	48	1	0.8973	Breast_Mammary_Tissue	0.8973	Nerve_Tibial	48	1.24363e-15	48	-0.129073	0.129073	-0.0376463	0.124767	1	0
intron_21_33575893_33576365	ENSG00000159140.19	0.8973	48	1	0.8973	Breast_Mammary_Tissue	0.8973	Nerve_Tibial	48	1.24363e-15	48	-0.129073	0.129073	-0.0376463	0.124767	1	0
intron_21_33578444_33579350	ENSG00000159147.17	0.3145	6	1	0.3145	Esophagus_Gastroesophageal_Junction	0.3145	Pituitary	6	1.67909e-46	6	1.00582	1.00582	1.00582	1.40433e-16	1	0
intron_21_33578444_33579350	ENSG00000159147.17	0.3145	6	1	0.3145	Esophagus_Gastroesophageal_Junction	0.3145	Pituitary	6	1.67909e-46	6	1.00582	1.00582	1.00582	1.40433e-16	1	0
intron_21_33582055_33584590	ENSG00000159147.17	0.298289	30	2	0.120598	Esophagus_Muscularis	0.3125	Ovary	25.3024	4.72836e-16	4.69755	-1.55227	-1.00999	-1.41098	0.225037	2	0
intron_21_33582055_33584590	ENSG00000159147.17	0.298289	30	2	0.120598	Esophagus_Muscularis	0.3125	Ovary	25.3024	4.72836e-16	4.69755	-1.55227	-1.00999	-1.41098	0.225037	2	0
intron_21_33582055_33584590	ENSG00000159147.17	0.298289	30	2	0.120598	Esophagus_Muscularis	0.3125	Ovary	25.3024	4.72836e-16	4.69755	-1.55227	-1.00999	-1.41098	0.225037	2	0
intron_21_33582055_33584590	ENSG00000159147.17	0.298289	30	2	0.120598	Esophagus_Muscularis	0.3125	Ovary	25.3024	4.72836e-16	4.69755	-1.55227	-1.00999	-1.41098	0.225037	2	0
intron_21_33582246_33583488	ENSG00000159147.17	0.302374	46	2	0.124183	Adipose_Visceral_Omentum	0.4583	Adrenal_Gland	35.1398	7.25105e-16	10.085	0.741649	1.53745	1.22001	0.335058	2	0
intron_21_33582246_33583488	ENSG00000159147.17	0.302374	46	2	0.124183	Adipose_Visceral_Omentum	0.4583	Adrenal_Gland	35.1398	7.25105e-16	10.085	0.741649	1.53745	1.22001	0.335058	2	0
intron_21_33582246_33583488	ENSG00000159147.17	0.302374	46	2	0.124183	Adipose_Visceral_Omentum	0.4583	Adrenal_Gland	35.1398	7.25105e-16	10.085	0.741649	1.53745	1.22001	0.335058	2	0
intron_21_33582246_33583488	ENSG00000159147.17	0.302374	46	2	0.124183	Adipose_Visceral_Omentum	0.4583	Adrenal_Gland	35.1398	7.25105e-16	10.085	0.741649	1.53745	1.22001	0.335058	2	0
intron_21_33582246_33583488	ENSG00000159147.17	0.302374	46	2	0.124183	Adipose_Visceral_Omentum	0.4583	Adrenal_Gland	35.1398	7.25105e-16	10.085	0.741649	1.53745	1.22001	0.335058	2	0
intron_21_33582246_33583488	ENSG00000159147.17	0.302374	46	2	0.124183	Adipose_Visceral_Omentum	0.4583	Adrenal_Gland	35.1398	7.25105e-16	10.085	0.741649	1.53745	1.22001	0.335058	2	0
intron_21_33582246_33583488	ENSG00000159147.17	0.302374	46	2	0.124183	Adipose_Visceral_Omentum	0.4583	Adrenal_Gland	35.1398	7.25105e-16	10.085	0.741649	1.53745	1.22001	0.335058	2	0
intron_21_33582246_33584590	ENSG00000159147.17	0.303919	43	2	0.125451	Artery_Aorta	0.4583	Brain_Anterior_cingulate_cortex_BA24	33.2958	8.20326e-16	8.97992	-1.53229	-0.741649	-1.17898	0.347005	2	0
intron_21_33582246_33584590	ENSG00000159147.17	0.303919	43	2	0.125451	Artery_Aorta	0.4583	Brain_Anterior_cingulate_cortex_BA24	33.2958	8.20326e-16	8.97992	-1.53229	-0.741649	-1.17898	0.347005	2	0
intron_21_33582246_33584590	ENSG00000159147.17	0.303919	43	2	0.125451	Artery_Aorta	0.4583	Brain_Anterior_cingulate_cortex_BA24	33.2958	8.20326e-16	8.97992	-1.53229	-0.741649	-1.17898	0.347005	2	0
intron_21_33582246_33584590	ENSG00000159147.17	0.303919	43	2	0.125451	Artery_Aorta	0.4583	Brain_Anterior_cingulate_cortex_BA24	33.2958	8.20326e-16	8.97992	-1.53229	-0.741649	-1.17898	0.347005	2	0
intron_21_33586181_33587522	ENSG00000159147.17	0.3676	10	1	0.3676	Artery_Aorta	0.3676	Esophagus_Mucosa	10	2.72556e-17	10	-0.900978	-0.900978	-0.900978	1.17028e-16	1	0
intron_21_33587602_33588321	ENSG00000159147.17	0.871317	35	2	0.7361	Adrenal_Gland	0.7472	Muscle_Skeletal	24.0196	5.64647e-16	10.9804	-0.337022	0.337022	-0.109279	0.318141	2	0
intron_21_33587602_33588321	ENSG00000159147.17	0.871317	35	2	0.7361	Adrenal_Gland	0.7472	Muscle_Skeletal	24.0196	5.64647e-16	10.9804	-0.337022	0.337022	-0.109279	0.318141	2	0
intron_21_33587602_33588321	ENSG00000159147.17	0.871317	35	2	0.7361	Adrenal_Gland	0.7472	Muscle_Skeletal	24.0196	5.64647e-16	10.9804	-0.337022	0.337022	-0.109279	0.318141	2	0
intron_21_33587602_33588321	ENSG00000159147.17	0.871317	35	2	0.7361	Adrenal_Gland	0.7472	Muscle_Skeletal	24.0196	5.64647e-16	10.9804	-0.337022	0.337022	-0.109279	0.318141	2	0
intron_21_33589921_33591162	ENSG00000205758.11	0.370336	45	2	0.1599	Colon_Sigmoid	0.8861	Adipose_Subcutaneous	41.869	1.01952e-15	3.13103	-0.516469	1.40541	0.212725	0.337004	2	0
intron_21_33589921_33591162	ENSG00000205758.11	0.370336	45	2	0.1599	Colon_Sigmoid	0.8861	Adipose_Subcutaneous	41.869	1.01952e-15	3.13103	-0.516469	1.40541	0.212725	0.337004	2	0
intron_21_33589921_33591162	ENSG00000205758.11	0.370336	45	2	0.1599	Colon_Sigmoid	0.8861	Adipose_Subcutaneous	41.869	1.01952e-15	3.13103	-0.516469	1.40541	0.212725	0.337004	2	0
intron_21_33589921_33591162	ENSG00000205758.11	0.370336	45	2	0.1599	Colon_Sigmoid	0.8861	Adipose_Subcutaneous	41.869	1.01952e-15	3.13103	-0.516469	1.40541	0.212725	0.337004	2	0
intron_21_33589921_33591162	ENSG00000205758.11	0.370336	45	2	0.1599	Colon_Sigmoid	0.8861	Adipose_Subcutaneous	41.869	1.01952e-15	3.13103	-0.516469	1.40541	0.212725	0.337004	2	0
intron_21_33589921_33591162	ENSG00000205758.11	0.370336	45	2	0.1599	Colon_Sigmoid	0.8861	Adipose_Subcutaneous	41.869	1.01952e-15	3.13103	-0.516469	1.40541	0.212725	0.337004	2	0
intron_21_33591211_33595731	ENSG00000205758.11	0.1843	6	1	0.1843	Heart_Left_Ventricle	0.1843	Brain_Cerebellum	6	4.73106e-17	6	1.32763	1.32763	1.32763	1.40433e-16	1	0
intron_21_33595528_33597280	ENSG00000205758.11	0.365695	8	1	0.365695	Brain_Cortex	0.365695	Brain_Cortex	8	5.66206e-33	8	-0.904567	-0.904567	-0.904567	0	1	0
intron_21_33595614_33595731	ENSG00000205758.11	0.1282	4	1	0.1282	Adrenal_Gland	0.1282	Brain_Spinal_cord_cervical_c-1	4	4.83396e-34	4	-1.52124	1.52124	0	1.75657	1	0
intron_21_33597401_33599150	ENSG00000205758.11	0.553442	28	1	0.25345	Colon_Sigmoid	0.533503	Artery_Aorta	27.2985	1.79896e-15	27.2985	-1.14201	0.622667	0.337262	0.563968	1	0
intron_21_33597401_33599150	ENSG00000205758.11	0.553442	28	1	0.25345	Colon_Sigmoid	0.533503	Artery_Aorta	27.2985	1.79896e-15	27.2985	-1.14201	0.622667	0.337262	0.563968	1	0
intron_21_33597401_33599150	ENSG00000205758.11	0.553442	28	1	0.25345	Colon_Sigmoid	0.533503	Artery_Aorta	27.2985	1.79896e-15	27.2985	-1.14201	0.622667	0.337262	0.563968	1	0
intron_21_33616603_33616706	ENSG00000205758.11	0.1113	29	1	0.1113	Adrenal_Gland	0.1113	Brain_Cerebellum	29	1.68528e-15	29	1.59238	1.59238	1.59238	2.65394e-16	1	0
intron_21_33616603_33616706	ENSG00000205758.11	0.1113	29	1	0.1113	Adrenal_Gland	0.1113	Brain_Cerebellum	29	1.68528e-15	29	1.59238	1.59238	1.59238	2.65394e-16	1	0
intron_21_33616603_33616706	ENSG00000205758.11	0.1113	29	1	0.1113	Adrenal_Gland	0.1113	Brain_Cerebellum	29	1.68528e-15	29	1.59238	1.59238	1.59238	2.65394e-16	1	0
intron_21_33641305_33641681	ENSG00000205758.11	0.9505	18	1	0.9505	Testis	0.9505	Brain_Cortex	18	2.63941e-17	18	0.0620789	0.0620789	0.0620789	9.52008e-18	1	0
intron_21_33641305_33641681	ENSG00000205758.11	0.9505	18	1	0.9505	Testis	0.9505	Brain_Cortex	18	2.63941e-17	18	0.0620789	0.0620789	0.0620789	9.52008e-18	1	0
intron_21_33735204_33735306	ENSG00000205726.14	0.0457435	5	1	0.04321	Heart_Atrial_Appendage	0.057568	Adipose_Visceral_Omentum	4.99701	8.0229e-48	4.99701	-2.02167	-1.89897	-1.99713	0.0548736	1	0
intron_21_33735204_33735306	ENSG00000205726.14	0.0457435	5	1	0.04321	Heart_Atrial_Appendage	0.057568	Adipose_Visceral_Omentum	4.99701	8.0229e-48	4.99701	-2.02167	-1.89897	-1.99713	0.0548736	1	0
intron_21_33735204_33750143	ENSG00000205726.14	0.0372994	34	1	0.020351	Uterus	0.04321	Artery_Coronary	33.6078	1.80414e-15	33.6078	2.02167	2.31981	2.07163	0.109604	1	0
intron_21_33735204_33750143	ENSG00000205726.14	0.0372994	34	1	0.020351	Uterus	0.04321	Artery_Coronary	33.6078	1.80414e-15	33.6078	2.02167	2.31981	2.07163	0.109604	1	0
intron_21_33735204_33750143	ENSG00000205726.14	0.0372994	34	1	0.020351	Uterus	0.04321	Artery_Coronary	33.6078	1.80414e-15	33.6078	2.02167	2.31981	2.07163	0.109604	1	0
intron_21_33735204_33750143	ENSG00000205726.14	0.0372994	34	1	0.020351	Uterus	0.04321	Artery_Coronary	33.6078	1.80414e-15	33.6078	2.02167	2.31981	2.07163	0.109604	1	0
intron_21_33735204_33750143	ENSG00000205726.14	0.0372994	34	1	0.020351	Uterus	0.04321	Artery_Coronary	33.6078	1.80414e-15	33.6078	2.02167	2.31981	2.07163	0.109604	1	0
intron_21_33814072_33817231	ENSG00000205726.14	0.0148872	36	2	0.00534	Adrenal_Gland	0.486478	Artery_Coronary	32.7535	5.78286e-16	2.85153	0.695921	2.78577	2.6391	0.453967	2	0
intron_21_33814072_33817231	ENSG00000205726.14	0.0148872	36	2	0.00534	Adrenal_Gland	0.486478	Artery_Coronary	32.7535	5.78286e-16	2.85153	0.695921	2.78577	2.6391	0.453967	2	0
intron_21_33814072_33817231	ENSG00000205726.14	0.0148872	36	2	0.00534	Adrenal_Gland	0.486478	Artery_Coronary	32.7535	5.78286e-16	2.85153	0.695921	2.78577	2.6391	0.453967	2	0
intron_21_33814072_33817231	ENSG00000205726.14	0.0148872	36	2	0.00534	Adrenal_Gland	0.486478	Artery_Coronary	32.7535	5.78286e-16	2.85153	0.695921	2.78577	2.6391	0.453967	2	0
intron_21_33814072_33817231	ENSG00000205726.14	0.0148872	36	2	0.00534	Adrenal_Gland	0.486478	Artery_Coronary	32.7535	5.78286e-16	2.85153	0.695921	2.78577	2.6391	0.453967	2	0
intron_21_33814072_33817231	ENSG00000205726.14	0.0148872	36	2	0.00534	Adrenal_Gland	0.486478	Artery_Coronary	32.7535	5.78286e-16	2.85153	0.695921	2.78577	2.6391	0.453967	2	0
intron_21_33818472_33819241	ENSG00000205726.14	0.4032	29	1	0.4032	Heart_Left_Ventricle	0.4032	Adrenal_Gland	29	5.39445e-16	29	-0.83592	-0.83592	-0.83592	9.61481e-17	1	0
intron_21_33818472_33819241	ENSG00000205726.14	0.4032	29	1	0.4032	Heart_Left_Ventricle	0.4032	Adrenal_Gland	29	5.39445e-16	29	-0.83592	-0.83592	-0.83592	9.61481e-17	1	0
intron_21_33818472_33819241	ENSG00000205726.14	0.4032	29	1	0.4032	Heart_Left_Ventricle	0.4032	Adrenal_Gland	29	5.39445e-16	29	-0.83592	-0.83592	-0.83592	9.61481e-17	1	0
intron_21_33818472_33819241	ENSG00000205726.14	0.4032	29	1	0.4032	Heart_Left_Ventricle	0.4032	Adrenal_Gland	29	5.39445e-16	29	-0.83592	-0.83592	-0.83592	9.61481e-17	1	0
intron_21_33819323_33823487	ENSG00000205726.14	0.621817	48	2	0.356359	Small_Intestine_Terminal_Ileum	0.854889	Brain_Anterior_cingulate_cortex_BA24	42.645	1.24441e-15	5.35498	-0.922325	0.182884	-0.710531	0.342381	2	0
intron_21_33819323_33823487	ENSG00000205726.14	0.621817	48	2	0.356359	Small_Intestine_Terminal_Ileum	0.854889	Brain_Anterior_cingulate_cortex_BA24	42.645	1.24441e-15	5.35498	-0.922325	0.182884	-0.710531	0.342381	2	0
intron_21_33819323_33823487	ENSG00000205726.14	0.621817	48	2	0.356359	Small_Intestine_Terminal_Ileum	0.854889	Brain_Anterior_cingulate_cortex_BA24	42.645	1.24441e-15	5.35498	-0.922325	0.182884	-0.710531	0.342381	2	0
intron_21_33819323_33823487	ENSG00000205726.14	0.621817	48	2	0.356359	Small_Intestine_Terminal_Ileum	0.854889	Brain_Anterior_cingulate_cortex_BA24	42.645	1.24441e-15	5.35498	-0.922325	0.182884	-0.710531	0.342381	2	0
intron_21_33819323_33823487	ENSG00000205726.14	0.621817	48	2	0.356359	Small_Intestine_Terminal_Ileum	0.854889	Brain_Anterior_cingulate_cortex_BA24	42.645	1.24441e-15	5.35498	-0.922325	0.182884	-0.710531	0.342381	2	0
intron_21_33819323_33823487	ENSG00000205726.14	0.621817	48	2	0.356359	Small_Intestine_Terminal_Ileum	0.854889	Brain_Anterior_cingulate_cortex_BA24	42.645	1.24441e-15	5.35498	-0.922325	0.182884	-0.710531	0.342381	2	0
intron_21_33819323_33829624	ENSG00000205726.14	0.621812	47	2	0.3981	Colon_Sigmoid	0.854889	Adipose_Visceral_Omentum	36.4395	4.73845e-16	10.5605	-0.182884	0.845019	0.50267	0.432169	2	0
intron_21_33819323_33829624	ENSG00000205726.14	0.621812	47	2	0.3981	Colon_Sigmoid	0.854889	Adipose_Visceral_Omentum	36.4395	4.73845e-16	10.5605	-0.182884	0.845019	0.50267	0.432169	2	0
intron_21_33819323_33829624	ENSG00000205726.14	0.621812	47	2	0.3981	Colon_Sigmoid	0.854889	Adipose_Visceral_Omentum	36.4395	4.73845e-16	10.5605	-0.182884	0.845019	0.50267	0.432169	2	0
intron_21_33819323_33829624	ENSG00000205726.14	0.621812	47	2	0.3981	Colon_Sigmoid	0.854889	Adipose_Visceral_Omentum	36.4395	4.73845e-16	10.5605	-0.182884	0.845019	0.50267	0.432169	2	0
intron_21_33819323_33829624	ENSG00000205726.14	0.621812	47	2	0.3981	Colon_Sigmoid	0.854889	Adipose_Visceral_Omentum	36.4395	4.73845e-16	10.5605	-0.182884	0.845019	0.50267	0.432169	2	0
intron_21_33819323_33829624	ENSG00000205726.14	0.621812	47	2	0.3981	Colon_Sigmoid	0.854889	Adipose_Visceral_Omentum	36.4395	4.73845e-16	10.5605	-0.182884	0.845019	0.50267	0.432169	2	0
intron_21_33819323_33829624	ENSG00000205726.14	0.621812	47	2	0.3981	Colon_Sigmoid	0.854889	Adipose_Visceral_Omentum	36.4395	4.73845e-16	10.5605	-0.182884	0.845019	0.50267	0.432169	2	0
intron_21_33823653_33826818	ENSG00000205726.14	0.7846	3	1	0.7846	Heart_Atrial_Appendage	0.7846	Skin_Sun_Exposed_Lower_leg	3	2.11126e-48	3	-0.273329	0.273329	0.0911098	0.315614	1	0
intron_21_33826863_33828968	ENSG00000205726.14	0.3739	5	1	0.3739	Breast_Mammary_Tissue	0.3739	Cells_Cultured_fibroblasts	5	5.9113e-33	5	-0.889192	-0.889192	-0.889192	1.35974e-16	1	0
intron_21_33826863_33829624	ENSG00000205726.14	0.383941	48	1	0.365849	Adrenal_Gland	0.842915	Brain_Caudate_basal_ganglia	47.4511	1.02955e-15	47.4511	-0.198167	0.904276	0.859669	0.158085	1	0
intron_21_33826863_33829624	ENSG00000205726.14	0.383941	48	1	0.365849	Adrenal_Gland	0.842915	Brain_Caudate_basal_ganglia	47.4511	1.02955e-15	47.4511	-0.198167	0.904276	0.859669	0.158085	1	0
intron_21_33826863_33829624	ENSG00000205726.14	0.383941	48	1	0.365849	Adrenal_Gland	0.842915	Brain_Caudate_basal_ganglia	47.4511	1.02955e-15	47.4511	-0.198167	0.904276	0.859669	0.158085	1	0
intron_21_33826863_33829624	ENSG00000205726.14	0.383941	48	1	0.365849	Adrenal_Gland	0.842915	Brain_Caudate_basal_ganglia	47.4511	1.02955e-15	47.4511	-0.198167	0.904276	0.859669	0.158085	1	0
intron_21_33826863_33829624	ENSG00000205726.14	0.383941	48	1	0.365849	Adrenal_Gland	0.842915	Brain_Caudate_basal_ganglia	47.4511	1.02955e-15	47.4511	-0.198167	0.904276	0.859669	0.158085	1	0
intron_21_33826863_33829624	ENSG00000205726.14	0.383941	48	1	0.365849	Adrenal_Gland	0.842915	Brain_Caudate_basal_ganglia	47.4511	1.02955e-15	47.4511	-0.198167	0.904276	0.859669	0.158085	1	0
intron_21_33826863_33829624	ENSG00000205726.14	0.383941	48	1	0.365849	Adrenal_Gland	0.842915	Brain_Caudate_basal_ganglia	47.4511	1.02955e-15	47.4511	-0.198167	0.904276	0.859669	0.158085	1	0
intron_21_33834424_33836441	ENSG00000205726.14	0.1264	20	1	0.1264	Brain_Cortex	0.1264	Artery_Coronary	20	5.0832e-17	20	-1.52845	1.52845	0	1.56816	1	0
intron_21_33834424_33836441	ENSG00000205726.14	0.1264	20	1	0.1264	Brain_Cortex	0.1264	Artery_Coronary	20	5.0832e-17	20	-1.52845	1.52845	0	1.56816	1	0
intron_21_33909211_33912289	ENSG00000241837.6	0.00267401	26	4	0.001374	Pituitary	0.968829	Uterus	17.4483	4.95511e-16	1.7202	-3.20006	2.25553	-0.561253	1.57239	4	0
intron_21_33931742_33938225	ENSG00000237945.7	0.0298065	10	2	0.01443	Stomach	0.7618	Skin_Sun_Exposed_Lower_leg	8.57913	4.84529e-18	1.42087	0.303118	2.44638	0.73177	0.903677	2	0
intron_21_34073745_34102835	ENSG00000243927.5	0.2911	9	1	0.2911	Adipose_Visceral_Omentum	0.2911	Cells_Cultured_fibroblasts	9	1.34617e-17	9	1.05571	1.05571	1.05571	2.71948e-16	1	0
intron_21_34073745_34102835	ENSG00000198743.6	0.2911	9	1	0.2911	Adipose_Visceral_Omentum	0.2911	Cells_Cultured_fibroblasts	9	1.34617e-17	9	1.05571	1.05571	1.05571	2.71948e-16	1	0
intron_21_34073745_34102835	ENSG00000198743.6	0.2911	9	1	0.2911	Adipose_Visceral_Omentum	0.2911	Cells_Cultured_fibroblasts	9	1.34617e-17	9	1.05571	1.05571	1.05571	2.71948e-16	1	0
intron_21_34073745_34102835	ENSG00000243927.5	0.2911	9	1	0.2911	Adipose_Visceral_Omentum	0.2911	Cells_Cultured_fibroblasts	9	1.34617e-17	9	1.05571	1.05571	1.05571	2.71948e-16	1	0
intron_21_34073745_34125341	ENSG00000214955.5	0.165047	13	2	0.2911	Adipose_Visceral_Omentum	0.5984	Small_Intestine_Terminal_Ileum	12.4354	1.67273e-33	0.564643	-1.05571	1.05571	-0.77157	0.701936	2	0
intron_21_34073745_34125341	ENSG00000243927.5	0.165047	13	2	0.2911	Adipose_Visceral_Omentum	0.5984	Small_Intestine_Terminal_Ileum	12.4354	1.67273e-33	0.564643	-1.05571	1.05571	-0.77157	0.701936	2	0
intron_21_34073745_34125341	ENSG00000198743.6	0.165047	13	2	0.2911	Adipose_Visceral_Omentum	0.5984	Small_Intestine_Terminal_Ileum	12.4354	1.67273e-33	0.564643	-1.05571	1.05571	-0.77157	0.701936	2	0
intron_21_34073745_34125341	ENSG00000243927.5	0.165047	13	2	0.2911	Adipose_Visceral_Omentum	0.5984	Small_Intestine_Terminal_Ileum	12.4354	1.67273e-33	0.564643	-1.05571	1.05571	-0.77157	0.701936	2	0
intron_21_34073745_34125341	ENSG00000243927.5	0.165047	13	2	0.2911	Adipose_Visceral_Omentum	0.5984	Small_Intestine_Terminal_Ileum	12.4354	1.67273e-33	0.564643	-1.05571	1.05571	-0.77157	0.701936	2	0
intron_21_34073745_34125341	ENSG00000198743.6	0.165047	13	2	0.2911	Adipose_Visceral_Omentum	0.5984	Small_Intestine_Terminal_Ileum	12.4354	1.67273e-33	0.564643	-1.05571	1.05571	-0.77157	0.701936	2	0
intron_21_34073745_34125341	ENSG00000198743.6	0.165047	13	2	0.2911	Adipose_Visceral_Omentum	0.5984	Small_Intestine_Terminal_Ileum	12.4354	1.67273e-33	0.564643	-1.05571	1.05571	-0.77157	0.701936	2	0
intron_21_34102908_34103497	ENSG00000243927.5	0.2811	15	1	0.2811	Spleen	0.2811	Adipose_Subcutaneous	15	7.6281e-18	15	1.07785	1.07785	1.07785	8.3925e-17	1	0
intron_21_34102908_34103497	ENSG00000198743.6	0.2811	15	1	0.2811	Spleen	0.2811	Adipose_Subcutaneous	15	7.6281e-18	15	1.07785	1.07785	1.07785	8.3925e-17	1	0
intron_21_34102908_34103497	ENSG00000198743.6	0.2811	15	1	0.2811	Spleen	0.2811	Adipose_Subcutaneous	15	7.6281e-18	15	1.07785	1.07785	1.07785	8.3925e-17	1	0
intron_21_34102908_34103497	ENSG00000243927.5	0.2811	15	1	0.2811	Spleen	0.2811	Adipose_Subcutaneous	15	7.6281e-18	15	1.07785	1.07785	1.07785	8.3925e-17	1	0
intron_21_34103519_34125341	ENSG00000198743.6	0.2811	29	1	0.2811	Adrenal_Gland	0.2811	Adipose_Subcutaneous	29	1.25616e-15	29	1.07785	1.07785	1.07785	5.93439e-17	1	0
intron_21_34103519_34125341	ENSG00000243927.5	0.2811	29	1	0.2811	Adrenal_Gland	0.2811	Adipose_Subcutaneous	29	1.25616e-15	29	1.07785	1.07785	1.07785	5.93439e-17	1	0
intron_21_34103519_34125341	ENSG00000198743.6	0.2811	29	1	0.2811	Adrenal_Gland	0.2811	Adipose_Subcutaneous	29	1.25616e-15	29	1.07785	1.07785	1.07785	5.93439e-17	1	0
intron_21_34103519_34125341	ENSG00000243927.5	0.2811	29	1	0.2811	Adrenal_Gland	0.2811	Adipose_Subcutaneous	29	1.25616e-15	29	1.07785	1.07785	1.07785	5.93439e-17	1	0
intron_21_34103519_34125341	ENSG00000198743.6	0.2811	29	1	0.2811	Adrenal_Gland	0.2811	Adipose_Subcutaneous	29	1.25616e-15	29	1.07785	1.07785	1.07785	5.93439e-17	1	0
intron_21_34103519_34125341	ENSG00000198743.6	0.2811	29	1	0.2811	Adrenal_Gland	0.2811	Adipose_Subcutaneous	29	1.25616e-15	29	1.07785	1.07785	1.07785	5.93439e-17	1	0
intron_21_34103519_34125341	ENSG00000243927.5	0.2811	29	1	0.2811	Adrenal_Gland	0.2811	Adipose_Subcutaneous	29	1.25616e-15	29	1.07785	1.07785	1.07785	5.93439e-17	1	0
intron_21_34103519_34125341	ENSG00000243927.5	0.2811	29	1	0.2811	Adrenal_Gland	0.2811	Adipose_Subcutaneous	29	1.25616e-15	29	1.07785	1.07785	1.07785	5.93439e-17	1	0
intron_21_34125480_34142408	ENSG00000243927.5	0.2967	47	1	0.2967	Brain_Cortex	0.2967	Cells_EBV-transformed_lymphocytes	47	1.52582e-15	47	-1.04354	1.04354	0.244232	1.02552	1	0
intron_21_34125480_34142408	ENSG00000198743.6	0.2967	47	1	0.2967	Brain_Cortex	0.2967	Cells_EBV-transformed_lymphocytes	47	1.52582e-15	47	-1.04354	1.04354	0.244232	1.02552	1	0
intron_21_34125480_34142408	ENSG00000198743.6	0.2967	47	1	0.2967	Brain_Cortex	0.2967	Cells_EBV-transformed_lymphocytes	47	1.52582e-15	47	-1.04354	1.04354	0.244232	1.02552	1	0
intron_21_34125480_34142408	ENSG00000214955.5	0.2967	47	1	0.2967	Brain_Cortex	0.2967	Cells_EBV-transformed_lymphocytes	47	1.52582e-15	47	-1.04354	1.04354	0.244232	1.02552	1	0
intron_21_34125480_34142408	ENSG00000198743.6	0.2967	47	1	0.2967	Brain_Cortex	0.2967	Cells_EBV-transformed_lymphocytes	47	1.52582e-15	47	-1.04354	1.04354	0.244232	1.02552	1	0
intron_21_34125480_34142408	ENSG00000198743.6	0.2967	47	1	0.2967	Brain_Cortex	0.2967	Cells_EBV-transformed_lymphocytes	47	1.52582e-15	47	-1.04354	1.04354	0.244232	1.02552	1	0
intron_21_34125480_34142408	ENSG00000198743.6	0.2967	47	1	0.2967	Brain_Cortex	0.2967	Cells_EBV-transformed_lymphocytes	47	1.52582e-15	47	-1.04354	1.04354	0.244232	1.02552	1	0
intron_21_34125480_34142408	ENSG00000214955.5	0.2967	47	1	0.2967	Brain_Cortex	0.2967	Cells_EBV-transformed_lymphocytes	47	1.52582e-15	47	-1.04354	1.04354	0.244232	1.02552	1	0
intron_21_34125480_34142408	ENSG00000243927.5	0.2967	47	1	0.2967	Brain_Cortex	0.2967	Cells_EBV-transformed_lymphocytes	47	1.52582e-15	47	-1.04354	1.04354	0.244232	1.02552	1	0
intron_21_34125480_34142408	ENSG00000243927.5	0.2967	47	1	0.2967	Brain_Cortex	0.2967	Cells_EBV-transformed_lymphocytes	47	1.52582e-15	47	-1.04354	1.04354	0.244232	1.02552	1	0
intron_21_34125480_34142408	ENSG00000198743.6	0.2967	47	1	0.2967	Brain_Cortex	0.2967	Cells_EBV-transformed_lymphocytes	47	1.52582e-15	47	-1.04354	1.04354	0.244232	1.02552	1	0
intron_21_34125480_34142408	ENSG00000243927.5	0.2967	47	1	0.2967	Brain_Cortex	0.2967	Cells_EBV-transformed_lymphocytes	47	1.52582e-15	47	-1.04354	1.04354	0.244232	1.02552	1	0
intron_21_34125480_34142408	ENSG00000198743.6	0.2967	47	1	0.2967	Brain_Cortex	0.2967	Cells_EBV-transformed_lymphocytes	47	1.52582e-15	47	-1.04354	1.04354	0.244232	1.02552	1	0
intron_21_34125480_34142408	ENSG00000243927.5	0.2967	47	1	0.2967	Brain_Cortex	0.2967	Cells_EBV-transformed_lymphocytes	47	1.52582e-15	47	-1.04354	1.04354	0.244232	1.02552	1	0
intron_21_34125480_34142408	ENSG00000243927.5	0.2967	47	1	0.2967	Brain_Cortex	0.2967	Cells_EBV-transformed_lymphocytes	47	1.52582e-15	47	-1.04354	1.04354	0.244232	1.02552	1	0
intron_21_34125480_34142408	ENSG00000243927.5	0.2967	47	1	0.2967	Brain_Cortex	0.2967	Cells_EBV-transformed_lymphocytes	47	1.52582e-15	47	-1.04354	1.04354	0.244232	1.02552	1	0
intron_21_34511315_34512027	ENSG00000180509.11	0.3458	2	1	0.3458	Whole_Blood	0.3458	Spleen	2	6.12164e-17	2	-0.942767	-0.942767	-0.942767	1.57009e-16	1	0
intron_21_34521658_34523537	ENSG00000159200.17	0.1201	1	1	0.1201	Liver	0.1201	Liver	1	1	1	-1.55435	-1.55435	-1.55435	NA	1	0
intron_21_34523710_34526663	ENSG00000159200.17	0.3324	9	1	0.3324	Brain_Anterior_cingulate_cortex_BA24	0.3324	Adipose_Visceral_Omentum	9	0	9	-0.969291	-0.969291	-0.969291	2.35514e-16	1	0
intron_21_34523710_34526663	ENSG00000159200.17	0.3324	9	1	0.3324	Brain_Anterior_cingulate_cortex_BA24	0.3324	Adipose_Visceral_Omentum	9	0	9	-0.969291	-0.969291	-0.969291	2.35514e-16	1	0
intron_21_34523710_34614760	ENSG00000159200.17	0.3324	14	1	0.3324	Adipose_Subcutaneous	0.3324	Adipose_Visceral_Omentum	14	2.15588e-18	14	0.969291	0.969291	0.969291	1.62936e-16	1	0
intron_21_34523710_34614760	ENSG00000159200.17	0.3324	14	1	0.3324	Adipose_Subcutaneous	0.3324	Adipose_Visceral_Omentum	14	2.15588e-18	14	0.969291	0.969291	0.969291	1.62936e-16	1	0
intron_21_34523710_34614760	ENSG00000159200.17	0.3324	14	1	0.3324	Adipose_Subcutaneous	0.3324	Adipose_Visceral_Omentum	14	2.15588e-18	14	0.969291	0.969291	0.969291	1.62936e-16	1	0
intron_21_34525608_34526663	ENSG00000159200.17	0.9333	2	1	0.9333	Adipose_Subcutaneous	0.9333	Adipose_Subcutaneous	2	3.3547e-17	2	0.0836937	0.0836937	0.0836937	0	1	0
intron_21_34707389_34707944	ENSG00000159212.12	0.0296061	21	2	0.01285	Adipose_Subcutaneous	0.322508	Brain_Hippocampus	20.0008	2.75498e-17	0.999219	-2.4879	2.4879	-1.70571	1.78428	2	0
intron_21_36036251_36036518	ENSG00000185917.13	0.379889	48	3	0.1462	Artery_Coronary	0.908011	Brain_Hippocampus	38.6715	6.32068e-16	1.4338	-1.08234	1.45309	-0.64001	0.848754	3	0
intron_21_36036251_36036518	ENSG00000185917.13	0.379889	48	3	0.1462	Artery_Coronary	0.908011	Brain_Hippocampus	38.6715	6.32068e-16	1.4338	-1.08234	1.45309	-0.64001	0.848754	3	0
intron_21_36036251_36036518	ENSG00000185917.13	0.379889	48	3	0.1462	Artery_Coronary	0.908011	Brain_Hippocampus	38.6715	6.32068e-16	1.4338	-1.08234	1.45309	-0.64001	0.848754	3	0
intron_21_36036251_36036518	ENSG00000185917.13	0.379889	48	3	0.1462	Artery_Coronary	0.908011	Brain_Hippocampus	38.6715	6.32068e-16	1.4338	-1.08234	1.45309	-0.64001	0.848754	3	0
intron_21_36036251_36036518	ENSG00000185917.13	0.379889	48	3	0.1462	Artery_Coronary	0.908011	Brain_Hippocampus	38.6715	6.32068e-16	1.4338	-1.08234	1.45309	-0.64001	0.848754	3	0
intron_21_36036251_36036518	ENSG00000185917.13	0.379889	48	3	0.1462	Artery_Coronary	0.908011	Brain_Hippocampus	38.6715	6.32068e-16	1.4338	-1.08234	1.45309	-0.64001	0.848754	3	0
intron_21_36036251_36038150	ENSG00000185917.13	0.240996	47	2	0.1462	Brain_Anterior_cingulate_cortex_BA24	0.543569	Brain_Cerebellar_Hemisphere	42.0324	7.90031e-16	4.96764	-1.45309	1.08234	0.819866	0.648346	2	0
intron_21_36036251_36038150	ENSG00000185917.13	0.240996	47	2	0.1462	Brain_Anterior_cingulate_cortex_BA24	0.543569	Brain_Cerebellar_Hemisphere	42.0324	7.90031e-16	4.96764	-1.45309	1.08234	0.819866	0.648346	2	0
intron_21_36036251_36038150	ENSG00000185917.13	0.240996	47	2	0.1462	Brain_Anterior_cingulate_cortex_BA24	0.543569	Brain_Cerebellar_Hemisphere	42.0324	7.90031e-16	4.96764	-1.45309	1.08234	0.819866	0.648346	2	0
intron_21_36036251_36038150	ENSG00000185917.13	0.240996	47	2	0.1462	Brain_Anterior_cingulate_cortex_BA24	0.543569	Brain_Cerebellar_Hemisphere	42.0324	7.90031e-16	4.96764	-1.45309	1.08234	0.819866	0.648346	2	0
intron_21_36036251_36038150	ENSG00000185917.13	0.240996	47	2	0.1462	Brain_Anterior_cingulate_cortex_BA24	0.543569	Brain_Cerebellar_Hemisphere	42.0324	7.90031e-16	4.96764	-1.45309	1.08234	0.819866	0.648346	2	0
intron_21_36036251_36038150	ENSG00000185917.13	0.240996	47	2	0.1462	Brain_Anterior_cingulate_cortex_BA24	0.543569	Brain_Cerebellar_Hemisphere	42.0324	7.90031e-16	4.96764	-1.45309	1.08234	0.819866	0.648346	2	0
intron_21_36036680_36038150	ENSG00000185917.13	0.236122	31	2	0.2962	Adipose_Subcutaneous	0.788048	Esophagus_Mucosa	27.266	1.4268e-15	3.73404	-1.04462	0.61892	-0.719834	0.613952	2	0
intron_21_36036680_36038150	ENSG00000185917.13	0.236122	31	2	0.2962	Adipose_Subcutaneous	0.788048	Esophagus_Mucosa	27.266	1.4268e-15	3.73404	-1.04462	0.61892	-0.719834	0.613952	2	0
intron_21_36036680_36038150	ENSG00000185917.13	0.236122	31	2	0.2962	Adipose_Subcutaneous	0.788048	Esophagus_Mucosa	27.266	1.4268e-15	3.73404	-1.04462	0.61892	-0.719834	0.613952	2	0
intron_21_36036680_36038150	ENSG00000185917.13	0.236122	31	2	0.2962	Adipose_Subcutaneous	0.788048	Esophagus_Mucosa	27.266	1.4268e-15	3.73404	-1.04462	0.61892	-0.719834	0.613952	2	0
intron_21_36041888_36043401	ENSG00000185917.13	0.339239	48	2	0.0507538	Uterus	0.7235	Adrenal_Gland	45.0865	3.25306e-16	2.38486	0.353785	1.95356	1.39012	0.177187	2	0
intron_21_36041888_36043401	ENSG00000185917.13	0.339239	48	2	0.0507538	Uterus	0.7235	Adrenal_Gland	45.0865	3.25306e-16	2.38486	0.353785	1.95356	1.39012	0.177187	2	0
intron_21_36041888_36043401	ENSG00000185917.13	0.339239	48	2	0.0507538	Uterus	0.7235	Adrenal_Gland	45.0865	3.25306e-16	2.38486	0.353785	1.95356	1.39012	0.177187	2	0
intron_21_36041888_36043401	ENSG00000185917.13	0.339239	48	2	0.0507538	Uterus	0.7235	Adrenal_Gland	45.0865	3.25306e-16	2.38486	0.353785	1.95356	1.39012	0.177187	2	0
intron_21_36041888_36043401	ENSG00000185917.13	0.339239	48	2	0.0507538	Uterus	0.7235	Adrenal_Gland	45.0865	3.25306e-16	2.38486	0.353785	1.95356	1.39012	0.177187	2	0
intron_21_36041888_36043401	ENSG00000185917.13	0.339239	48	2	0.0507538	Uterus	0.7235	Adrenal_Gland	45.0865	3.25306e-16	2.38486	0.353785	1.95356	1.39012	0.177187	2	0
intron_21_36041888_36043782	ENSG00000185917.13	0.161585	48	1	0.141019	Brain_Spinal_cord_cervical_c-1	0.17158	Brain_Hippocampus	47.3621	9.29996e-16	47.3621	-1.47201	-1.36714	-1.39083	0.0394915	1	0
intron_21_36041888_36043782	ENSG00000185917.13	0.161585	48	1	0.141019	Brain_Spinal_cord_cervical_c-1	0.17158	Brain_Hippocampus	47.3621	9.29996e-16	47.3621	-1.47201	-1.36714	-1.39083	0.0394915	1	0
intron_21_36041888_36043782	ENSG00000185917.13	0.161585	48	1	0.141019	Brain_Spinal_cord_cervical_c-1	0.17158	Brain_Hippocampus	47.3621	9.29996e-16	47.3621	-1.47201	-1.36714	-1.39083	0.0394915	1	0
intron_21_36041888_36043782	ENSG00000185917.13	0.161585	48	1	0.141019	Brain_Spinal_cord_cervical_c-1	0.17158	Brain_Hippocampus	47.3621	9.29996e-16	47.3621	-1.47201	-1.36714	-1.39083	0.0394915	1	0
intron_21_36041888_36043782	ENSG00000185917.13	0.161585	48	1	0.141019	Brain_Spinal_cord_cervical_c-1	0.17158	Brain_Hippocampus	47.3621	9.29996e-16	47.3621	-1.47201	-1.36714	-1.39083	0.0394915	1	0
intron_21_36041888_36043782	ENSG00000185917.13	0.161585	48	1	0.141019	Brain_Spinal_cord_cervical_c-1	0.17158	Brain_Hippocampus	47.3621	9.29996e-16	47.3621	-1.47201	-1.36714	-1.39083	0.0394915	1	0
intron_21_36043651_36043782	ENSG00000185917.13	0.178179	47	1	0.154	Adipose_Subcutaneous	0.394038	Heart_Left_Ventricle	45.7775	9.21856e-16	45.7775	0.852317	1.42554	1.32778	0.135637	1	0
intron_21_36043651_36043782	ENSG00000185917.13	0.178179	47	1	0.154	Adipose_Subcutaneous	0.394038	Heart_Left_Ventricle	45.7775	9.21856e-16	45.7775	0.852317	1.42554	1.32778	0.135637	1	0
intron_21_36043651_36043782	ENSG00000185917.13	0.178179	47	1	0.154	Adipose_Subcutaneous	0.394038	Heart_Left_Ventricle	45.7775	9.21856e-16	45.7775	0.852317	1.42554	1.32778	0.135637	1	0
intron_21_36043651_36043782	ENSG00000185917.13	0.178179	47	1	0.154	Adipose_Subcutaneous	0.394038	Heart_Left_Ventricle	45.7775	9.21856e-16	45.7775	0.852317	1.42554	1.32778	0.135637	1	0
intron_21_36043651_36043782	ENSG00000185917.13	0.178179	47	1	0.154	Adipose_Subcutaneous	0.394038	Heart_Left_Ventricle	45.7775	9.21856e-16	45.7775	0.852317	1.42554	1.32778	0.135637	1	0
intron_21_36046011_36048308	ENSG00000185917.13	0.350397	14	1	0.3485	Breast_Mammary_Tissue	0.3523	Brain_Anterior_cingulate_cortex_BA24	14	6.09763e-33	14	-0.937503	-0.930137	-0.93382	0.00382175	1	0
intron_21_36046011_36048308	ENSG00000185917.13	0.350397	14	1	0.3485	Breast_Mammary_Tissue	0.3523	Brain_Anterior_cingulate_cortex_BA24	14	6.09763e-33	14	-0.937503	-0.930137	-0.93382	0.00382175	1	0
intron_21_36046011_36053583	ENSG00000185917.13	0.178735	35	2	0.06645	Brain_Cortex	0.7681	Cells_Cultured_fibroblasts	30.247	4.56027e-16	4.153	0.294861	1.83538	1.05459	0.339733	2	0
intron_21_36046011_36053583	ENSG00000185917.13	0.178735	35	2	0.06645	Brain_Cortex	0.7681	Cells_Cultured_fibroblasts	30.247	4.56027e-16	4.153	0.294861	1.83538	1.05459	0.339733	2	0
intron_21_36046011_36053583	ENSG00000185917.13	0.178735	35	2	0.06645	Brain_Cortex	0.7681	Cells_Cultured_fibroblasts	30.247	4.56027e-16	4.153	0.294861	1.83538	1.05459	0.339733	2	0
intron_21_36046011_36053583	ENSG00000185917.13	0.178735	35	2	0.06645	Brain_Cortex	0.7681	Cells_Cultured_fibroblasts	30.247	4.56027e-16	4.153	0.294861	1.83538	1.05459	0.339733	2	0
intron_21_36046011_36053583	ENSG00000185917.13	0.178735	35	2	0.06645	Brain_Cortex	0.7681	Cells_Cultured_fibroblasts	30.247	4.56027e-16	4.153	0.294861	1.83538	1.05459	0.339733	2	0
intron_21_36048396_36053583	ENSG00000185917.13	0.178056	22	2	0.1849	Brain_Putamen_basal_ganglia	0.3523	Adipose_Subcutaneous	18.3121	1.58587e-18	3.68794	-0.930137	1.32582	-0.519964	0.890586	2	0
intron_21_36048396_36053583	ENSG00000185917.13	0.178056	22	2	0.1849	Brain_Putamen_basal_ganglia	0.3523	Adipose_Subcutaneous	18.3121	1.58587e-18	3.68794	-0.930137	1.32582	-0.519964	0.890586	2	0
intron_21_36048396_36053583	ENSG00000185917.13	0.178056	22	2	0.1849	Brain_Putamen_basal_ganglia	0.3523	Adipose_Subcutaneous	18.3121	1.58587e-18	3.68794	-0.930137	1.32582	-0.519964	0.890586	2	0
intron_21_36057204_36057384	ENSG00000185917.13	0.337283	32	2	0.1466	Artery_Aorta	0.6213	Adipose_Visceral_Omentum	27.1875	1.08685e-15	4.09261	-1.45165	-0.494009	-1.25781	0.310983	2	0
intron_21_36057204_36057384	ENSG00000185917.13	0.337283	32	2	0.1466	Artery_Aorta	0.6213	Adipose_Visceral_Omentum	27.1875	1.08685e-15	4.09261	-1.45165	-0.494009	-1.25781	0.310983	2	0
intron_21_36057204_36057384	ENSG00000185917.13	0.337283	32	2	0.1466	Artery_Aorta	0.6213	Adipose_Visceral_Omentum	27.1875	1.08685e-15	4.09261	-1.45165	-0.494009	-1.25781	0.310983	2	0
intron_21_36057204_36058816	ENSG00000185917.13	0.342774	35	2	0.136612	Brain_Hippocampus	0.6213	Pancreas	31.7451	1.46269e-15	2.8293	0.494009	1.48853	1.33109	0.198874	2	0
intron_21_36057204_36058816	ENSG00000185917.13	0.342774	35	2	0.136612	Brain_Hippocampus	0.6213	Pancreas	31.7451	1.46269e-15	2.8293	0.494009	1.48853	1.33109	0.198874	2	0
intron_21_36057477_36058816	ENSG00000185917.13	0.358019	35	2	0.1466	Adipose_Subcutaneous	0.6213	Brain_Nucleus_accumbens_basal_ganglia	31.4599	1.40634e-15	3.52628	-1.45165	-0.494009	-1.14079	0.294839	2	0
intron_21_36057477_36058816	ENSG00000185917.13	0.358019	35	2	0.1466	Adipose_Subcutaneous	0.6213	Brain_Nucleus_accumbens_basal_ganglia	31.4599	1.40634e-15	3.52628	-1.45165	-0.494009	-1.14079	0.294839	2	0
intron_21_36057477_36058816	ENSG00000185917.13	0.358019	35	2	0.1466	Adipose_Subcutaneous	0.6213	Brain_Nucleus_accumbens_basal_ganglia	31.4599	1.40634e-15	3.52628	-1.45165	-0.494009	-1.14079	0.294839	2	0
intron_21_36058924_36060282	ENSG00000185917.13	0.336254	32	2	0.1533	Brain_Anterior_cingulate_cortex_BA24	0.9358	Brain_Cortex	22.4817	3.91168e-16	9.47681	-1.42797	-0.0805498	-0.715347	0.630517	2	0
intron_21_36058924_36060347	ENSG00000185917.13	0.150827	47	1	0.117807	Brain_Hippocampus	0.210246	Colon_Transverse	46.1214	1.32082e-15	46.1214	-1.56404	-1.25289	-1.42454	0.0646018	1	0
intron_21_36058924_36060347	ENSG00000185917.13	0.150827	47	1	0.117807	Brain_Hippocampus	0.210246	Colon_Transverse	46.1214	1.32082e-15	46.1214	-1.56404	-1.25289	-1.42454	0.0646018	1	0
intron_21_36058924_36060347	ENSG00000185917.13	0.150827	47	1	0.117807	Brain_Hippocampus	0.210246	Colon_Transverse	46.1214	1.32082e-15	46.1214	-1.56404	-1.25289	-1.42454	0.0646018	1	0
intron_21_36058924_36060347	ENSG00000185917.13	0.150827	47	1	0.117807	Brain_Hippocampus	0.210246	Colon_Transverse	46.1214	1.32082e-15	46.1214	-1.56404	-1.25289	-1.42454	0.0646018	1	0
intron_21_36058924_36060347	ENSG00000185917.13	0.150827	47	1	0.117807	Brain_Hippocampus	0.210246	Colon_Transverse	46.1214	1.32082e-15	46.1214	-1.56404	-1.25289	-1.42454	0.0646018	1	0
intron_21_36058924_36060347	ENSG00000185917.13	0.150827	47	1	0.117807	Brain_Hippocampus	0.210246	Colon_Transverse	46.1214	1.32082e-15	46.1214	-1.56404	-1.25289	-1.42454	0.0646018	1	0
intron_21_36058973_36060347	ENSG00000185917.13	0.172641	48	1	0.146731	Lung	0.267966	Brain_Cerebellum	46.566	1.35337e-15	46.566	1.10776	1.45118	1.34192	0.117964	1	0
intron_21_36058973_36060347	ENSG00000185917.13	0.172641	48	1	0.146731	Lung	0.267966	Brain_Cerebellum	46.566	1.35337e-15	46.566	1.10776	1.45118	1.34192	0.117964	1	0
intron_21_36058973_36060347	ENSG00000185917.13	0.172641	48	1	0.146731	Lung	0.267966	Brain_Cerebellum	46.566	1.35337e-15	46.566	1.10776	1.45118	1.34192	0.117964	1	0
intron_21_36058973_36060347	ENSG00000185917.13	0.172641	48	1	0.146731	Lung	0.267966	Brain_Cerebellum	46.566	1.35337e-15	46.566	1.10776	1.45118	1.34192	0.117964	1	0
intron_21_36058973_36060347	ENSG00000185917.13	0.172641	48	1	0.146731	Lung	0.267966	Brain_Cerebellum	46.566	1.35337e-15	46.566	1.10776	1.45118	1.34192	0.117964	1	0
intron_21_36058973_36060347	ENSG00000185917.13	0.172641	48	1	0.146731	Lung	0.267966	Brain_Cerebellum	46.566	1.35337e-15	46.566	1.10776	1.45118	1.34192	0.117964	1	0
intron_21_36071057_36071815	ENSG00000159228.12	0.324182	14	2	0.1485	Brain_Amygdala	0.425603	Brain_Cerebellum	13.2345	1.98393e-17	0.659085	-1.44485	-0.796738	-1.04399	0.266667	2	0
intron_21_36071057_36071815	ENSG00000159228.12	0.324182	14	2	0.1485	Brain_Amygdala	0.425603	Brain_Cerebellum	13.2345	1.98393e-17	0.659085	-1.44485	-0.796738	-1.04399	0.266667	2	0
intron_21_36071057_36072446	ENSG00000159228.12	0.130658	18	2	0.1485	Brain_Putamen_basal_ganglia	0.561666	Brain_Anterior_cingulate_cortex_BA24	16.1271	2.05392e-19	1.81388	-0.670561	1.44485	0.999865	0.687522	2	0
intron_21_36133074_36135300	ENSG00000236830.6	0.586965	34	2	0.3356	Artery_Coronary	0.7288	Brain_Anterior_cingulate_cortex_BA24	29.7922	1.69351e-15	4.20781	-0.962895	-0.346722	-0.727405	0.265934	2	0
intron_21_36133074_36135300	ENSG00000236830.6	0.586965	34	2	0.3356	Artery_Coronary	0.7288	Brain_Anterior_cingulate_cortex_BA24	29.7922	1.69351e-15	4.20781	-0.962895	-0.346722	-0.727405	0.265934	2	0
intron_21_36133074_36137094	ENSG00000236830.6	0.586995	19	2	0.3356	Heart_Left_Ventricle	0.7288	Kidney_Cortex	16.1991	4.2973e-19	2.66155	-0.962895	-0.346722	-0.673178	0.289271	2	0
intron_21_36133074_36137094	ENSG00000236830.6	0.586995	19	2	0.3356	Heart_Left_Ventricle	0.7288	Kidney_Cortex	16.1991	4.2973e-19	2.66155	-0.962895	-0.346722	-0.673178	0.289271	2	0
intron_21_36133074_36137094	ENSG00000236830.6	0.586995	19	2	0.3356	Heart_Left_Ventricle	0.7288	Kidney_Cortex	16.1991	4.2973e-19	2.66155	-0.962895	-0.346722	-0.673178	0.289271	2	0
intron_21_36133074_36146256	ENSG00000236830.6	0.578811	23	2	0.183929	Prostate	0.7288	Pancreas	19.9255	6.24933e-18	2.74629	-1.32875	-0.346722	-0.742477	0.29716	2	0
intron_21_36133074_36146256	ENSG00000236830.6	0.578811	23	2	0.183929	Prostate	0.7288	Pancreas	19.9255	6.24933e-18	2.74629	-1.32875	-0.346722	-0.742477	0.29716	2	0
intron_21_36135481_36137825	ENSG00000159231.5	0.742096	15	3	0.3273	Artery_Tibial	0.9436	Ovary	12.7231	2.70353e-17	0.737464	-0.0707459	0.979567	0.515037	0.294129	3	0
intron_21_36137932_36141924	ENSG00000159231.5	0.922956	12	2	0.547377	Brain_Putamen_basal_ganglia	0.748	Breast_Mammary_Tissue	11.499	2.35547e-17	0.434153	-0.511591	0.601696	-0.23243	0.34077	2	0
intron_21_36137932_36141924	ENSG00000159231.5	0.922956	12	2	0.547377	Brain_Putamen_basal_ganglia	0.748	Breast_Mammary_Tissue	11.499	2.35547e-17	0.434153	-0.511591	0.601696	-0.23243	0.34077	2	0
intron_21_36137932_36146076	ENSG00000159231.5	0.562956	25	3	0.236823	Adrenal_Gland	0.785651	Minor_Salivary_Gland	22.9975	1.18074e-17	0.871215	-0.686118	1.18296	0.0565588	0.438434	3	0
intron_21_36137932_36146076	ENSG00000159231.5	0.562956	25	3	0.236823	Adrenal_Gland	0.785651	Minor_Salivary_Gland	22.9975	1.18074e-17	0.871215	-0.686118	1.18296	0.0565588	0.438434	3	0
intron_21_36137932_36146076	ENSG00000159231.5	0.562956	25	3	0.236823	Adrenal_Gland	0.785651	Minor_Salivary_Gland	22.9975	1.18074e-17	0.871215	-0.686118	1.18296	0.0565588	0.438434	3	0
intron_21_36141946_36146256	ENSG00000236830.6	0.604449	39	2	0.3581	Artery_Coronary	0.7532	Brain_Frontal_Cortex_BA9	37.228	8.18245e-16	1.77198	0.314423	0.918992	0.733139	0.14461	2	0
intron_21_36141946_36146256	ENSG00000236830.6	0.604449	39	2	0.3581	Artery_Coronary	0.7532	Brain_Frontal_Cortex_BA9	37.228	8.18245e-16	1.77198	0.314423	0.918992	0.733139	0.14461	2	0
intron_21_36141946_36146256	ENSG00000236830.6	0.604449	39	2	0.3581	Artery_Coronary	0.7532	Brain_Frontal_Cortex_BA9	37.228	8.18245e-16	1.77198	0.314423	0.918992	0.733139	0.14461	2	0
intron_21_36141946_36146256	ENSG00000236830.6	0.604449	39	2	0.3581	Artery_Coronary	0.7532	Brain_Frontal_Cortex_BA9	37.228	8.18245e-16	1.77198	0.314423	0.918992	0.733139	0.14461	2	0
intron_21_36146355_36156217	ENSG00000236830.6	0.546751	30	2	0.268982	Stomach	0.922933	Vagina	19.8971	1.27064e-15	9.56647	-1.10541	0.61584	-0.520993	0.458616	2	0
intron_21_36146355_36156217	ENSG00000236830.6	0.546751	30	2	0.268982	Stomach	0.922933	Vagina	19.8971	1.27064e-15	9.56647	-1.10541	0.61584	-0.520993	0.458616	2	0
intron_21_36146355_36156217	ENSG00000236830.6	0.546751	30	2	0.268982	Stomach	0.922933	Vagina	19.8971	1.27064e-15	9.56647	-1.10541	0.61584	-0.520993	0.458616	2	0
intron_21_36146355_36156217	ENSG00000236830.6	0.546751	30	2	0.268982	Stomach	0.922933	Vagina	19.8971	1.27064e-15	9.56647	-1.10541	0.61584	-0.520993	0.458616	2	0
intron_21_36164871_36199070	ENSG00000142197.12	0.165	10	1	0.165	Brain_Cerebellum	0.165	Pituitary	10	1.68471e-17	10	-1.38845	1.38845	-0.27769	1.43399	1	0
intron_21_36200501_36208715	ENSG00000142197.12	0.0838137	8	3	0.1085	Skin_Not_Sun_Exposed_Suprapubic	0.5635	Muscle_Skeletal	6.62608	4.89642e-17	0.423429	-1.46361	1.60497	0.494318	1.20658	3	0
intron_21_36212097_36214081	ENSG00000142197.12	0.1775	7	1	0.1775	Adipose_Subcutaneous	0.1775	Adipose_Visceral_Omentum	7	1.66455e-17	7	-1.34849	-1.34849	-1.34849	2.39836e-16	1	0
intron_21_36212097_36214081	ENSG00000142197.12	0.1775	7	1	0.1775	Adipose_Subcutaneous	0.1775	Adipose_Visceral_Omentum	7	1.66455e-17	7	-1.34849	-1.34849	-1.34849	2.39836e-16	1	0
intron_21_36214190_36214442	ENSG00000142197.12	0.1728	8	1	0.1728	Adipose_Subcutaneous	0.1728	Adipose_Visceral_Omentum	8	1.25166e-17	8	1.36326	1.36326	1.36326	1.6785e-16	1	0
intron_21_36214190_36214442	ENSG00000142197.12	0.1728	8	1	0.1728	Adipose_Subcutaneous	0.1728	Adipose_Visceral_Omentum	8	1.25166e-17	8	1.36326	1.36326	1.36326	1.6785e-16	1	0
intron_21_36260732_36263546	ENSG00000142197.12	0.842507	21	1	0.8119	Brain_Cerebellar_Hemisphere	0.948716	Artery_Coronary	20.7043	1.7924e-17	20.7043	0.0643199	0.237976	0.196629	0.0757896	1	0
intron_21_36263814_36270013	ENSG00000142197.12	0.4558	10	1	0.4558	Artery_Tibial	0.4558	Adipose_Subcutaneous	10	7.00702e-33	10	0.745781	0.745781	0.745781	8.27511e-17	1	0
intron_21_36263814_36270013	ENSG00000142197.12	0.4558	10	1	0.4558	Artery_Tibial	0.4558	Adipose_Subcutaneous	10	7.00702e-33	10	0.745781	0.745781	0.745781	8.27511e-17	1	0
intron_21_36277100_36277975	ENSG00000142197.12	0.352518	21	2	0.2014	Artery_Tibial	0.8207	Brain_Caudate_basal_ganglia	18.3826	7.8101e-18	2.32651	-1.27757	0.226645	-0.947046	0.497245	2	0
intron_21_36277100_36277975	ENSG00000142197.12	0.352518	21	2	0.2014	Artery_Tibial	0.8207	Brain_Caudate_basal_ganglia	18.3826	7.8101e-18	2.32651	-1.27757	0.226645	-0.947046	0.497245	2	0
intron_21_36277100_36277975	ENSG00000142197.12	0.352518	21	2	0.2014	Artery_Tibial	0.8207	Brain_Caudate_basal_ganglia	18.3826	7.8101e-18	2.32651	-1.27757	0.226645	-0.947046	0.497245	2	0
intron_21_36281611_36288014	ENSG00000142197.12	0.537153	33	2	0.2537	Pituitary	0.564	Adipose_Visceral_Omentum	23.1211	7.05942e-16	9.44649	-1.14141	0.57691	-0.620148	0.37448	2	0
intron_21_36281611_36288014	ENSG00000142197.12	0.537153	33	2	0.2537	Pituitary	0.564	Adipose_Visceral_Omentum	23.1211	7.05942e-16	9.44649	-1.14141	0.57691	-0.620148	0.37448	2	0
intron_21_36281611_36288014	ENSG00000142197.12	0.537153	33	2	0.2537	Pituitary	0.564	Adipose_Visceral_Omentum	23.1211	7.05942e-16	9.44649	-1.14141	0.57691	-0.620148	0.37448	2	0
intron_21_36281611_36288014	ENSG00000142197.12	0.537153	33	2	0.2537	Pituitary	0.564	Adipose_Visceral_Omentum	23.1211	7.05942e-16	9.44649	-1.14141	0.57691	-0.620148	0.37448	2	0
intron_21_36281611_36288014	ENSG00000142197.12	0.537153	33	2	0.2537	Pituitary	0.564	Adipose_Visceral_Omentum	23.1211	7.05942e-16	9.44649	-1.14141	0.57691	-0.620148	0.37448	2	0
intron_21_36281611_36288084	ENSG00000142197.12	0.60506	20	2	0.5525	Brain_Frontal_Cortex_BA9	0.564	Brain_Caudate_basal_ganglia	16.5164	2.95243e-17	3.48357	0.57691	0.594018	0.590527	0.00699202	2	0
intron_21_36320303_36333646	ENSG00000159256.12	0.099439	29	3	0.0755	Artery_Aorta	0.757946	Skin_Not_Sun_Exposed_Suprapubic	16.8816	6.67688e-16	3.13381	-1.77741	1.77741	0.0713386	1.47328	3	0
intron_21_36320303_36333646	ENSG00000159256.12	0.099439	29	3	0.0755	Artery_Aorta	0.757946	Skin_Not_Sun_Exposed_Suprapubic	16.8816	6.67688e-16	3.13381	-1.77741	1.77741	0.0713386	1.47328	3	0
intron_21_36320303_36333646	ENSG00000159256.12	0.099439	29	3	0.0755	Artery_Aorta	0.757946	Skin_Not_Sun_Exposed_Suprapubic	16.8816	6.67688e-16	3.13381	-1.77741	1.77741	0.0713386	1.47328	3	0
intron_21_36333718_36336874	ENSG00000159256.12	0.0454111	19	1	0.0454111	Cells_EBV-transformed_lymphocytes	0.0454111	Skin_Not_Sun_Exposed_Suprapubic	19	5.81953e-18	19	-2.00083	2.00083	0.737147	1.91106	1	0
intron_21_36333718_36336874	ENSG00000159256.12	0.0454111	19	1	0.0454111	Cells_EBV-transformed_lymphocytes	0.0454111	Skin_Not_Sun_Exposed_Suprapubic	19	5.81953e-18	19	-2.00083	2.00083	0.737147	1.91106	1	0
intron_21_36333718_36336874	ENSG00000159256.12	0.0454111	19	1	0.0454111	Cells_EBV-transformed_lymphocytes	0.0454111	Skin_Not_Sun_Exposed_Suprapubic	19	5.81953e-18	19	-2.00083	2.00083	0.737147	1.91106	1	0
intron_21_36345031_36356620	ENSG00000159256.12	0.1405	31	1	0.1405	Artery_Coronary	0.1405	Artery_Aorta	31	5.47285e-16	31	-1.47393	1.47393	-1.28375	0.736173	1	0
intron_21_36345031_36356620	ENSG00000159256.12	0.1405	31	1	0.1405	Artery_Coronary	0.1405	Artery_Aorta	31	5.47285e-16	31	-1.47393	1.47393	-1.28375	0.736173	1	0
intron_21_36345031_36356620	ENSG00000159256.12	0.1405	31	1	0.1405	Artery_Coronary	0.1405	Artery_Aorta	31	5.47285e-16	31	-1.47393	1.47393	-1.28375	0.736173	1	0
intron_21_36349408_36356620	ENSG00000159256.12	0.6817	8	1	0.6817	Esophagus_Gastroesophageal_Junction	0.6817	Breast_Mammary_Tissue	8	1.03465e-32	8	-0.410144	0.410144	0.102536	0.42454	1	0
intron_21_36360044_36360184	ENSG00000159256.12	0.128922	35	2	0.0741724	Kidney_Cortex	0.2449	Adipose_Visceral_Omentum	23.8832	2.5253e-16	11.1168	-1.16283	1.78555	1.27486	0.44594	2	0
intron_21_36360044_36360184	ENSG00000159256.12	0.128922	35	2	0.0741724	Kidney_Cortex	0.2449	Adipose_Visceral_Omentum	23.8832	2.5253e-16	11.1168	-1.16283	1.78555	1.27486	0.44594	2	0
intron_21_36360044_36360184	ENSG00000159256.12	0.128922	35	2	0.0741724	Kidney_Cortex	0.2449	Adipose_Visceral_Omentum	23.8832	2.5253e-16	11.1168	-1.16283	1.78555	1.27486	0.44594	2	0
intron_21_36360044_36360184	ENSG00000159256.12	0.128922	35	2	0.0741724	Kidney_Cortex	0.2449	Adipose_Visceral_Omentum	23.8832	2.5253e-16	11.1168	-1.16283	1.78555	1.27486	0.44594	2	0
intron_21_36360044_36360184	ENSG00000159256.12	0.128922	35	2	0.0741724	Kidney_Cortex	0.2449	Adipose_Visceral_Omentum	23.8832	2.5253e-16	11.1168	-1.16283	1.78555	1.27486	0.44594	2	0
intron_21_36360077_36360184	ENSG00000159256.12	0.124403	41	2	0.0939447	Stomach	0.2449	Breast_Mammary_Tissue	29.3338	8.22281e-16	11.6662	-1.67495	1.17249	-1.2559	0.57912	2	0
intron_21_36360077_36360184	ENSG00000159256.12	0.124403	41	2	0.0939447	Stomach	0.2449	Breast_Mammary_Tissue	29.3338	8.22281e-16	11.6662	-1.67495	1.17249	-1.2559	0.57912	2	0
intron_21_36360077_36360184	ENSG00000159256.12	0.124403	41	2	0.0939447	Stomach	0.2449	Breast_Mammary_Tissue	29.3338	8.22281e-16	11.6662	-1.67495	1.17249	-1.2559	0.57912	2	0
intron_21_36360077_36360184	ENSG00000159256.12	0.124403	41	2	0.0939447	Stomach	0.2449	Breast_Mammary_Tissue	29.3338	8.22281e-16	11.6662	-1.67495	1.17249	-1.2559	0.57912	2	0
intron_21_36360077_36360184	ENSG00000159256.12	0.124403	41	2	0.0939447	Stomach	0.2449	Breast_Mammary_Tissue	29.3338	8.22281e-16	11.6662	-1.67495	1.17249	-1.2559	0.57912	2	0
intron_21_36360077_36360184	ENSG00000159256.12	0.124403	41	2	0.0939447	Stomach	0.2449	Breast_Mammary_Tissue	29.3338	8.22281e-16	11.6662	-1.67495	1.17249	-1.2559	0.57912	2	0
intron_21_36362228_36364093	ENSG00000159256.12	0.1133	7	1	0.1133	Artery_Aorta	0.1133	Spleen	7	7.44848e-17	7	-1.58353	-1.58353	-1.58353	9.06493e-17	1	0
intron_21_36386262_36387598	ENSG00000159259.7	0.997394	5	2	0.945	Adipose_Visceral_Omentum	0.9883	Esophagus_Mucosa	3.05311	3.99473e-17	1.94689	-0.068987	0.068987	-0.0137974	0.0586427	2	0
intron_21_36402851_36408761	ENSG00000159259.7	0.1729	10	1	0.1729	Breast_Mammary_Tissue	0.1729	Esophagus_Mucosa	10	5.92184e-34	10	-1.36294	1.36294	-0.545178	1.31673	1	0
intron_21_36402851_36408761	ENSG00000159259.7	0.1729	10	1	0.1729	Breast_Mammary_Tissue	0.1729	Esophagus_Mucosa	10	5.92184e-34	10	-1.36294	1.36294	-0.545178	1.31673	1	0
intron_21_36408830_36409374	ENSG00000159259.7	0.1956	16	1	0.1956	Testis	0.1956	Brain_Cerebellum	16	1.96205e-17	16	-1.29419	1.29419	-0.970642	0.8841	1	0
intron_21_36408830_36409374	ENSG00000159259.7	0.1956	16	1	0.1956	Testis	0.1956	Brain_Cerebellum	16	1.96205e-17	16	-1.29419	1.29419	-0.970642	0.8841	1	0
intron_21_36415389_36416275	ENSG00000159259.7	0.9078	31	1	0.9078	Brain_Cortex	0.9078	Brain_Cerebellum	31	8.44945e-16	31	-0.115814	0.115814	0.0859265	0.0789335	1	0
intron_21_36461776_36477374	ENSG00000159261.10	0.08848	1	1	0.08848	Liver	0.08848	Liver	1	1	1	-1.70347	-1.70347	-1.70347	NA	1	0
intron_21_36745136_36747665	ENSG00000159263.15	0.2812	1	1	0.2812	Kidney_Cortex	0.2812	Kidney_Cortex	1	1	1	-1.07763	-1.07763	-1.07763	NA	1	0
intron_21_36756980_36759727	ENSG00000159267.14	0.684568	13	1	0.5886	Testis	0.7604	Artery_Tibial	12.7591	5.30671e-17	12.7591	-0.540866	-0.304956	-0.402472	0.0962785	1	0
intron_21_36938994_36962036	ENSG00000159267.14	0.3776	11	1	0.3776	Artery_Aorta	0.3776	Adipose_Subcutaneous	11	5.27358e-17	11	0.882327	0.882327	0.882327	1.05325e-16	1	0
intron_21_36948287_36962036	ENSG00000159267.14	0.3419	9	1	0.3419	Cells_EBV-transformed_lymphocytes	0.3419	Artery_Tibial	9	0	9	-0.950418	-0.950418	-0.950418	1.96262e-16	1	0
intron_21_37065712_37067262	ENSG00000185808.13	0.869782	17	2	0.6533	Prostate	0.8824	Brain_Cerebellar_Hemisphere	15.6073	2.34214e-17	1.35475	-0.43426	0.449183	0.0965956	0.187077	2	0
intron_21_37067380_37069552	ENSG00000185808.13	0.2369	8	1	0.2369	Thyroid	0.2369	Adrenal_Gland	8	5.57262e-33	8	-1.18277	1.18277	0	1.26444	1	0
intron_21_37069624_37072145	ENSG00000185808.13	0.869167	38	2	0.4401	Artery_Tibial	0.8321	Esophagus_Muscularis	30.6502	6.62346e-16	6.74125	-0.772024	0.29879	-0.444178	0.150464	2	0
intron_21_37069624_37072145	ENSG00000185808.13	0.869167	38	2	0.4401	Artery_Tibial	0.8321	Esophagus_Muscularis	30.6502	6.62346e-16	6.74125	-0.772024	0.29879	-0.444178	0.150464	2	0
intron_21_37069624_37072145	ENSG00000185808.13	0.869167	38	2	0.4401	Artery_Tibial	0.8321	Esophagus_Muscularis	30.6502	6.62346e-16	6.74125	-0.772024	0.29879	-0.444178	0.150464	2	0
intron_21_37069624_37072145	ENSG00000185808.13	0.869167	38	2	0.4401	Artery_Tibial	0.8321	Esophagus_Muscularis	30.6502	6.62346e-16	6.74125	-0.772024	0.29879	-0.444178	0.150464	2	0
intron_21_37069624_37072145	ENSG00000185808.13	0.869167	38	2	0.4401	Artery_Tibial	0.8321	Esophagus_Muscularis	30.6502	6.62346e-16	6.74125	-0.772024	0.29879	-0.444178	0.150464	2	0
intron_21_37069624_37072145	ENSG00000185808.13	0.869167	38	2	0.4401	Artery_Tibial	0.8321	Esophagus_Muscularis	30.6502	6.62346e-16	6.74125	-0.772024	0.29879	-0.444178	0.150464	2	0
intron_21_37069624_37072434	ENSG00000185808.13	0.843643	32	2	0.4401	Brain_Substantia_nigra	0.8628	Esophagus_Muscularis	25.0393	3.68301e-16	6.14739	-0.43426	0.772024	0.462165	0.201679	2	0
intron_21_37069624_37072434	ENSG00000185808.13	0.843643	32	2	0.4401	Brain_Substantia_nigra	0.8628	Esophagus_Muscularis	25.0393	3.68301e-16	6.14739	-0.43426	0.772024	0.462165	0.201679	2	0
intron_21_37069624_37072434	ENSG00000185808.13	0.843643	32	2	0.4401	Brain_Substantia_nigra	0.8628	Esophagus_Muscularis	25.0393	3.68301e-16	6.14739	-0.43426	0.772024	0.462165	0.201679	2	0
intron_21_37069624_37072434	ENSG00000185808.13	0.843643	32	2	0.4401	Brain_Substantia_nigra	0.8628	Esophagus_Muscularis	25.0393	3.68301e-16	6.14739	-0.43426	0.772024	0.462165	0.201679	2	0
intron_21_37072310_37072434	ENSG00000185808.13	0.812304	46	3	0.3704	Brain_Amygdala	0.8356	Spleen	37.213	6.96607e-16	1.37699	-0.895724	0.602565	-0.598046	0.289806	3	0
intron_21_37072310_37072434	ENSG00000185808.13	0.812304	46	3	0.3704	Brain_Amygdala	0.8356	Spleen	37.213	6.96607e-16	1.37699	-0.895724	0.602565	-0.598046	0.289806	3	0
intron_21_37072310_37072434	ENSG00000185808.13	0.812304	46	3	0.3704	Brain_Amygdala	0.8356	Spleen	37.213	6.96607e-16	1.37699	-0.895724	0.602565	-0.598046	0.289806	3	0
intron_21_37072310_37072434	ENSG00000185808.13	0.812304	46	3	0.3704	Brain_Amygdala	0.8356	Spleen	37.213	6.96607e-16	1.37699	-0.895724	0.602565	-0.598046	0.289806	3	0
intron_21_37072310_37072434	ENSG00000185808.13	0.812304	46	3	0.3704	Brain_Amygdala	0.8356	Spleen	37.213	6.96607e-16	1.37699	-0.895724	0.602565	-0.598046	0.289806	3	0
intron_21_37072310_37072434	ENSG00000185808.13	0.812304	46	3	0.3704	Brain_Amygdala	0.8356	Spleen	37.213	6.96607e-16	1.37699	-0.895724	0.602565	-0.598046	0.289806	3	0
intron_21_37073364_37087247	ENSG00000182670.13	0.907754	23	3	0.4401	Kidney_Cortex	0.98247	Breast_Mammary_Tissue	14.2319	1.27047e-18	1.55298	-0.772024	0.277104	-0.0857194	0.364066	3	0
intron_21_37073364_37087247	ENSG00000182670.13	0.907754	23	3	0.4401	Kidney_Cortex	0.98247	Breast_Mammary_Tissue	14.2319	1.27047e-18	1.55298	-0.772024	0.277104	-0.0857194	0.364066	3	0
intron_21_37073364_37087247	ENSG00000182670.13	0.907754	23	3	0.4401	Kidney_Cortex	0.98247	Breast_Mammary_Tissue	14.2319	1.27047e-18	1.55298	-0.772024	0.277104	-0.0857194	0.364066	3	0
intron_21_37073364_37108392	ENSG00000182670.13	0.829417	31	2	0.4401	Brain_Cortex	0.9759	Muscle_Skeletal	26.381	5.67296e-16	3.95376	-0.772024	0.113039	-0.116079	0.269356	2	0
intron_21_37073364_37108392	ENSG00000182670.13	0.829417	31	2	0.4401	Brain_Cortex	0.9759	Muscle_Skeletal	26.381	5.67296e-16	3.95376	-0.772024	0.113039	-0.116079	0.269356	2	0
intron_21_37073473_37087247	ENSG00000182670.13	0.812975	5	2	0.533	Lung	0.9252	Brain_Cortex	4.28426	2.74503e-17	0.628908	-0.623433	0.0938856	-0.20949	0.263041	2	0
intron_21_37073473_37108392	ENSG00000182670.13	0.514841	23	3	0.4401	Brain_Cerebellar_Hemisphere	0.9252	Artery_Tibial	15.4147	7.4344e-18	0.546857	-0.772024	0.0938856	-0.393885	0.290822	3	0
intron_21_37073473_37108392	ENSG00000182670.13	0.514841	23	3	0.4401	Brain_Cerebellar_Hemisphere	0.9252	Artery_Tibial	15.4147	7.4344e-18	0.546857	-0.772024	0.0938856	-0.393885	0.290822	3	0
intron_21_37073473_37108392	ENSG00000182670.13	0.514841	23	3	0.4401	Brain_Cerebellar_Hemisphere	0.9252	Artery_Tibial	15.4147	7.4344e-18	0.546857	-0.772024	0.0938856	-0.393885	0.290822	3	0
intron_21_37084331_37087247	ENSG00000182670.13	0.851749	44	2	0.645287	Adipose_Subcutaneous	0.7802	Artery_Tibial	42.0386	1.02415e-15	1.96139	0.279058	0.46032	0.380245	0.0900161	2	0
intron_21_37084331_37087247	ENSG00000182670.13	0.851749	44	2	0.645287	Adipose_Subcutaneous	0.7802	Artery_Tibial	42.0386	1.02415e-15	1.96139	0.279058	0.46032	0.380245	0.0900161	2	0
intron_21_37084331_37087247	ENSG00000182670.13	0.851749	44	2	0.645287	Adipose_Subcutaneous	0.7802	Artery_Tibial	42.0386	1.02415e-15	1.96139	0.279058	0.46032	0.380245	0.0900161	2	0
intron_21_37084331_37087247	ENSG00000182670.13	0.851749	44	2	0.645287	Adipose_Subcutaneous	0.7802	Artery_Tibial	42.0386	1.02415e-15	1.96139	0.279058	0.46032	0.380245	0.0900161	2	0
intron_21_37084331_37087247	ENSG00000182670.13	0.851749	44	2	0.645287	Adipose_Subcutaneous	0.7802	Artery_Tibial	42.0386	1.02415e-15	1.96139	0.279058	0.46032	0.380245	0.0900161	2	0
intron_21_37091413_37094005	ENSG00000182670.13	0.862051	33	1	0.7964	Adrenal_Gland	0.8981	Artery_Aorta	32.5349	6.5112e-16	32.5349	-0.258009	-0.128062	-0.172663	0.056065	1	0
intron_21_37091413_37094005	ENSG00000182670.13	0.862051	33	1	0.7964	Adrenal_Gland	0.8981	Artery_Aorta	32.5349	6.5112e-16	32.5349	-0.258009	-0.128062	-0.172663	0.056065	1	0
intron_21_37091413_37094005	ENSG00000182670.13	0.862051	33	1	0.7964	Adrenal_Gland	0.8981	Artery_Aorta	32.5349	6.5112e-16	32.5349	-0.258009	-0.128062	-0.172663	0.056065	1	0
intron_21_37091413_37094005	ENSG00000182670.13	0.862051	33	1	0.7964	Adrenal_Gland	0.8981	Artery_Aorta	32.5349	6.5112e-16	32.5349	-0.258009	-0.128062	-0.172663	0.056065	1	0
intron_21_37091413_37095350	ENSG00000182670.13	0.84745	40	1	0.423988	Brain_Frontal_Cortex_BA9	0.8981	Artery_Aorta	38.8439	7.5861e-16	38.8439	0.128062	0.799522	0.195351	0.115246	1	0
intron_21_37091413_37095350	ENSG00000182670.13	0.84745	40	1	0.423988	Brain_Frontal_Cortex_BA9	0.8981	Artery_Aorta	38.8439	7.5861e-16	38.8439	0.128062	0.799522	0.195351	0.115246	1	0
intron_21_37091413_37095350	ENSG00000182670.13	0.84745	40	1	0.423988	Brain_Frontal_Cortex_BA9	0.8981	Artery_Aorta	38.8439	7.5861e-16	38.8439	0.128062	0.799522	0.195351	0.115246	1	0
intron_21_37094090_37095350	ENSG00000182670.13	0.488763	48	4	0.09898	Brain_Anterior_cingulate_cortex_BA24	0.968141	Cells_EBV-transformed_lymphocytes	24.7462	6.64576e-16	0.843715	-1.64982	1.64982	0.460968	0.994744	4	0
intron_21_37094090_37095350	ENSG00000182670.13	0.488763	48	4	0.09898	Brain_Anterior_cingulate_cortex_BA24	0.968141	Cells_EBV-transformed_lymphocytes	24.7462	6.64576e-16	0.843715	-1.64982	1.64982	0.460968	0.994744	4	0
intron_21_37094090_37095350	ENSG00000182670.13	0.488763	48	4	0.09898	Brain_Anterior_cingulate_cortex_BA24	0.968141	Cells_EBV-transformed_lymphocytes	24.7462	6.64576e-16	0.843715	-1.64982	1.64982	0.460968	0.994744	4	0
intron_21_37094090_37095350	ENSG00000182670.13	0.488763	48	4	0.09898	Brain_Anterior_cingulate_cortex_BA24	0.968141	Cells_EBV-transformed_lymphocytes	24.7462	6.64576e-16	0.843715	-1.64982	1.64982	0.460968	0.994744	4	0
intron_21_37094090_37095350	ENSG00000182670.13	0.488763	48	4	0.09898	Brain_Anterior_cingulate_cortex_BA24	0.968141	Cells_EBV-transformed_lymphocytes	24.7462	6.64576e-16	0.843715	-1.64982	1.64982	0.460968	0.994744	4	0
intron_21_37094090_37095350	ENSG00000182670.13	0.488763	48	4	0.09898	Brain_Anterior_cingulate_cortex_BA24	0.968141	Cells_EBV-transformed_lymphocytes	24.7462	6.64576e-16	0.843715	-1.64982	1.64982	0.460968	0.994744	4	0
intron_21_37096643_37108392	ENSG00000182670.13	0.937309	42	2	0.8022	Brain_Frontal_Cortex_BA9	0.9913	Brain_Cortex	40.3232	8.40108e-16	1.67101	0.010904	0.250501	0.178867	0.0638413	2	0
intron_21_37096643_37108392	ENSG00000182670.13	0.937309	42	2	0.8022	Brain_Frontal_Cortex_BA9	0.9913	Brain_Cortex	40.3232	8.40108e-16	1.67101	0.010904	0.250501	0.178867	0.0638413	2	0
intron_21_37096643_37108392	ENSG00000182670.13	0.937309	42	2	0.8022	Brain_Frontal_Cortex_BA9	0.9913	Brain_Cortex	40.3232	8.40108e-16	1.67101	0.010904	0.250501	0.178867	0.0638413	2	0
intron_21_37096643_37108392	ENSG00000182670.13	0.937309	42	2	0.8022	Brain_Frontal_Cortex_BA9	0.9913	Brain_Cortex	40.3232	8.40108e-16	1.67101	0.010904	0.250501	0.178867	0.0638413	2	0
intron_21_37096643_37108392	ENSG00000182670.13	0.937309	42	2	0.8022	Brain_Frontal_Cortex_BA9	0.9913	Brain_Cortex	40.3232	8.40108e-16	1.67101	0.010904	0.250501	0.178867	0.0638413	2	0
intron_21_37096643_37108392	ENSG00000182670.13	0.937309	42	2	0.8022	Brain_Frontal_Cortex_BA9	0.9913	Brain_Cortex	40.3232	8.40108e-16	1.67101	0.010904	0.250501	0.178867	0.0638413	2	0
intron_21_37121979_37122983	ENSG00000182670.13	0.220579	36	1	0.2202	Adipose_Subcutaneous	0.236774	Brain_Cerebellum	35.9895	9.90497e-16	35.9895	1.18309	1.226	1.2248	0.00715123	1	0
intron_21_37121979_37122983	ENSG00000182670.13	0.220579	36	1	0.2202	Adipose_Subcutaneous	0.236774	Brain_Cerebellum	35.9895	9.90497e-16	35.9895	1.18309	1.226	1.2248	0.00715123	1	0
intron_21_37121979_37122983	ENSG00000182670.13	0.220579	36	1	0.2202	Adipose_Subcutaneous	0.236774	Brain_Cerebellum	35.9895	9.90497e-16	35.9895	1.18309	1.226	1.2248	0.00715123	1	0
intron_21_37150170_37150820	ENSG00000182670.13	0.2877	47	1	0.2877	Brain_Substantia_nigra	0.2877	Brain_Anterior_cingulate_cortex_BA24	47	1.01987e-15	47	-1.06318	1.06318	-0.656005	0.845712	1	0
intron_21_37150170_37150820	ENSG00000182670.13	0.2877	47	1	0.2877	Brain_Substantia_nigra	0.2877	Brain_Anterior_cingulate_cortex_BA24	47	1.01987e-15	47	-1.06318	1.06318	-0.656005	0.845712	1	0
intron_21_37150170_37150820	ENSG00000182670.13	0.2877	47	1	0.2877	Brain_Substantia_nigra	0.2877	Brain_Anterior_cingulate_cortex_BA24	47	1.01987e-15	47	-1.06318	1.06318	-0.656005	0.845712	1	0
intron_21_37150170_37150820	ENSG00000182670.13	0.2877	47	1	0.2877	Brain_Substantia_nigra	0.2877	Brain_Anterior_cingulate_cortex_BA24	47	1.01987e-15	47	-1.06318	1.06318	-0.656005	0.845712	1	0
intron_21_37150170_37150820	ENSG00000182670.13	0.2877	47	1	0.2877	Brain_Substantia_nigra	0.2877	Brain_Anterior_cingulate_cortex_BA24	47	1.01987e-15	47	-1.06318	1.06318	-0.656005	0.845712	1	0
intron_21_37150170_37150820	ENSG00000182670.13	0.2877	47	1	0.2877	Brain_Substantia_nigra	0.2877	Brain_Anterior_cingulate_cortex_BA24	47	1.01987e-15	47	-1.06318	1.06318	-0.656005	0.845712	1	0
intron_21_37150884_37151893	ENSG00000182670.13	0.07647	41	1	0.07647	Artery_Aorta	0.07647	Adipose_Subcutaneous	41	5.44907e-16	41	-1.77155	1.77155	1.42588	1.06437	1	0
intron_21_37150884_37151893	ENSG00000182670.13	0.07647	41	1	0.07647	Artery_Aorta	0.07647	Adipose_Subcutaneous	41	5.44907e-16	41	-1.77155	1.77155	1.42588	1.06437	1	0
intron_21_37150884_37151893	ENSG00000182670.13	0.07647	41	1	0.07647	Artery_Aorta	0.07647	Adipose_Subcutaneous	41	5.44907e-16	41	-1.77155	1.77155	1.42588	1.06437	1	0
intron_21_37150884_37151893	ENSG00000182670.13	0.07647	41	1	0.07647	Artery_Aorta	0.07647	Adipose_Subcutaneous	41	5.44907e-16	41	-1.77155	1.77155	1.42588	1.06437	1	0
intron_21_37153277_37156655	ENSG00000182670.13	0.9607	9	1	0.9607	Brain_Anterior_cingulate_cortex_BA24	0.9607	Colon_Transverse	9	3.83432e-51	9	0.0492752	0.0492752	0.0492752	4.24919e-18	1	0
intron_21_37156906_37157161	ENSG00000182670.13	0.777229	48	1	0.670253	Thyroid	0.8005	Esophagus_Gastroesophageal_Junction	47.9183	1.30142e-15	47.9183	-0.4258	-0.2527	-0.282731	0.0298265	1	0
intron_21_37156906_37157161	ENSG00000182670.13	0.777229	48	1	0.670253	Thyroid	0.8005	Esophagus_Gastroesophageal_Junction	47.9183	1.30142e-15	47.9183	-0.4258	-0.2527	-0.282731	0.0298265	1	0
intron_21_37156906_37157161	ENSG00000182670.13	0.777229	48	1	0.670253	Thyroid	0.8005	Esophagus_Gastroesophageal_Junction	47.9183	1.30142e-15	47.9183	-0.4258	-0.2527	-0.282731	0.0298265	1	0
intron_21_37156906_37157161	ENSG00000182670.13	0.777229	48	1	0.670253	Thyroid	0.8005	Esophagus_Gastroesophageal_Junction	47.9183	1.30142e-15	47.9183	-0.4258	-0.2527	-0.282731	0.0298265	1	0
intron_21_37156906_37157161	ENSG00000182670.13	0.777229	48	1	0.670253	Thyroid	0.8005	Esophagus_Gastroesophageal_Junction	47.9183	1.30142e-15	47.9183	-0.4258	-0.2527	-0.282731	0.0298265	1	0
intron_21_37156906_37157161	ENSG00000182670.13	0.777229	48	1	0.670253	Thyroid	0.8005	Esophagus_Gastroesophageal_Junction	47.9183	1.30142e-15	47.9183	-0.4258	-0.2527	-0.282731	0.0298265	1	0
intron_21_37156906_37159699	ENSG00000182670.13	0.945929	49	2	0.592685	Adrenal_Gland	0.8413	Brain_Anterior_cingulate_cortex_BA24	43.6577	1.09675e-15	5.25857	0.200231	0.534949	0.297867	0.0624042	2	0
intron_21_37156906_37159699	ENSG00000182670.13	0.945929	49	2	0.592685	Adrenal_Gland	0.8413	Brain_Anterior_cingulate_cortex_BA24	43.6577	1.09675e-15	5.25857	0.200231	0.534949	0.297867	0.0624042	2	0
intron_21_37156906_37159699	ENSG00000182670.13	0.945929	49	2	0.592685	Adrenal_Gland	0.8413	Brain_Anterior_cingulate_cortex_BA24	43.6577	1.09675e-15	5.25857	0.200231	0.534949	0.297867	0.0624042	2	0
intron_21_37156906_37159699	ENSG00000182670.13	0.945929	49	2	0.592685	Adrenal_Gland	0.8413	Brain_Anterior_cingulate_cortex_BA24	43.6577	1.09675e-15	5.25857	0.200231	0.534949	0.297867	0.0624042	2	0
intron_21_37156906_37159699	ENSG00000182670.13	0.945929	49	2	0.592685	Adrenal_Gland	0.8413	Brain_Anterior_cingulate_cortex_BA24	43.6577	1.09675e-15	5.25857	0.200231	0.534949	0.297867	0.0624042	2	0
intron_21_37156906_37159699	ENSG00000182670.13	0.945929	49	2	0.592685	Adrenal_Gland	0.8413	Brain_Anterior_cingulate_cortex_BA24	43.6577	1.09675e-15	5.25857	0.200231	0.534949	0.297867	0.0624042	2	0
intron_21_37156906_37159699	ENSG00000182670.13	0.945929	49	2	0.592685	Adrenal_Gland	0.8413	Brain_Anterior_cingulate_cortex_BA24	43.6577	1.09675e-15	5.25857	0.200231	0.534949	0.297867	0.0624042	2	0
intron_21_37157214_37158131	ENSG00000182670.13	0.768015	28	1	0.746096	Artery_Tibial	0.7698	Adipose_Subcutaneous	27.9369	1.5687e-15	27.9369	-0.323792	-0.292637	-0.294671	0.0075061	1	0
intron_21_37157214_37158131	ENSG00000182670.13	0.768015	28	1	0.746096	Artery_Tibial	0.7698	Adipose_Subcutaneous	27.9369	1.5687e-15	27.9369	-0.323792	-0.292637	-0.294671	0.0075061	1	0
intron_21_37157214_37158131	ENSG00000182670.13	0.768015	28	1	0.746096	Artery_Tibial	0.7698	Adipose_Subcutaneous	27.9369	1.5687e-15	27.9369	-0.323792	-0.292637	-0.294671	0.0075061	1	0
intron_21_37157214_37158131	ENSG00000182670.13	0.768015	28	1	0.746096	Artery_Tibial	0.7698	Adipose_Subcutaneous	27.9369	1.5687e-15	27.9369	-0.323792	-0.292637	-0.294671	0.0075061	1	0
intron_21_37157214_37159699	ENSG00000182670.13	0.7698	47	1	0.7698	Brain_Frontal_Cortex_BA9	0.7698	Artery_Tibial	47	9.60754e-16	47	-0.292637	-0.292637	-0.292637	3.37463e-17	1	0
intron_21_37157214_37159699	ENSG00000182670.13	0.7698	47	1	0.7698	Brain_Frontal_Cortex_BA9	0.7698	Artery_Tibial	47	9.60754e-16	47	-0.292637	-0.292637	-0.292637	3.37463e-17	1	0
intron_21_37157214_37159699	ENSG00000182670.13	0.7698	47	1	0.7698	Brain_Frontal_Cortex_BA9	0.7698	Artery_Tibial	47	9.60754e-16	47	-0.292637	-0.292637	-0.292637	3.37463e-17	1	0
intron_21_37157214_37159699	ENSG00000182670.13	0.7698	47	1	0.7698	Brain_Frontal_Cortex_BA9	0.7698	Artery_Tibial	47	9.60754e-16	47	-0.292637	-0.292637	-0.292637	3.37463e-17	1	0
intron_21_37157214_37159699	ENSG00000182670.13	0.7698	47	1	0.7698	Brain_Frontal_Cortex_BA9	0.7698	Artery_Tibial	47	9.60754e-16	47	-0.292637	-0.292637	-0.292637	3.37463e-17	1	0
intron_21_37158203_37159699	ENSG00000182670.13	0.7369	35	1	0.7369	Adrenal_Gland	0.7369	Adipose_Subcutaneous	35	5.25905e-16	35	-0.335961	-0.335961	-0.335961	5.63216e-17	1	0
intron_21_37158203_37159699	ENSG00000182670.13	0.7369	35	1	0.7369	Adrenal_Gland	0.7369	Adipose_Subcutaneous	35	5.25905e-16	35	-0.335961	-0.335961	-0.335961	5.63216e-17	1	0
intron_21_37158203_37159699	ENSG00000182670.13	0.7369	35	1	0.7369	Adrenal_Gland	0.7369	Adipose_Subcutaneous	35	5.25905e-16	35	-0.335961	-0.335961	-0.335961	5.63216e-17	1	0
intron_21_37158203_37159699	ENSG00000182670.13	0.7369	35	1	0.7369	Adrenal_Gland	0.7369	Adipose_Subcutaneous	35	5.25905e-16	35	-0.335961	-0.335961	-0.335961	5.63216e-17	1	0
intron_21_37158203_37159699	ENSG00000182670.13	0.7369	35	1	0.7369	Adrenal_Gland	0.7369	Adipose_Subcutaneous	35	5.25905e-16	35	-0.335961	-0.335961	-0.335961	5.63216e-17	1	0
intron_21_37158203_37159699	ENSG00000182670.13	0.7369	35	1	0.7369	Adrenal_Gland	0.7369	Adipose_Subcutaneous	35	5.25905e-16	35	-0.335961	-0.335961	-0.335961	5.63216e-17	1	0
intron_21_37188595_37191334	ENSG00000182670.13	0.708576	25	1	0.708576	Brain_Putamen_basal_ganglia	0.708576	Adrenal_Gland	25	2.20245e-17	25	0.37377	0.37377	0.37377	5.99589e-17	1	0
intron_21_37188595_37191334	ENSG00000182670.13	0.708576	25	1	0.708576	Brain_Putamen_basal_ganglia	0.708576	Adrenal_Gland	25	2.20245e-17	25	0.37377	0.37377	0.37377	5.99589e-17	1	0
intron_21_37188595_37191334	ENSG00000182670.13	0.708576	25	1	0.708576	Brain_Putamen_basal_ganglia	0.708576	Adrenal_Gland	25	2.20245e-17	25	0.37377	0.37377	0.37377	5.99589e-17	1	0
intron_21_37191424_37192112	ENSG00000182670.13	0.7341	25	1	0.7341	Adipose_Subcutaneous	0.7341	Brain_Cerebellum	25	2.18131e-18	25	0.339677	0.339677	0.339677	2.53373e-17	1	0
intron_21_37191424_37192112	ENSG00000182670.13	0.7341	25	1	0.7341	Adipose_Subcutaneous	0.7341	Brain_Cerebellum	25	2.18131e-18	25	0.339677	0.339677	0.339677	2.53373e-17	1	0
intron_21_37191424_37192112	ENSG00000182670.13	0.7341	25	1	0.7341	Adipose_Subcutaneous	0.7341	Brain_Cerebellum	25	2.18131e-18	25	0.339677	0.339677	0.339677	2.53373e-17	1	0
intron_21_37191424_37195675	ENSG00000182670.13	0.671693	10	2	0.7118	Cells_EBV-transformed_lymphocytes	0.9632	Colon_Sigmoid	9.54549	3.00195e-18	0.375725	-0.36944	0.0461383	-0.219402	0.190079	2	0
intron_21_37198016_37200232	ENSG00000182670.13	0.0812627	29	2	0.02905	Adipose_Visceral_Omentum	0.6146	Breast_Mammary_Tissue	25.1192	7.5045e-16	3.71616	0.503518	2.18281	0.889834	0.640813	2	0
intron_21_37198016_37200232	ENSG00000182670.13	0.0812627	29	2	0.02905	Adipose_Visceral_Omentum	0.6146	Breast_Mammary_Tissue	25.1192	7.5045e-16	3.71616	0.503518	2.18281	0.889834	0.640813	2	0
intron_21_37198025_37200232	ENSG00000182670.13	0.0790659	20	2	0.02905	Colon_Transverse	0.6146	Brain_Nucleus_accumbens_basal_ganglia	17.1785	3.3827e-17	2.82147	-2.18281	-0.503518	-0.924807	0.678404	2	0
intron_21_37198025_37200232	ENSG00000182670.13	0.0790659	20	2	0.02905	Colon_Transverse	0.6146	Brain_Nucleus_accumbens_basal_ganglia	17.1785	3.3827e-17	2.82147	-2.18281	-0.503518	-0.924807	0.678404	2	0
intron_21_37225626_37227654	ENSG00000157538.13	0.86711	11	2	0.7005	Colon_Transverse	0.721039	Cells_Cultured_fibroblasts	10.0013	8.54924e-22	0.998701	-0.384646	0.357071	-0.0349678	0.375433	2	0
intron_21_37225626_37227654	ENSG00000157538.13	0.86711	11	2	0.7005	Colon_Transverse	0.721039	Cells_Cultured_fibroblasts	10.0013	8.54924e-22	0.998701	-0.384646	0.357071	-0.0349678	0.375433	2	0
intron_21_37227806_37228223	ENSG00000157538.13	0.5318	1	1	0.5318	Heart_Atrial_Appendage	0.5318	Heart_Atrial_Appendage	1	1	1	-0.625261	-0.625261	-0.625261	NA	1	0
intron_21_37232451_37233362	ENSG00000157538.13	0.648	9	1	0.648	Brain_Anterior_cingulate_cortex_BA24	0.648	Brain_Anterior_cingulate_cortex_BA24	9	1.22814e-32	9	-0.456542	0.456542	0.253635	0.402633	1	0
intron_21_37232451_37233362	ENSG00000157538.13	0.648	9	1	0.648	Brain_Anterior_cingulate_cortex_BA24	0.648	Brain_Anterior_cingulate_cortex_BA24	9	1.22814e-32	9	-0.456542	0.456542	0.253635	0.402633	1	0
intron_21_37232451_37238460	ENSG00000157538.13	0.648	9	1	0.648	Brain_Substantia_nigra	0.648	Brain_Cortex	9	6.77429e-18	9	-0.456542	-0.456542	-0.456542	5.88785e-17	1	0
intron_21_37232451_37238460	ENSG00000157538.13	0.648	9	1	0.648	Brain_Substantia_nigra	0.648	Brain_Cortex	9	6.77429e-18	9	-0.456542	-0.456542	-0.456542	5.88785e-17	1	0
intron_21_37232451_37267238	ENSG00000157538.13	0.6341	17	1	0.6341	Adipose_Subcutaneous	0.6341	Brain_Frontal_Cortex_BA9	17	5.66631e-18	17	-0.475964	0.475964	-0.251981	0.416218	1	0
intron_21_37232451_37267238	ENSG00000157538.13	0.6341	17	1	0.6341	Adipose_Subcutaneous	0.6341	Brain_Frontal_Cortex_BA9	17	5.66631e-18	17	-0.475964	0.475964	-0.251981	0.416218	1	0
intron_21_37232451_37267238	ENSG00000157538.13	0.6341	17	1	0.6341	Adipose_Subcutaneous	0.6341	Brain_Frontal_Cortex_BA9	17	5.66631e-18	17	-0.475964	0.475964	-0.251981	0.416218	1	0
intron_21_37367628_37472684	ENSG00000157540.19	0.91673	5	2	0.6794	Adipose_Subcutaneous	0.997516	Lung	4.02611	7.12845e-17	0.973887	-0.413282	0.00311359	-0.0826564	0.184852	2	0
intron_21_37420384_37421774	ENSG00000157540.19	0.798609	21	2	0.552909	Adipose_Visceral_Omentum	0.78251	Adrenal_Gland	17.0812	4.27856e-33	3.91884	0.27605	0.593407	0.332561	0.119497	2	0
intron_21_37420384_37421774	ENSG00000157540.19	0.798609	21	2	0.552909	Adipose_Visceral_Omentum	0.78251	Adrenal_Gland	17.0812	4.27856e-33	3.91884	0.27605	0.593407	0.332561	0.119497	2	0
intron_21_37420384_37472684	ENSG00000157540.19	0.674911	25	3	0.2352	Thyroid	0.846014	Artery_Tibial	22.3257	8.82652e-18	0.980257	-1.18707	0.194207	-0.199809	0.336641	3	0
intron_21_37420384_37472684	ENSG00000157540.19	0.674911	25	3	0.2352	Thyroid	0.846014	Artery_Tibial	22.3257	8.82652e-18	0.980257	-1.18707	0.194207	-0.199809	0.336641	3	0
intron_21_37430400_37472684	ENSG00000157540.19	0.147578	15	2	0.0319549	Nerve_Tibial	0.6834	Skin_Not_Sun_Exposed_Suprapubic	13.8324	2.73533e-18	0.974497	0.407828	2.14497	1.83989	0.403796	2	0
intron_21_37430400_37472684	ENSG00000157540.19	0.147578	15	2	0.0319549	Nerve_Tibial	0.6834	Skin_Not_Sun_Exposed_Suprapubic	13.8324	2.73533e-18	0.974497	0.407828	2.14497	1.83989	0.403796	2	0
intron_21_37472880_37478181	ENSG00000157540.19	0.187897	44	2	0.0743	Lung	0.639132	Small_Intestine_Terminal_Ileum	39.8197	1.28482e-15	4.18025	-1.78476	1.78476	-0.388899	1.68806	2	0
intron_21_37472880_37478181	ENSG00000157540.19	0.187897	44	2	0.0743	Lung	0.639132	Small_Intestine_Terminal_Ileum	39.8197	1.28482e-15	4.18025	-1.78476	1.78476	-0.388899	1.68806	2	0
intron_21_37472880_37478181	ENSG00000157540.19	0.187897	44	2	0.0743	Lung	0.639132	Small_Intestine_Terminal_Ileum	39.8197	1.28482e-15	4.18025	-1.78476	1.78476	-0.388899	1.68806	2	0
intron_21_37472880_37478181	ENSG00000157540.19	0.187897	44	2	0.0743	Lung	0.639132	Small_Intestine_Terminal_Ileum	39.8197	1.28482e-15	4.18025	-1.78476	1.78476	-0.388899	1.68806	2	0
intron_21_37472880_37478181	ENSG00000157540.19	0.187897	44	2	0.0743	Lung	0.639132	Small_Intestine_Terminal_Ileum	39.8197	1.28482e-15	4.18025	-1.78476	1.78476	-0.388899	1.68806	2	0
intron_21_37472880_37478181	ENSG00000157540.19	0.187897	44	2	0.0743	Lung	0.639132	Small_Intestine_Terminal_Ileum	39.8197	1.28482e-15	4.18025	-1.78476	1.78476	-0.388899	1.68806	2	0
intron_21_37472880_37478208	ENSG00000157540.19	0.0743	47	1	0.0743	Adipose_Subcutaneous	0.0743	Thyroid	47	1.05825e-15	47	-1.78476	1.78476	0.645552	1.68191	1	0
intron_21_37472880_37478208	ENSG00000157540.19	0.0743	47	1	0.0743	Adipose_Subcutaneous	0.0743	Thyroid	47	1.05825e-15	47	-1.78476	1.78476	0.645552	1.68191	1	0
intron_21_37472880_37478208	ENSG00000157540.19	0.0743	47	1	0.0743	Adipose_Subcutaneous	0.0743	Thyroid	47	1.05825e-15	47	-1.78476	1.78476	0.645552	1.68191	1	0
intron_21_37472880_37478208	ENSG00000157540.19	0.0743	47	1	0.0743	Adipose_Subcutaneous	0.0743	Thyroid	47	1.05825e-15	47	-1.78476	1.78476	0.645552	1.68191	1	0
intron_21_37472880_37478208	ENSG00000157540.19	0.0743	47	1	0.0743	Adipose_Subcutaneous	0.0743	Thyroid	47	1.05825e-15	47	-1.78476	1.78476	0.645552	1.68191	1	0
intron_21_37472880_37478208	ENSG00000157540.19	0.0743	47	1	0.0743	Adipose_Subcutaneous	0.0743	Thyroid	47	1.05825e-15	47	-1.78476	1.78476	0.645552	1.68191	1	0
intron_21_37472880_37478208	ENSG00000157540.19	0.0743	47	1	0.0743	Adipose_Subcutaneous	0.0743	Thyroid	47	1.05825e-15	47	-1.78476	1.78476	0.645552	1.68191	1	0
intron_21_38230023_38257046	ENSG00000157551.17	0.5538	1	1	0.5538	Whole_Blood	0.5538	Whole_Blood	1	1	1	-0.592076	-0.592076	-0.592076	NA	1	0
intron_21_38230023_38291606	ENSG00000157551.17	0.5538	1	1	0.5538	Whole_Blood	0.5538	Whole_Blood	1	1	1	-0.592076	-0.592076	-0.592076	NA	1	0
intron_21_38230023_38296926	ENSG00000157551.17	0.4101	1	1	0.4101	Whole_Blood	0.4101	Whole_Blood	1	1	1	0.823718	0.823718	0.823718	NA	1	0
intron_21_38252328_38257046	ENSG00000157551.17	0.7149	1	1	0.7149	Whole_Blood	0.7149	Whole_Blood	1	1	1	0.365283	0.365283	0.365283	NA	1	0
intron_21_38257185_38296926	ENSG00000157551.17	0.59423	2	2	0.3214	Spleen	0.7149	Whole_Blood	1.56785	0.432153	0.432153	0.365283	0.991585	0.678434	0.442862	2	0
intron_21_38272557_38291606	ENSG00000157551.17	0.4685	1	1	0.4685	Whole_Blood	0.4685	Whole_Blood	1	1	1	-0.724922	-0.724922	-0.724922	NA	1	0
intron_21_38272557_38296926	ENSG00000157551.17	0.234535	3	2	0.3579	Thyroid	0.73154	Spleen	2.53087	0.0445637	0.424565	-0.56513	0.919374	0.00372217	0.800712	2	0
intron_21_38296635_38296926	ENSG00000157551.17	0.01042	3	1	0.01042	Adipose_Subcutaneous	0.01042	Adipose_Subcutaneous	3	2.11126e-48	3	-2.56157	-2.56157	-2.56157	0	1	0
intron_21_38296635_38296926	ENSG00000157551.17	0.01042	3	1	0.01042	Adipose_Subcutaneous	0.01042	Adipose_Subcutaneous	3	2.11126e-48	3	-2.56157	-2.56157	-2.56157	0	1	0
intron_21_38296824_38296926	ENSG00000157551.17	0.0004135	4	1	0.0004135	Whole_Blood	0.0004135	Adipose_Subcutaneous	4	1.01166e-16	4	-3.53131	-3.53131	-3.53131	3.62597e-16	1	0
intron_21_38296824_38296926	ENSG00000157551.17	0.0004135	4	1	0.0004135	Whole_Blood	0.0004135	Adipose_Subcutaneous	4	1.01166e-16	4	-3.53131	-3.53131	-3.53131	3.62597e-16	1	0
intron_21_38296824_38296926	ENSG00000157551.17	0.0004135	4	1	0.0004135	Whole_Blood	0.0004135	Adipose_Subcutaneous	4	1.01166e-16	4	-3.53131	-3.53131	-3.53131	3.62597e-16	1	0
intron_21_38297023_38299244	ENSG00000157551.17	0.00193697	18	2	0.0004135	Adipose_Visceral_Omentum	0.9946	Skin_Not_Sun_Exposed_Suprapubic	12.7988	8.8151e-18	5.20121	-3.53131	0.00676795	-2.63913	1.14095	2	0
intron_21_38297023_38299244	ENSG00000157551.17	0.00193697	18	2	0.0004135	Adipose_Visceral_Omentum	0.9946	Skin_Not_Sun_Exposed_Suprapubic	12.7988	8.8151e-18	5.20121	-3.53131	0.00676795	-2.63913	1.14095	2	0
intron_21_38297023_38299244	ENSG00000157551.17	0.00193697	18	2	0.0004135	Adipose_Visceral_Omentum	0.9946	Skin_Not_Sun_Exposed_Suprapubic	12.7988	8.8151e-18	5.20121	-3.53131	0.00676795	-2.63913	1.14095	2	0
intron_21_38297023_38299244	ENSG00000157551.17	0.00193697	18	2	0.0004135	Adipose_Visceral_Omentum	0.9946	Skin_Not_Sun_Exposed_Suprapubic	12.7988	8.8151e-18	5.20121	-3.53131	0.00676795	-2.63913	1.14095	2	0
intron_21_38392444_38400574	ENSG00000157554.18	0.3825	31	1	0.3825	Adrenal_Gland	0.3825	Adipose_Subcutaneous	31	1.57527e-15	31	-0.873299	-0.873299	-0.873299	8.59975e-17	1	0
intron_21_38392444_38400574	ENSG00000157554.18	0.3825	31	1	0.3825	Adrenal_Gland	0.3825	Adipose_Subcutaneous	31	1.57527e-15	31	-0.873299	-0.873299	-0.873299	8.59975e-17	1	0
intron_21_38392444_38400574	ENSG00000157554.18	0.3825	31	1	0.3825	Adrenal_Gland	0.3825	Adipose_Subcutaneous	31	1.57527e-15	31	-0.873299	-0.873299	-0.873299	8.59975e-17	1	0
intron_21_38392444_38400574	ENSG00000157554.18	0.3825	31	1	0.3825	Adrenal_Gland	0.3825	Adipose_Subcutaneous	31	1.57527e-15	31	-0.873299	-0.873299	-0.873299	8.59975e-17	1	0
intron_21_38392444_38400574	ENSG00000157554.18	0.3825	31	1	0.3825	Adrenal_Gland	0.3825	Adipose_Subcutaneous	31	1.57527e-15	31	-0.873299	-0.873299	-0.873299	8.59975e-17	1	0
intron_21_38392444_38402557	ENSG00000157554.18	0.063115	29	2	0.06893	Heart_Atrial_Appendage	0.3825	Skin_Not_Sun_Exposed_Suprapubic	27.1938	1.38271e-15	1.80625	-1.81888	1.81888	0.813072	0.535749	2	0
intron_21_38392444_38402557	ENSG00000157554.18	0.063115	29	2	0.06893	Heart_Atrial_Appendage	0.3825	Skin_Not_Sun_Exposed_Suprapubic	27.1938	1.38271e-15	1.80625	-1.81888	1.81888	0.813072	0.535749	2	0
intron_21_38392444_38402557	ENSG00000157554.18	0.063115	29	2	0.06893	Heart_Atrial_Appendage	0.3825	Skin_Not_Sun_Exposed_Suprapubic	27.1938	1.38271e-15	1.80625	-1.81888	1.81888	0.813072	0.535749	2	0
intron_21_38392444_38402557	ENSG00000157554.18	0.063115	29	2	0.06893	Heart_Atrial_Appendage	0.3825	Skin_Not_Sun_Exposed_Suprapubic	27.1938	1.38271e-15	1.80625	-1.81888	1.81888	0.813072	0.535749	2	0
intron_21_38392444_38402557	ENSG00000157554.18	0.063115	29	2	0.06893	Heart_Atrial_Appendage	0.3825	Skin_Not_Sun_Exposed_Suprapubic	27.1938	1.38271e-15	1.80625	-1.81888	1.81888	0.813072	0.535749	2	0
intron_21_38402637_38403506	ENSG00000157554.18	0.1346	16	1	0.1346	Artery_Coronary	0.1346	Breast_Mammary_Tissue	16	1.9304e-17	16	-1.49621	-1.49621	-1.49621	4.05396e-16	1	0
intron_21_38402637_38403506	ENSG00000157554.18	0.1346	16	1	0.1346	Artery_Coronary	0.1346	Breast_Mammary_Tissue	16	1.9304e-17	16	-1.49621	-1.49621	-1.49621	4.05396e-16	1	0
intron_21_38403709_38423410	ENSG00000157554.18	0.497	3	1	0.497	Colon_Sigmoid	0.497	Breast_Mammary_Tissue	3	2.11126e-48	3	-0.679218	0.679218	0.226406	0.784293	1	0
intron_21_38806120_38810035	ENSG00000157557.11	0.732307	47	2	0.128654	Skin_Sun_Exposed_Lower_leg	0.901983	Brain_Nucleus_accumbens_basal_ganglia	44.0646	1.62433e-15	1.82409	-1.51943	-0.123157	-0.408511	0.310214	2	0
intron_21_38806120_38810035	ENSG00000157557.11	0.732307	47	2	0.128654	Skin_Sun_Exposed_Lower_leg	0.901983	Brain_Nucleus_accumbens_basal_ganglia	44.0646	1.62433e-15	1.82409	-1.51943	-0.123157	-0.408511	0.310214	2	0
intron_21_38806120_38810035	ENSG00000157557.11	0.732307	47	2	0.128654	Skin_Sun_Exposed_Lower_leg	0.901983	Brain_Nucleus_accumbens_basal_ganglia	44.0646	1.62433e-15	1.82409	-1.51943	-0.123157	-0.408511	0.310214	2	0
intron_21_38806120_38810035	ENSG00000157557.11	0.732307	47	2	0.128654	Skin_Sun_Exposed_Lower_leg	0.901983	Brain_Nucleus_accumbens_basal_ganglia	44.0646	1.62433e-15	1.82409	-1.51943	-0.123157	-0.408511	0.310214	2	0
intron_21_38806120_38810035	ENSG00000157557.11	0.732307	47	2	0.128654	Skin_Sun_Exposed_Lower_leg	0.901983	Brain_Nucleus_accumbens_basal_ganglia	44.0646	1.62433e-15	1.82409	-1.51943	-0.123157	-0.408511	0.310214	2	0
intron_21_38806120_38810035	ENSG00000157557.11	0.732307	47	2	0.128654	Skin_Sun_Exposed_Lower_leg	0.901983	Brain_Nucleus_accumbens_basal_ganglia	44.0646	1.62433e-15	1.82409	-1.51943	-0.123157	-0.408511	0.310214	2	0
intron_21_38806120_38810035	ENSG00000157557.11	0.732307	47	2	0.128654	Skin_Sun_Exposed_Lower_leg	0.901983	Brain_Nucleus_accumbens_basal_ganglia	44.0646	1.62433e-15	1.82409	-1.51943	-0.123157	-0.408511	0.310214	2	0
intron_21_38806808_38810035	ENSG00000157557.11	0.148475	47	3	0.02381	Ovary	0.860521	Testis	42.4792	8.77471e-16	1.9607	0.175711	2.26018	0.559359	0.45159	3	0
intron_21_38806808_38810035	ENSG00000157557.11	0.148475	47	3	0.02381	Ovary	0.860521	Testis	42.4792	8.77471e-16	1.9607	0.175711	2.26018	0.559359	0.45159	3	0
intron_21_38806808_38810035	ENSG00000157557.11	0.148475	47	3	0.02381	Ovary	0.860521	Testis	42.4792	8.77471e-16	1.9607	0.175711	2.26018	0.559359	0.45159	3	0
intron_21_38806808_38810035	ENSG00000157557.11	0.148475	47	3	0.02381	Ovary	0.860521	Testis	42.4792	8.77471e-16	1.9607	0.175711	2.26018	0.559359	0.45159	3	0
intron_21_38806808_38810035	ENSG00000157557.11	0.148475	47	3	0.02381	Ovary	0.860521	Testis	42.4792	8.77471e-16	1.9607	0.175711	2.26018	0.559359	0.45159	3	0
intron_21_38806808_38810035	ENSG00000157557.11	0.148475	47	3	0.02381	Ovary	0.860521	Testis	42.4792	8.77471e-16	1.9607	0.175711	2.26018	0.559359	0.45159	3	0
intron_21_38806808_38810035	ENSG00000157557.11	0.148475	47	3	0.02381	Ovary	0.860521	Testis	42.4792	8.77471e-16	1.9607	0.175711	2.26018	0.559359	0.45159	3	0
intron_21_38814981_38817008	ENSG00000157557.11	0.0042309	27	3	0.000951628	Liver	0.7409	Testis	18.9569	6.18561e-16	0.945616	-3.30445	-0.330662	-0.922579	0.687899	3	0
intron_21_38814981_38817008	ENSG00000157557.11	0.0042309	27	3	0.000951628	Liver	0.7409	Testis	18.9569	6.18561e-16	0.945616	-3.30445	-0.330662	-0.922579	0.687899	3	0
intron_21_38814981_38817008	ENSG00000157557.11	0.0042309	27	3	0.000951628	Liver	0.7409	Testis	18.9569	6.18561e-16	0.945616	-3.30445	-0.330662	-0.922579	0.687899	3	0
intron_21_38814981_38817008	ENSG00000157557.11	0.0042309	27	3	0.000951628	Liver	0.7409	Testis	18.9569	6.18561e-16	0.945616	-3.30445	-0.330662	-0.922579	0.687899	3	0
intron_21_38814981_38817008	ENSG00000157557.11	0.0042309	27	3	0.000951628	Liver	0.7409	Testis	18.9569	6.18561e-16	0.945616	-3.30445	-0.330662	-0.922579	0.687899	3	0
intron_21_38814981_38817008	ENSG00000157557.11	0.0042309	27	3	0.000951628	Liver	0.7409	Testis	18.9569	6.18561e-16	0.945616	-3.30445	-0.330662	-0.922579	0.687899	3	0
intron_21_38815124_38817008	ENSG00000157557.11	0.356434	6	2	0.152002	Adipose_Visceral_Omentum	0.7409	Skin_Not_Sun_Exposed_Suprapubic	5.00577	7.32635e-17	0.994232	0.330662	1.4325	1.24422	0.44756	2	0
intron_21_38815124_38817008	ENSG00000157557.11	0.356434	6	2	0.152002	Adipose_Visceral_Omentum	0.7409	Skin_Not_Sun_Exposed_Suprapubic	5.00577	7.32635e-17	0.994232	0.330662	1.4325	1.24422	0.44756	2	0
intron_21_38989426_38990827	ENSG00000235888.1	0.725181	4	1	0.6596	Skin_Sun_Exposed_Lower_leg	0.747855	Skin_Not_Sun_Exposed_Suprapubic	3.9911	3.46626e-20	3.9911	-0.440465	-0.32147	-0.351219	0.059498	1	0
intron_21_38989426_38990827	ENSG00000232837.1	0.725181	4	1	0.6596	Skin_Sun_Exposed_Lower_leg	0.747855	Skin_Not_Sun_Exposed_Suprapubic	3.9911	3.46626e-20	3.9911	-0.440465	-0.32147	-0.351219	0.059498	1	0
intron_21_39177571_39178449	ENSG00000183527.11	0.000432068	21	3	0.0001642	Muscle_Skeletal	0.918533	Minor_Salivary_Gland	9.58369	1.46506e-18	4.57556	-3.76855	3.76855	-0.59619	2.48765	3	0
intron_21_39177571_39178449	ENSG00000183527.11	0.000432068	21	3	0.0001642	Muscle_Skeletal	0.918533	Minor_Salivary_Gland	9.58369	1.46506e-18	4.57556	-3.76855	3.76855	-0.59619	2.48765	3	0
intron_21_39177571_39178449	ENSG00000183527.11	0.000432068	21	3	0.0001642	Muscle_Skeletal	0.918533	Minor_Salivary_Gland	9.58369	1.46506e-18	4.57556	-3.76855	3.76855	-0.59619	2.48765	3	0
intron_21_39177571_39178449	ENSG00000183527.11	0.000432068	21	3	0.0001642	Muscle_Skeletal	0.918533	Minor_Salivary_Gland	9.58369	1.46506e-18	4.57556	-3.76855	3.76855	-0.59619	2.48765	3	0
intron_21_39177571_39178449	ENSG00000183527.11	0.000432068	21	3	0.0001642	Muscle_Skeletal	0.918533	Minor_Salivary_Gland	9.58369	1.46506e-18	4.57556	-3.76855	3.76855	-0.59619	2.48765	3	0
intron_21_39178647_39179924	ENSG00000183527.11	1.9826e-08	19	2	0.0001432	Nerve_Tibial	0.001091	Artery_Coronary	17.1289	1.76106e-17	1.66387	-3.26594	3.80257	1.60088	2.99236	2	0
intron_21_39178647_39179924	ENSG00000183527.11	1.9826e-08	19	2	0.0001432	Nerve_Tibial	0.001091	Artery_Coronary	17.1289	1.76106e-17	1.66387	-3.26594	3.80257	1.60088	2.99236	2	0
intron_21_39178647_39180285	ENSG00000183527.11	7.73649e-08	46	3	3.319e-08	Brain_Putamen_basal_ganglia	0.00528026	Brain_Hippocampus	38.4024	1.46563e-15	2.47618	-5.52372	3.26594	-3.93591	1.78547	3	0
intron_21_39178647_39180285	ENSG00000183527.11	7.73649e-08	46	3	3.319e-08	Brain_Putamen_basal_ganglia	0.00528026	Brain_Hippocampus	38.4024	1.46563e-15	2.47618	-5.52372	3.26594	-3.93591	1.78547	3	0
intron_21_39178647_39180285	ENSG00000183527.11	7.73649e-08	46	3	3.319e-08	Brain_Putamen_basal_ganglia	0.00528026	Brain_Hippocampus	38.4024	1.46563e-15	2.47618	-5.52372	3.26594	-3.93591	1.78547	3	0
intron_21_39178647_39180285	ENSG00000183527.11	7.73649e-08	46	3	3.319e-08	Brain_Putamen_basal_ganglia	0.00528026	Brain_Hippocampus	38.4024	1.46563e-15	2.47618	-5.52372	3.26594	-3.93591	1.78547	3	0
intron_21_39178647_39180285	ENSG00000183527.11	7.73649e-08	46	3	3.319e-08	Brain_Putamen_basal_ganglia	0.00528026	Brain_Hippocampus	38.4024	1.46563e-15	2.47618	-5.52372	3.26594	-3.93591	1.78547	3	0
intron_21_39178647_39180285	ENSG00000183527.11	7.73649e-08	46	3	3.319e-08	Brain_Putamen_basal_ganglia	0.00528026	Brain_Hippocampus	38.4024	1.46563e-15	2.47618	-5.52372	3.26594	-3.93591	1.78547	3	0
intron_21_39179986_39180285	ENSG00000183527.11	0.000163481	39	1	0.0001303	Adipose_Visceral_Omentum	0.000254775	Cells_EBV-transformed_lymphocytes	38.9037	6.14682e-16	38.9037	3.65741	3.82589	3.76501	0.0691478	1	0
intron_21_39179986_39180285	ENSG00000183527.11	0.000163481	39	1	0.0001303	Adipose_Visceral_Omentum	0.000254775	Cells_EBV-transformed_lymphocytes	38.9037	6.14682e-16	38.9037	3.65741	3.82589	3.76501	0.0691478	1	0
intron_21_39179986_39180285	ENSG00000183527.11	0.000163481	39	1	0.0001303	Adipose_Visceral_Omentum	0.000254775	Cells_EBV-transformed_lymphocytes	38.9037	6.14682e-16	38.9037	3.65741	3.82589	3.76501	0.0691478	1	0
intron_21_39179986_39180285	ENSG00000183527.11	0.000163481	39	1	0.0001303	Adipose_Visceral_Omentum	0.000254775	Cells_EBV-transformed_lymphocytes	38.9037	6.14682e-16	38.9037	3.65741	3.82589	3.76501	0.0691478	1	0
intron_21_39179986_39180285	ENSG00000183527.11	0.000163481	39	1	0.0001303	Adipose_Visceral_Omentum	0.000254775	Cells_EBV-transformed_lymphocytes	38.9037	6.14682e-16	38.9037	3.65741	3.82589	3.76501	0.0691478	1	0
intron_21_39180436_39181772	ENSG00000183527.11	2.21856e-07	25	2	3.319e-08	Adrenal_Gland	0.0085298	Brain_Frontal_Cortex_BA9	20.4663	1.70028e-17	4.53371	-5.52372	5.52372	1.26914	4.77007	2	0
intron_21_39180436_39183252	ENSG00000183527.11	2.107e-06	34	1	3.319e-08	Brain_Nucleus_accumbens_basal_ganglia	0.000254775	Brain_Amygdala	32.3652	6.21278e-16	32.3652	3.65741	5.52372	4.62425	0.530578	1	0
intron_21_39180436_39183252	ENSG00000183527.11	2.107e-06	34	1	3.319e-08	Brain_Nucleus_accumbens_basal_ganglia	0.000254775	Brain_Amygdala	32.3652	6.21278e-16	32.3652	3.65741	5.52372	4.62425	0.530578	1	0
intron_21_39180436_39183252	ENSG00000183527.11	2.107e-06	34	1	3.319e-08	Brain_Nucleus_accumbens_basal_ganglia	0.000254775	Brain_Amygdala	32.3652	6.21278e-16	32.3652	3.65741	5.52372	4.62425	0.530578	1	0
intron_21_39181878_39183064	ENSG00000183527.11	2.24149e-08	26	3	5.439e-08	Artery_Coronary	0.0315879	Kidney_Cortex	23.9179	7.08558e-16	0.942824	2.14959	5.43633	4.1557	0.812548	3	0
intron_21_39181878_39183064	ENSG00000183527.11	2.24149e-08	26	3	5.439e-08	Artery_Coronary	0.0315879	Kidney_Cortex	23.9179	7.08558e-16	0.942824	2.14959	5.43633	4.1557	0.812548	3	0
intron_21_39181878_39183064	ENSG00000183527.11	2.24149e-08	26	3	5.439e-08	Artery_Coronary	0.0315879	Kidney_Cortex	23.9179	7.08558e-16	0.942824	2.14959	5.43633	4.1557	0.812548	3	0
intron_21_39181878_39183252	ENSG00000183527.11	7.43429e-05	47	3	7.14258e-09	Lung	0.00560811	Prostate	42.4923	1.23828e-15	1.42616	-5.78754	-2.76986	-3.97778	0.756469	3	0
intron_21_39181878_39183252	ENSG00000183527.11	7.43429e-05	47	3	7.14258e-09	Lung	0.00560811	Prostate	42.4923	1.23828e-15	1.42616	-5.78754	-2.76986	-3.97778	0.756469	3	0
intron_21_39181878_39183252	ENSG00000183527.11	7.43429e-05	47	3	7.14258e-09	Lung	0.00560811	Prostate	42.4923	1.23828e-15	1.42616	-5.78754	-2.76986	-3.97778	0.756469	3	0
intron_21_39181878_39183252	ENSG00000183527.11	7.43429e-05	47	3	7.14258e-09	Lung	0.00560811	Prostate	42.4923	1.23828e-15	1.42616	-5.78754	-2.76986	-3.97778	0.756469	3	0
intron_21_39181878_39183252	ENSG00000183527.11	7.43429e-05	47	3	7.14258e-09	Lung	0.00560811	Prostate	42.4923	1.23828e-15	1.42616	-5.78754	-2.76986	-3.97778	0.756469	3	0
intron_21_39181878_39183252	ENSG00000183527.11	7.43429e-05	47	3	7.14258e-09	Lung	0.00560811	Prostate	42.4923	1.23828e-15	1.42616	-5.78754	-2.76986	-3.97778	0.756469	3	0
intron_21_39181878_39183252	ENSG00000183527.11	7.43429e-05	47	3	7.14258e-09	Lung	0.00560811	Prostate	42.4923	1.23828e-15	1.42616	-5.78754	-2.76986	-3.97778	0.756469	3	0
intron_21_39274472_39276173	ENSG00000185658.13	2.23746e-05	16	2	0.00052614	Thyroid	0.001077	Cells_Cultured_fibroblasts	13.0074	3.83408e-17	2.99261	-3.37847	3.46708	-1.62246	2.96316	2	0
intron_21_39274472_39276173	ENSG00000185658.13	2.23746e-05	16	2	0.00052614	Thyroid	0.001077	Cells_Cultured_fibroblasts	13.0074	3.83408e-17	2.99261	-3.37847	3.46708	-1.62246	2.96316	2	0
intron_21_39274472_39276173	ENSG00000185658.13	2.23746e-05	16	2	0.00052614	Thyroid	0.001077	Cells_Cultured_fibroblasts	13.0074	3.83408e-17	2.99261	-3.37847	3.46708	-1.62246	2.96316	2	0
intron_21_39345274_39345830	ENSG00000205581.10	5.92828e-07	48	3	2.172e-07	Adipose_Subcutaneous	0.659204	Liver	25.1851	7.10179e-16	10.2998	-3.59011	5.18398	2.41948	1.95023	3	0
intron_21_39345274_39345830	ENSG00000205581.10	5.92828e-07	48	3	2.172e-07	Adipose_Subcutaneous	0.659204	Liver	25.1851	7.10179e-16	10.2998	-3.59011	5.18398	2.41948	1.95023	3	0
intron_21_39345274_39345830	ENSG00000205581.10	5.92828e-07	48	3	2.172e-07	Adipose_Subcutaneous	0.659204	Liver	25.1851	7.10179e-16	10.2998	-3.59011	5.18398	2.41948	1.95023	3	0
intron_21_39345274_39345830	ENSG00000205581.10	5.92828e-07	48	3	2.172e-07	Adipose_Subcutaneous	0.659204	Liver	25.1851	7.10179e-16	10.2998	-3.59011	5.18398	2.41948	1.95023	3	0
intron_21_39345274_39345830	ENSG00000205581.10	5.92828e-07	48	3	2.172e-07	Adipose_Subcutaneous	0.659204	Liver	25.1851	7.10179e-16	10.2998	-3.59011	5.18398	2.41948	1.95023	3	0
intron_21_39345274_39345830	ENSG00000205581.10	5.92828e-07	48	3	2.172e-07	Adipose_Subcutaneous	0.659204	Liver	25.1851	7.10179e-16	10.2998	-3.59011	5.18398	2.41948	1.95023	3	0
intron_21_39345274_39345830	ENSG00000205581.10	5.92828e-07	48	3	2.172e-07	Adipose_Subcutaneous	0.659204	Liver	25.1851	7.10179e-16	10.2998	-3.59011	5.18398	2.41948	1.95023	3	0
intron_21_39345274_39347379	ENSG00000205581.10	0.0012658	48	2	2.11801e-07	Cells_Cultured_fibroblasts	0.157	Brain_Anterior_cingulate_cortex_BA24	43.3914	1.22067e-15	3.98305	-5.18867	1.41523	-3.20568	0.884473	2	0
intron_21_39345274_39347379	ENSG00000205581.10	0.0012658	48	2	2.11801e-07	Cells_Cultured_fibroblasts	0.157	Brain_Anterior_cingulate_cortex_BA24	43.3914	1.22067e-15	3.98305	-5.18867	1.41523	-3.20568	0.884473	2	0
intron_21_39345274_39347379	ENSG00000205581.10	0.0012658	48	2	2.11801e-07	Cells_Cultured_fibroblasts	0.157	Brain_Anterior_cingulate_cortex_BA24	43.3914	1.22067e-15	3.98305	-5.18867	1.41523	-3.20568	0.884473	2	0
intron_21_39345274_39347379	ENSG00000205581.10	0.0012658	48	2	2.11801e-07	Cells_Cultured_fibroblasts	0.157	Brain_Anterior_cingulate_cortex_BA24	43.3914	1.22067e-15	3.98305	-5.18867	1.41523	-3.20568	0.884473	2	0
intron_21_39345274_39347379	ENSG00000205581.10	0.0012658	48	2	2.11801e-07	Cells_Cultured_fibroblasts	0.157	Brain_Anterior_cingulate_cortex_BA24	43.3914	1.22067e-15	3.98305	-5.18867	1.41523	-3.20568	0.884473	2	0
intron_21_39345274_39347379	ENSG00000205581.10	0.0012658	48	2	2.11801e-07	Cells_Cultured_fibroblasts	0.157	Brain_Anterior_cingulate_cortex_BA24	43.3914	1.22067e-15	3.98305	-5.18867	1.41523	-3.20568	0.884473	2	0
intron_21_39345274_39347379	ENSG00000205581.10	0.0012658	48	2	2.11801e-07	Cells_Cultured_fibroblasts	0.157	Brain_Anterior_cingulate_cortex_BA24	43.3914	1.22067e-15	3.98305	-5.18867	1.41523	-3.20568	0.884473	2	0
intron_21_39345274_39348292	ENSG00000205581.10	0.00160977	49	2	0.000588232	Vagina	0.157	Artery_Coronary	30.9243	6.74214e-16	17.7871	-3.43698	1.41523	-2.42131	1.45246	2	0
intron_21_39345274_39348292	ENSG00000205581.10	0.00160977	49	2	0.000588232	Vagina	0.157	Artery_Coronary	30.9243	6.74214e-16	17.7871	-3.43698	1.41523	-2.42131	1.45246	2	0
intron_21_39345274_39348292	ENSG00000205581.10	0.00160977	49	2	0.000588232	Vagina	0.157	Artery_Coronary	30.9243	6.74214e-16	17.7871	-3.43698	1.41523	-2.42131	1.45246	2	0
intron_21_39345274_39348292	ENSG00000205581.10	0.00160977	49	2	0.000588232	Vagina	0.157	Artery_Coronary	30.9243	6.74214e-16	17.7871	-3.43698	1.41523	-2.42131	1.45246	2	0
intron_21_39345274_39348292	ENSG00000205581.10	0.00160977	49	2	0.000588232	Vagina	0.157	Artery_Coronary	30.9243	6.74214e-16	17.7871	-3.43698	1.41523	-2.42131	1.45246	2	0
intron_21_39345274_39348292	ENSG00000205581.10	0.00160977	49	2	0.000588232	Vagina	0.157	Artery_Coronary	30.9243	6.74214e-16	17.7871	-3.43698	1.41523	-2.42131	1.45246	2	0
intron_21_39345274_39348292	ENSG00000205581.10	0.00160977	49	2	0.000588232	Vagina	0.157	Artery_Coronary	30.9243	6.74214e-16	17.7871	-3.43698	1.41523	-2.42131	1.45246	2	0
intron_21_39345958_39347379	ENSG00000205581.10	0.000983544	14	2	0.000247126	Brain_Cerebellar_Hemisphere	0.000924	Brain_Caudate_basal_ganglia	12.9984	1.09131e-18	0.962138	-3.66522	-3.3127	-3.43467	0.143003	2	0
intron_21_39345958_39348292	ENSG00000205581.10	0.00102983	22	2	0.000290455	Brain_Putamen_basal_ganglia	0.000924	Brain_Cortex	19.5666	2.62563e-17	2.43337	-3.62367	3.62367	-3.12462	1.51509	2	0
intron_21_39347292_39347379	ENSG00000205581.10	0.000358342	47	1	6.19293e-05	Esophagus_Mucosa	0.00358188	Brain_Cortex	45.1358	1.1128e-15	45.1358	2.91281	4.00534	3.49531	0.202584	1	0
intron_21_39347292_39347379	ENSG00000205581.10	0.000358342	47	1	6.19293e-05	Esophagus_Mucosa	0.00358188	Brain_Cortex	45.1358	1.1128e-15	45.1358	2.91281	4.00534	3.49531	0.202584	1	0
intron_21_39347292_39347379	ENSG00000205581.10	0.000358342	47	1	6.19293e-05	Esophagus_Mucosa	0.00358188	Brain_Cortex	45.1358	1.1128e-15	45.1358	2.91281	4.00534	3.49531	0.202584	1	0
intron_21_39347292_39347379	ENSG00000205581.10	0.000358342	47	1	6.19293e-05	Esophagus_Mucosa	0.00358188	Brain_Cortex	45.1358	1.1128e-15	45.1358	2.91281	4.00534	3.49531	0.202584	1	0
intron_21_39347292_39347379	ENSG00000205581.10	0.000358342	47	1	6.19293e-05	Esophagus_Mucosa	0.00358188	Brain_Cortex	45.1358	1.1128e-15	45.1358	2.91281	4.00534	3.49531	0.202584	1	0
intron_21_39347292_39347379	ENSG00000205581.10	0.000358342	47	1	6.19293e-05	Esophagus_Mucosa	0.00358188	Brain_Cortex	45.1358	1.1128e-15	45.1358	2.91281	4.00534	3.49531	0.202584	1	0
intron_21_39347292_39347379	ENSG00000205581.10	0.000358342	47	1	6.19293e-05	Esophagus_Mucosa	0.00358188	Brain_Cortex	45.1358	1.1128e-15	45.1358	2.91281	4.00534	3.49531	0.202584	1	0
intron_21_39347478_39348292	ENSG00000205581.10	0.00693791	45	4	0.000227282	Spleen	0.6414	Adrenal_Gland	27.2312	3.66304e-16	1.25055	0.465742	3.68659	1.70633	1.40888	4	0
intron_21_39347478_39348292	ENSG00000205581.10	0.00693791	45	4	0.000227282	Spleen	0.6414	Adrenal_Gland	27.2312	3.66304e-16	1.25055	0.465742	3.68659	1.70633	1.40888	4	0
intron_21_39347478_39348292	ENSG00000205581.10	0.00693791	45	4	0.000227282	Spleen	0.6414	Adrenal_Gland	27.2312	3.66304e-16	1.25055	0.465742	3.68659	1.70633	1.40888	4	0
intron_21_39347478_39348292	ENSG00000205581.10	0.00693791	45	4	0.000227282	Spleen	0.6414	Adrenal_Gland	27.2312	3.66304e-16	1.25055	0.465742	3.68659	1.70633	1.40888	4	0
intron_21_39347478_39348292	ENSG00000205581.10	0.00693791	45	4	0.000227282	Spleen	0.6414	Adrenal_Gland	27.2312	3.66304e-16	1.25055	0.465742	3.68659	1.70633	1.40888	4	0
intron_21_39347478_39348292	ENSG00000205581.10	0.00693791	45	4	0.000227282	Spleen	0.6414	Adrenal_Gland	27.2312	3.66304e-16	1.25055	0.465742	3.68659	1.70633	1.40888	4	0
intron_21_39347483_39347916	ENSG00000205581.10	0.000391248	39	4	0.0001575	Brain_Amygdala	0.885367	Brain_Frontal_Cortex_BA9	27.5946	1.03142e-15	1.10675	-0.465742	3.77894	1.1125	1.63084	4	0
intron_21_39347483_39347916	ENSG00000205581.10	0.000391248	39	4	0.0001575	Brain_Amygdala	0.885367	Brain_Frontal_Cortex_BA9	27.5946	1.03142e-15	1.10675	-0.465742	3.77894	1.1125	1.63084	4	0
intron_21_39347483_39347916	ENSG00000205581.10	0.000391248	39	4	0.0001575	Brain_Amygdala	0.885367	Brain_Frontal_Cortex_BA9	27.5946	1.03142e-15	1.10675	-0.465742	3.77894	1.1125	1.63084	4	0
intron_21_39347483_39347916	ENSG00000205581.10	0.000391248	39	4	0.0001575	Brain_Amygdala	0.885367	Brain_Frontal_Cortex_BA9	27.5946	1.03142e-15	1.10675	-0.465742	3.77894	1.1125	1.63084	4	0
intron_21_39347483_39347916	ENSG00000205581.10	0.000391248	39	4	0.0001575	Brain_Amygdala	0.885367	Brain_Frontal_Cortex_BA9	27.5946	1.03142e-15	1.10675	-0.465742	3.77894	1.1125	1.63084	4	0
intron_21_39347483_39348292	ENSG00000205581.10	0.00814789	48	4	0.0002383	Brain_Frontal_Cortex_BA9	0.553503	Brain_Nucleus_accumbens_basal_ganglia	32.9608	6.40753e-16	2.10673	0.59252	3.67452	2.50098	1.32195	4	0
intron_21_39347483_39348292	ENSG00000205581.10	0.00814789	48	4	0.0002383	Brain_Frontal_Cortex_BA9	0.553503	Brain_Nucleus_accumbens_basal_ganglia	32.9608	6.40753e-16	2.10673	0.59252	3.67452	2.50098	1.32195	4	0
intron_21_39347483_39348292	ENSG00000205581.10	0.00814789	48	4	0.0002383	Brain_Frontal_Cortex_BA9	0.553503	Brain_Nucleus_accumbens_basal_ganglia	32.9608	6.40753e-16	2.10673	0.59252	3.67452	2.50098	1.32195	4	0
intron_21_39347483_39348292	ENSG00000205581.10	0.00814789	48	4	0.0002383	Brain_Frontal_Cortex_BA9	0.553503	Brain_Nucleus_accumbens_basal_ganglia	32.9608	6.40753e-16	2.10673	0.59252	3.67452	2.50098	1.32195	4	0
intron_21_39347483_39348292	ENSG00000205581.10	0.00814789	48	4	0.0002383	Brain_Frontal_Cortex_BA9	0.553503	Brain_Nucleus_accumbens_basal_ganglia	32.9608	6.40753e-16	2.10673	0.59252	3.67452	2.50098	1.32195	4	0
intron_21_39347483_39348292	ENSG00000205581.10	0.00814789	48	4	0.0002383	Brain_Frontal_Cortex_BA9	0.553503	Brain_Nucleus_accumbens_basal_ganglia	32.9608	6.40753e-16	2.10673	0.59252	3.67452	2.50098	1.32195	4	0
intron_21_39347483_39348292	ENSG00000205581.10	0.00814789	48	4	0.0002383	Brain_Frontal_Cortex_BA9	0.553503	Brain_Nucleus_accumbens_basal_ganglia	32.9608	6.40753e-16	2.10673	0.59252	3.67452	2.50098	1.32195	4	0
intron_21_39347952_39348292	ENSG00000205581.10	0.000659244	45	2	0.0155839	Pancreas	0.793548	Spleen	42.5722	1.40672e-15	1.76157	-0.465742	2.41852	-0.168837	0.783199	2	0
intron_21_39347952_39348292	ENSG00000205581.10	0.000659244	45	2	0.0155839	Pancreas	0.793548	Spleen	42.5722	1.40672e-15	1.76157	-0.465742	2.41852	-0.168837	0.783199	2	0
intron_21_39347952_39348292	ENSG00000205581.10	0.000659244	45	2	0.0155839	Pancreas	0.793548	Spleen	42.5722	1.40672e-15	1.76157	-0.465742	2.41852	-0.168837	0.783199	2	0
intron_21_39347952_39348292	ENSG00000205581.10	0.000659244	45	2	0.0155839	Pancreas	0.793548	Spleen	42.5722	1.40672e-15	1.76157	-0.465742	2.41852	-0.168837	0.783199	2	0
intron_21_39347952_39348292	ENSG00000205581.10	0.000659244	45	2	0.0155839	Pancreas	0.793548	Spleen	42.5722	1.40672e-15	1.76157	-0.465742	2.41852	-0.168837	0.783199	2	0
intron_21_39380486_39390698	ENSG00000182093.14	4.51935e-05	22	2	1.291e-05	Heart_Atrial_Appendage	0.01659	Cells_Cultured_fibroblasts	17.5298	1.27257e-17	4.33401	-4.36163	4.36163	-3.48626	1.94029	2	0
intron_21_39380486_39390698	ENSG00000182093.14	4.51935e-05	22	2	1.291e-05	Heart_Atrial_Appendage	0.01659	Cells_Cultured_fibroblasts	17.5298	1.27257e-17	4.33401	-4.36163	4.36163	-3.48626	1.94029	2	0
intron_21_39380486_39390698	ENSG00000182093.14	4.51935e-05	22	2	1.291e-05	Heart_Atrial_Appendage	0.01659	Cells_Cultured_fibroblasts	17.5298	1.27257e-17	4.33401	-4.36163	4.36163	-3.48626	1.94029	2	0
intron_21_39380486_39390698	ENSG00000182093.14	4.51935e-05	22	2	1.291e-05	Heart_Atrial_Appendage	0.01659	Cells_Cultured_fibroblasts	17.5298	1.27257e-17	4.33401	-4.36163	4.36163	-3.48626	1.94029	2	0
intron_21_39380486_39390698	ENSG00000182093.14	4.51935e-05	22	2	1.291e-05	Heart_Atrial_Appendage	0.01659	Cells_Cultured_fibroblasts	17.5298	1.27257e-17	4.33401	-4.36163	4.36163	-3.48626	1.94029	2	0
intron_21_39380556_39390698	ENSG00000182093.14	4.97595e-05	20	3	8.807e-06	Kidney_Cortex	0.439	Brain_Spinal_cord_cervical_c-1	16.5996	7.14785e-18	0.653371	-4.36163	4.44456	3.45533	2.1044	3	0
intron_21_39380556_39390698	ENSG00000182093.14	4.97595e-05	20	3	8.807e-06	Kidney_Cortex	0.439	Brain_Spinal_cord_cervical_c-1	16.5996	7.14785e-18	0.653371	-4.36163	4.44456	3.45533	2.1044	3	0
intron_21_39380556_39390698	ENSG00000182093.14	4.97595e-05	20	3	8.807e-06	Kidney_Cortex	0.439	Brain_Spinal_cord_cervical_c-1	16.5996	7.14785e-18	0.653371	-4.36163	4.44456	3.45533	2.1044	3	0
intron_21_39380556_39390698	ENSG00000182093.14	4.97595e-05	20	3	8.807e-06	Kidney_Cortex	0.439	Brain_Spinal_cord_cervical_c-1	16.5996	7.14785e-18	0.653371	-4.36163	4.44456	3.45533	2.1044	3	0
intron_21_39380556_39390698	ENSG00000182093.14	4.97595e-05	20	3	8.807e-06	Kidney_Cortex	0.439	Brain_Spinal_cord_cervical_c-1	16.5996	7.14785e-18	0.653371	-4.36163	4.44456	3.45533	2.1044	3	0
intron_21_39387855_39390698	ENSG00000182093.14	2.277e-05	28	1	2.277e-05	Brain_Cerebellar_Hemisphere	2.277e-05	Ovary	28	5.26253e-16	28	-4.23584	4.23584	-3.0256	3.01887	1	0
intron_21_39387855_39390698	ENSG00000182093.14	2.277e-05	28	1	2.277e-05	Brain_Cerebellar_Hemisphere	2.277e-05	Ovary	28	5.26253e-16	28	-4.23584	4.23584	-3.0256	3.01887	1	0
intron_21_39387855_39390698	ENSG00000182093.14	2.277e-05	28	1	2.277e-05	Brain_Cerebellar_Hemisphere	2.277e-05	Ovary	28	5.26253e-16	28	-4.23584	4.23584	-3.0256	3.01887	1	0
intron_21_39387855_39390698	ENSG00000182093.14	2.277e-05	28	1	2.277e-05	Brain_Cerebellar_Hemisphere	2.277e-05	Ovary	28	5.26253e-16	28	-4.23584	4.23584	-3.0256	3.01887	1	0
intron_21_39387855_39390698	ENSG00000182093.14	2.277e-05	28	1	2.277e-05	Brain_Cerebellar_Hemisphere	2.277e-05	Ovary	28	5.26253e-16	28	-4.23584	4.23584	-3.0256	3.01887	1	0
intron_21_39390863_39391769	ENSG00000182093.14	9.67041e-05	22	2	3.084e-05	Esophagus_Muscularis	0.5117	Adipose_Visceral_Omentum	18.5036	2.45632e-17	3.49639	-0.656193	4.16717	0.157898	1.76981	2	0
intron_21_39390863_39391769	ENSG00000182093.14	9.67041e-05	22	2	3.084e-05	Esophagus_Muscularis	0.5117	Adipose_Visceral_Omentum	18.5036	2.45632e-17	3.49639	-0.656193	4.16717	0.157898	1.76981	2	0
intron_21_39391476_39391769	ENSG00000182093.14	0.00013551	41	2	0.000162993	Artery_Aorta	0.60748	Cells_EBV-transformed_lymphocytes	32.0388	7.68395e-16	8.96116	-3.77039	2.16739	-2.00656	1.87543	2	0
intron_21_39391476_39391769	ENSG00000182093.14	0.00013551	41	2	0.000162993	Artery_Aorta	0.60748	Cells_EBV-transformed_lymphocytes	32.0388	7.68395e-16	8.96116	-3.77039	2.16739	-2.00656	1.87543	2	0
intron_21_39391836_39393166	ENSG00000182093.14	0.000138889	14	2	3.084e-05	Spleen	0.001196	Adipose_Visceral_Omentum	12.609	1.63411e-18	1.00199	-4.16717	4.16717	-0.711594	3.98516	2	0
intron_21_39391836_39393166	ENSG00000185437.13	0.000138889	14	2	3.084e-05	Spleen	0.001196	Adipose_Visceral_Omentum	12.609	1.63411e-18	1.00199	-4.16717	4.16717	-0.711594	3.98516	2	0
intron_21_39391836_39462375	ENSG00000182093.14	3.32914e-05	20	1	2.919e-05	Brain_Substantia_nigra	0.001196	Colon_Sigmoid	19.8327	5.47402e-18	19.8327	3.23983	4.1797	4.12926	0.209439	1	0
intron_21_39391836_39462375	ENSG00000185437.13	3.32914e-05	20	1	2.919e-05	Brain_Substantia_nigra	0.001196	Colon_Sigmoid	19.8327	5.47402e-18	19.8327	3.23983	4.1797	4.12926	0.209439	1	0
intron_21_39393280_39396866	ENSG00000182093.14	0.00060013	27	1	1.307e-05	Thyroid	0.00123	Brain_Cerebellar_Hemisphere	26.3562	7.52219e-16	26.3562	-4.35893	-3.23183	-3.40118	0.407034	1	0
intron_21_39393280_39396866	ENSG00000185437.13	0.00060013	27	1	1.307e-05	Thyroid	0.00123	Brain_Cerebellar_Hemisphere	26.3562	7.52219e-16	26.3562	-4.35893	-3.23183	-3.40118	0.407034	1	0
intron_21_39393280_39396866	ENSG00000185437.13	0.00060013	27	1	1.307e-05	Thyroid	0.00123	Brain_Cerebellar_Hemisphere	26.3562	7.52219e-16	26.3562	-4.35893	-3.23183	-3.40118	0.407034	1	0
intron_21_39393280_39396866	ENSG00000185437.13	0.00060013	27	1	1.307e-05	Thyroid	0.00123	Brain_Cerebellar_Hemisphere	26.3562	7.52219e-16	26.3562	-4.35893	-3.23183	-3.40118	0.407034	1	0
intron_21_39393280_39396866	ENSG00000182093.14	0.00060013	27	1	1.307e-05	Thyroid	0.00123	Brain_Cerebellar_Hemisphere	26.3562	7.52219e-16	26.3562	-4.35893	-3.23183	-3.40118	0.407034	1	0
intron_21_39393280_39396866	ENSG00000182093.14	0.00060013	27	1	1.307e-05	Thyroid	0.00123	Brain_Cerebellar_Hemisphere	26.3562	7.52219e-16	26.3562	-4.35893	-3.23183	-3.40118	0.407034	1	0
intron_21_39445929_39462375	ENSG00000185437.13	0.000312364	31	4	9.12575e-05	Colon_Sigmoid	0.4831	Adrenal_Gland	16.0167	4.19731e-16	0.691943	-3.91273	0.701325	-1.72988	2.03721	4	0
intron_21_39445929_39462375	ENSG00000182093.14	0.000312364	31	4	9.12575e-05	Colon_Sigmoid	0.4831	Adrenal_Gland	16.0167	4.19731e-16	0.691943	-3.91273	0.701325	-1.72988	2.03721	4	0
intron_21_39445929_39462375	ENSG00000185437.13	0.000312364	31	4	9.12575e-05	Colon_Sigmoid	0.4831	Adrenal_Gland	16.0167	4.19731e-16	0.691943	-3.91273	0.701325	-1.72988	2.03721	4	0
intron_21_39445929_39462375	ENSG00000182093.14	0.000312364	31	4	9.12575e-05	Colon_Sigmoid	0.4831	Adrenal_Gland	16.0167	4.19731e-16	0.691943	-3.91273	0.701325	-1.72988	2.03721	4	0
intron_21_39445929_39462375	ENSG00000182093.14	0.000312364	31	4	9.12575e-05	Colon_Sigmoid	0.4831	Adrenal_Gland	16.0167	4.19731e-16	0.691943	-3.91273	0.701325	-1.72988	2.03721	4	0
intron_21_39445929_39462375	ENSG00000185437.13	0.000312364	31	4	9.12575e-05	Colon_Sigmoid	0.4831	Adrenal_Gland	16.0167	4.19731e-16	0.691943	-3.91273	0.701325	-1.72988	2.03721	4	0
intron_21_39445929_39462375	ENSG00000185437.13	0.000312364	31	4	9.12575e-05	Colon_Sigmoid	0.4831	Adrenal_Gland	16.0167	4.19731e-16	0.691943	-3.91273	0.701325	-1.72988	2.03721	4	0
intron_21_39445929_39462375	ENSG00000182093.14	0.000312364	31	4	9.12575e-05	Colon_Sigmoid	0.4831	Adrenal_Gland	16.0167	4.19731e-16	0.691943	-3.91273	0.701325	-1.72988	2.03721	4	0
intron_21_39446081_39462375	ENSG00000185437.13	0.00120921	44	2	0.022873	Minor_Salivary_Gland	0.99647	Nerve_Tibial	40.2427	1.04398e-15	3.30472	-2.27555	0.548425	-0.518603	1.02555	2	0
intron_21_39446081_39462375	ENSG00000185437.13	0.00120921	44	2	0.022873	Minor_Salivary_Gland	0.99647	Nerve_Tibial	40.2427	1.04398e-15	3.30472	-2.27555	0.548425	-0.518603	1.02555	2	0
intron_21_39446081_39462375	ENSG00000185437.13	0.00120921	44	2	0.022873	Minor_Salivary_Gland	0.99647	Nerve_Tibial	40.2427	1.04398e-15	3.30472	-2.27555	0.548425	-0.518603	1.02555	2	0
intron_21_39446081_39462375	ENSG00000185437.13	0.00120921	44	2	0.022873	Minor_Salivary_Gland	0.99647	Nerve_Tibial	40.2427	1.04398e-15	3.30472	-2.27555	0.548425	-0.518603	1.02555	2	0
intron_21_39446081_39462375	ENSG00000182093.14	0.00120921	44	2	0.022873	Minor_Salivary_Gland	0.99647	Nerve_Tibial	40.2427	1.04398e-15	3.30472	-2.27555	0.548425	-0.518603	1.02555	2	0
intron_21_39446081_39462375	ENSG00000182093.14	0.00120921	44	2	0.022873	Minor_Salivary_Gland	0.99647	Nerve_Tibial	40.2427	1.04398e-15	3.30472	-2.27555	0.548425	-0.518603	1.02555	2	0
intron_21_39446081_39462375	ENSG00000182093.14	0.00120921	44	2	0.022873	Minor_Salivary_Gland	0.99647	Nerve_Tibial	40.2427	1.04398e-15	3.30472	-2.27555	0.548425	-0.518603	1.02555	2	0
intron_21_39446081_39462375	ENSG00000185437.13	0.00120921	44	2	0.022873	Minor_Salivary_Gland	0.99647	Nerve_Tibial	40.2427	1.04398e-15	3.30472	-2.27555	0.548425	-0.518603	1.02555	2	0
intron_21_39446081_39462375	ENSG00000182093.14	0.00120921	44	2	0.022873	Minor_Salivary_Gland	0.99647	Nerve_Tibial	40.2427	1.04398e-15	3.30472	-2.27555	0.548425	-0.518603	1.02555	2	0
intron_21_39446081_39462375	ENSG00000185437.13	0.00120921	44	2	0.022873	Minor_Salivary_Gland	0.99647	Nerve_Tibial	40.2427	1.04398e-15	3.30472	-2.27555	0.548425	-0.518603	1.02555	2	0
intron_21_39452141_39462375	ENSG00000185437.13	3.9157e-05	38	3	2.97854e-05	Brain_Substantia_nigra	0.3636	Esophagus_Gastroesophageal_Junction	21.198	5.0374e-16	0.809011	-0.970896	4.1751	1.34807	2.33952	3	0
intron_21_39452141_39462375	ENSG00000185437.13	3.9157e-05	38	3	2.97854e-05	Brain_Substantia_nigra	0.3636	Esophagus_Gastroesophageal_Junction	21.198	5.0374e-16	0.809011	-0.970896	4.1751	1.34807	2.33952	3	0
intron_21_39452141_39462375	ENSG00000182093.14	3.9157e-05	38	3	2.97854e-05	Brain_Substantia_nigra	0.3636	Esophagus_Gastroesophageal_Junction	21.198	5.0374e-16	0.809011	-0.970896	4.1751	1.34807	2.33952	3	0
intron_21_39452141_39462375	ENSG00000182093.14	3.9157e-05	38	3	2.97854e-05	Brain_Substantia_nigra	0.3636	Esophagus_Gastroesophageal_Junction	21.198	5.0374e-16	0.809011	-0.970896	4.1751	1.34807	2.33952	3	0
intron_21_39452141_39462375	ENSG00000185437.13	3.9157e-05	38	3	2.97854e-05	Brain_Substantia_nigra	0.3636	Esophagus_Gastroesophageal_Junction	21.198	5.0374e-16	0.809011	-0.970896	4.1751	1.34807	2.33952	3	0
intron_21_39452141_39462375	ENSG00000185437.13	3.9157e-05	38	3	2.97854e-05	Brain_Substantia_nigra	0.3636	Esophagus_Gastroesophageal_Junction	21.198	5.0374e-16	0.809011	-0.970896	4.1751	1.34807	2.33952	3	0
intron_21_39452141_39462375	ENSG00000182093.14	3.9157e-05	38	3	2.97854e-05	Brain_Substantia_nigra	0.3636	Esophagus_Gastroesophageal_Junction	21.198	5.0374e-16	0.809011	-0.970896	4.1751	1.34807	2.33952	3	0
intron_21_39452141_39462375	ENSG00000185437.13	3.9157e-05	38	3	2.97854e-05	Brain_Substantia_nigra	0.3636	Esophagus_Gastroesophageal_Junction	21.198	5.0374e-16	0.809011	-0.970896	4.1751	1.34807	2.33952	3	0
intron_21_39475215_39499823	ENSG00000185437.13	0.278465	36	1	0.278131	Artery_Tibial	0.806158	Muscle_Skeletal	35.093	5.83642e-16	35.093	-1.08453	-0.245385	-1.06122	0.139857	1	0
intron_21_39475215_39499823	ENSG00000185437.13	0.278465	36	1	0.278131	Artery_Tibial	0.806158	Muscle_Skeletal	35.093	5.83642e-16	35.093	-1.08453	-0.245385	-1.06122	0.139857	1	0
intron_21_39475215_39499823	ENSG00000185437.13	0.278465	36	1	0.278131	Artery_Tibial	0.806158	Muscle_Skeletal	35.093	5.83642e-16	35.093	-1.08453	-0.245385	-1.06122	0.139857	1	0
intron_21_39475215_39499823	ENSG00000185437.13	0.278465	36	1	0.278131	Artery_Tibial	0.806158	Muscle_Skeletal	35.093	5.83642e-16	35.093	-1.08453	-0.245385	-1.06122	0.139857	1	0
intron_21_39475215_39499823	ENSG00000185437.13	0.278465	36	1	0.278131	Artery_Tibial	0.806158	Muscle_Skeletal	35.093	5.83642e-16	35.093	-1.08453	-0.245385	-1.06122	0.139857	1	0
intron_21_39475215_39508998	ENSG00000185437.13	0.579196	33	2	0.0702002	Brain_Amygdala	0.697738	Muscle_Skeletal	29.8148	9.38732e-16	1.87891	-0.595525	1.81062	0.944049	0.407273	2	0
intron_21_39475215_39508998	ENSG00000185437.13	0.579196	33	2	0.0702002	Brain_Amygdala	0.697738	Muscle_Skeletal	29.8148	9.38732e-16	1.87891	-0.595525	1.81062	0.944049	0.407273	2	0
intron_21_39475215_39508998	ENSG00000185437.13	0.579196	33	2	0.0702002	Brain_Amygdala	0.697738	Muscle_Skeletal	29.8148	9.38732e-16	1.87891	-0.595525	1.81062	0.944049	0.407273	2	0
intron_21_39499915_39508998	ENSG00000185437.13	0.688907	47	3	0.27409	Testis	0.870893	Skin_Not_Sun_Exposed_Suprapubic	20.0381	2.82888e-16	10.5788	-1.09369	0.542753	-0.329319	0.555516	3	0
intron_21_39499915_39508998	ENSG00000185437.13	0.688907	47	3	0.27409	Testis	0.870893	Skin_Not_Sun_Exposed_Suprapubic	20.0381	2.82888e-16	10.5788	-1.09369	0.542753	-0.329319	0.555516	3	0
intron_21_39499915_39508998	ENSG00000185437.13	0.688907	47	3	0.27409	Testis	0.870893	Skin_Not_Sun_Exposed_Suprapubic	20.0381	2.82888e-16	10.5788	-1.09369	0.542753	-0.329319	0.555516	3	0
intron_21_39499915_39508998	ENSG00000185437.13	0.688907	47	3	0.27409	Testis	0.870893	Skin_Not_Sun_Exposed_Suprapubic	20.0381	2.82888e-16	10.5788	-1.09369	0.542753	-0.329319	0.555516	3	0
intron_21_39499915_39508998	ENSG00000185437.13	0.688907	47	3	0.27409	Testis	0.870893	Skin_Not_Sun_Exposed_Suprapubic	20.0381	2.82888e-16	10.5788	-1.09369	0.542753	-0.329319	0.555516	3	0
intron_21_39499915_39508998	ENSG00000185437.13	0.688907	47	3	0.27409	Testis	0.870893	Skin_Not_Sun_Exposed_Suprapubic	20.0381	2.82888e-16	10.5788	-1.09369	0.542753	-0.329319	0.555516	3	0
intron_21_39499915_39515088	ENSG00000185437.13	0.77225	13	1	0.7508	Heart_Left_Ventricle	0.898637	Brain_Cortex	12.9533	8.13834e-18	12.9533	-0.317585	-0.127383	-0.288719	0.0660034	1	0
intron_21_39499915_39515088	ENSG00000185437.13	0.77225	13	1	0.7508	Heart_Left_Ventricle	0.898637	Brain_Cortex	12.9533	8.13834e-18	12.9533	-0.317585	-0.127383	-0.288719	0.0660034	1	0
intron_21_39509027_39511680	ENSG00000185437.13	0.114	37	1	0.114	Brain_Frontal_Cortex_BA9	0.114	Adipose_Subcutaneous	37	6.30922e-16	37	1.58047	1.58047	1.58047	1.38469e-16	1	0
intron_21_39509027_39511680	ENSG00000185437.13	0.114	37	1	0.114	Brain_Frontal_Cortex_BA9	0.114	Adipose_Subcutaneous	37	6.30922e-16	37	1.58047	1.58047	1.58047	1.38469e-16	1	0
intron_21_39509027_39511680	ENSG00000185437.13	0.114	37	1	0.114	Brain_Frontal_Cortex_BA9	0.114	Adipose_Subcutaneous	37	6.30922e-16	37	1.58047	1.58047	1.58047	1.38469e-16	1	0
intron_21_39509027_39511680	ENSG00000185437.13	0.114	37	1	0.114	Brain_Frontal_Cortex_BA9	0.114	Adipose_Subcutaneous	37	6.30922e-16	37	1.58047	1.58047	1.58047	1.38469e-16	1	0
intron_21_39509027_39511680	ENSG00000185437.13	0.114	37	1	0.114	Brain_Frontal_Cortex_BA9	0.114	Adipose_Subcutaneous	37	6.30922e-16	37	1.58047	1.58047	1.58047	1.38469e-16	1	0
intron_21_39509027_39515088	ENSG00000185437.13	0.274081	15	2	0.114	Brain_Amygdala	0.8082	Artery_Tibial	10.7794	2.48029e-18	4.20169	-1.58047	0.481438	-0.183791	0.910237	2	0
intron_21_39511809_39515088	ENSG00000185437.13	0.312179	39	2	0.1276	Artery_Tibial	0.758645	Adrenal_Gland	32.6878	5.32402e-16	6.31225	-1.52363	1.52363	-1.24104	0.632528	2	0
intron_21_39511809_39515088	ENSG00000185437.13	0.312179	39	2	0.1276	Artery_Tibial	0.758645	Adrenal_Gland	32.6878	5.32402e-16	6.31225	-1.52363	1.52363	-1.24104	0.632528	2	0
intron_21_39511809_39515088	ENSG00000185437.13	0.312179	39	2	0.1276	Artery_Tibial	0.758645	Adrenal_Gland	32.6878	5.32402e-16	6.31225	-1.52363	1.52363	-1.24104	0.632528	2	0
intron_21_39511809_39515088	ENSG00000185437.13	0.312179	39	2	0.1276	Artery_Tibial	0.758645	Adrenal_Gland	32.6878	5.32402e-16	6.31225	-1.52363	1.52363	-1.24104	0.632528	2	0
intron_21_39511809_39515088	ENSG00000185437.13	0.312179	39	2	0.1276	Artery_Tibial	0.758645	Adrenal_Gland	32.6878	5.32402e-16	6.31225	-1.52363	1.52363	-1.24104	0.632528	2	0
intron_21_39792099_39793534	ENSG00000183067.5	0.777485	1	1	0.777485	Heart_Atrial_Appendage	0.777485	Heart_Atrial_Appendage	1	1	1	0.282599	0.282599	0.282599	NA	1	0
intron_21_39867510_39898476	ENSG00000183067.5	0.05846	14	1	0.05846	Skin_Not_Sun_Exposed_Suprapubic	0.05846	Brain_Cerebellar_Hemisphere	14	1.92322e-31	14	-1.89223	1.89223	-0.810957	1.77418	1	0
intron_21_39867510_39898476	ENSG00000183036.10	0.05846	14	1	0.05846	Skin_Not_Sun_Exposed_Suprapubic	0.05846	Brain_Cerebellar_Hemisphere	14	1.92322e-31	14	-1.89223	1.89223	-0.810957	1.77418	1	0
intron_21_39867510_39898476	ENSG00000183067.5	0.05846	14	1	0.05846	Skin_Not_Sun_Exposed_Suprapubic	0.05846	Brain_Cerebellar_Hemisphere	14	1.92322e-31	14	-1.89223	1.89223	-0.810957	1.77418	1	0
intron_21_39867510_39898476	ENSG00000183036.10	0.05846	14	1	0.05846	Skin_Not_Sun_Exposed_Suprapubic	0.05846	Brain_Cerebellar_Hemisphere	14	1.92322e-31	14	-1.89223	1.89223	-0.810957	1.77418	1	0
intron_21_39898527_39928984	ENSG00000183036.10	0.383825	16	1	0.3627	Artery_Aorta	0.4071	Skin_Sun_Exposed_Lower_leg	15.9541	1.86158e-17	15.9541	-0.910232	0.829008	-0.765994	0.42726	1	0
intron_21_39898527_39928984	ENSG00000183036.10	0.383825	16	1	0.3627	Artery_Aorta	0.4071	Skin_Sun_Exposed_Lower_leg	15.9541	1.86158e-17	15.9541	-0.910232	0.829008	-0.765994	0.42726	1	0
intron_21_39916186_39928984	ENSG00000183036.10	0.0258891	8	2	0.007027	Vagina	0.61094	Uterus	6.12866	1.19083e-18	1.87134	-2.69556	2.69556	0.730461	2.40567	2	0
intron_21_41143415_41147349	ENSG00000226496.2	0.0398964	6	1	0.03821	Artery_Aorta	0.0467207	Kidney_Cortex	5.86285	2.19023e-18	5.86285	-2.07259	-1.98882	-2.0312	0.0443189	1	0
intron_21_41143415_41147962	ENSG00000226496.2	0.0508398	11	2	0.03821	Brain_Spinal_cord_cervical_c-1	0.6753	Brain_Hippocampus	10.2663	1.49173e-17	0.518735	0.418885	2.07259	1.87815	0.485603	2	0
intron_21_41147499_41147962	ENSG00000226496.2	0.0719569	12	2	0.03821	Artery_Tibial	0.7284	Kidney_Cortex	9.37335	3.55391e-18	2.62664	-2.07259	0.347255	-1.56666	0.892863	2	0
intron_21_41147499_41147962	ENSG00000226496.2	0.0719569	12	2	0.03821	Artery_Tibial	0.7284	Kidney_Cortex	9.37335	3.55391e-18	2.62664	-2.07259	0.347255	-1.56666	0.892863	2	0
intron_21_41168575_41210526	ENSG00000182240.15	0.383569	3	1	0.3719	Artery_Aorta	0.3905	Adipose_Subcutaneous	2.99145	2.02184e-16	2.99145	-0.89292	-0.858711	-0.870114	0.0197506	1	0
intron_21_41211032_41226266	ENSG00000182240.15	0.369092	3	1	0.3588	Artery_Tibial	0.3793	Nerve_Tibial	2.99563	9.52942e-20	2.99563	-0.917654	-0.879187	-0.897522	0.0192965	1	0
intron_21_41246063_41257158	ENSG00000182240.15	0.0412854	2	2	0.011708	Adipose_Visceral_Omentum	0.053617	Esophagus_Mucosa	1.72714	0.272857	0.272857	1.92992	2.52083	2.22537	0.417834	2	0
intron_21_41250901_41257158	ENSG00000182240.15	0.06152	35	1	0.06152	Artery_Coronary	0.06152	Pituitary	35	4.94077e-16	35	-1.86974	-1.86974	-1.86974	2.43833e-16	1	0
intron_21_41250901_41257158	ENSG00000182240.15	0.06152	35	1	0.06152	Artery_Coronary	0.06152	Pituitary	35	4.94077e-16	35	-1.86974	-1.86974	-1.86974	2.43833e-16	1	0
intron_21_41250901_41257158	ENSG00000182240.15	0.06152	35	1	0.06152	Artery_Coronary	0.06152	Pituitary	35	4.94077e-16	35	-1.86974	-1.86974	-1.86974	2.43833e-16	1	0
intron_21_41250901_41257158	ENSG00000182240.15	0.06152	35	1	0.06152	Artery_Coronary	0.06152	Pituitary	35	4.94077e-16	35	-1.86974	-1.86974	-1.86974	2.43833e-16	1	0
intron_21_41250901_41257158	ENSG00000182240.15	0.06152	35	1	0.06152	Artery_Coronary	0.06152	Pituitary	35	4.94077e-16	35	-1.86974	-1.86974	-1.86974	2.43833e-16	1	0
intron_21_41250901_41257158	ENSG00000182240.15	0.06152	35	1	0.06152	Artery_Coronary	0.06152	Pituitary	35	4.94077e-16	35	-1.86974	-1.86974	-1.86974	2.43833e-16	1	0
intron_21_41250901_41275371	ENSG00000182240.15	0.145175	12	2	0.06152	Colon_Sigmoid	0.2137	Uterus	10.3724	3.19741e-18	1.59025	-1.33157	1.86974	1.34353	1.2291	2	0
intron_21_41257326_41275371	ENSG00000182240.15	0.0423438	6	3	0.006467	Minor_Salivary_Gland	0.7747	Testis	4.78072	4.86475e-17	0.347721	0.286233	2.72311	1.89028	0.890107	3	0
intron_21_41345736_41347013	ENSG00000183844.16	0.497742	14	2	0.1324	Vagina	0.8943	Pituitary	11.2139	7.78327e-18	2.5852	-1.5047	0.132865	-0.719146	0.443334	2	0
intron_21_41345736_41347013	ENSG00000183844.16	0.497742	14	2	0.1324	Vagina	0.8943	Pituitary	11.2139	7.78327e-18	2.5852	-1.5047	0.132865	-0.719146	0.443334	2	0
intron_21_41346407_41347013	ENSG00000183844.16	0.367818	12	2	0.159347	Testis	0.986065	Esophagus_Mucosa	10.9605	8.36139e-18	1.01728	-0.132865	1.40727	0.0261929	0.441673	2	0
intron_21_41362055_41376836	ENSG00000183486.12	0.918288	23	3	0.1546	Colon_Sigmoid	0.94755	Lung	15.414	1.29287e-17	1.15186	-1.42347	0.319694	-0.0212534	0.451595	3	0
intron_21_41362055_41376836	ENSG00000183486.12	0.918288	23	3	0.1546	Colon_Sigmoid	0.94755	Lung	15.414	1.29287e-17	1.15186	-1.42347	0.319694	-0.0212534	0.451595	3	0
intron_21_41362055_41376836	ENSG00000183486.12	0.918288	23	3	0.1546	Colon_Sigmoid	0.94755	Lung	15.414	1.29287e-17	1.15186	-1.42347	0.319694	-0.0212534	0.451595	3	0
intron_21_41362055_41376836	ENSG00000183486.12	0.918288	23	3	0.1546	Colon_Sigmoid	0.94755	Lung	15.414	1.29287e-17	1.15186	-1.42347	0.319694	-0.0212534	0.451595	3	0
intron_21_41363389_41376836	ENSG00000183486.12	0.9193	2	1	0.9193	Adipose_Visceral_Omentum	0.9193	Whole_Blood	2	6.12164e-17	2	0.101316	0.101316	0.101316	1.38778e-17	1	0
intron_21_41363389_41376836	ENSG00000183486.12	0.9193	2	1	0.9193	Adipose_Visceral_Omentum	0.9193	Whole_Blood	2	6.12164e-17	2	0.101316	0.101316	0.101316	1.38778e-17	1	0
intron_21_41370645_41376836	ENSG00000183486.12	0.888551	13	3	0.638225	Lung	0.97296	Adipose_Visceral_Omentum	10.7149	9.29945e-18	0.692819	-0.470182	0.385725	0.0210768	0.230487	3	0
intron_21_41370645_41376836	ENSG00000183486.12	0.888551	13	3	0.638225	Lung	0.97296	Adipose_Visceral_Omentum	10.7149	9.29945e-18	0.692819	-0.470182	0.385725	0.0210768	0.230487	3	0
intron_21_41370645_41376836	ENSG00000183486.12	0.888551	13	3	0.638225	Lung	0.97296	Adipose_Visceral_Omentum	10.7149	9.29945e-18	0.692819	-0.470182	0.385725	0.0210768	0.230487	3	0
intron_21_41374127_41376836	ENSG00000183486.12	0.7745	1	1	0.7745	Whole_Blood	0.7745	Whole_Blood	1	1	1	-0.286494	-0.286494	-0.286494	NA	1	0
intron_21_41377981_41382410	ENSG00000183486.12	0.814204	11	3	0.519421	Small_Intestine_Terminal_Ileum	0.718531	Esophagus_Gastroesophageal_Junction	7.98459	3.59394e-33	0.967953	-0.566727	0.644238	-0.243762	0.518318	3	0
intron_21_41377981_41382410	ENSG00000183486.12	0.814204	11	3	0.519421	Small_Intestine_Terminal_Ileum	0.718531	Esophagus_Gastroesophageal_Junction	7.98459	3.59394e-33	0.967953	-0.566727	0.644238	-0.243762	0.518318	3	0
intron_21_41377981_41382410	ENSG00000183486.12	0.814204	11	3	0.519421	Small_Intestine_Terminal_Ileum	0.718531	Esophagus_Gastroesophageal_Junction	7.98459	3.59394e-33	0.967953	-0.566727	0.644238	-0.243762	0.518318	3	0
intron_21_41377981_41382410	ENSG00000183486.12	0.814204	11	3	0.519421	Small_Intestine_Terminal_Ileum	0.718531	Esophagus_Gastroesophageal_Junction	7.98459	3.59394e-33	0.967953	-0.566727	0.644238	-0.243762	0.518318	3	0
intron_21_41382564_41395587	ENSG00000183486.12	0.70654	2	1	0.6893	Esophagus_Gastroesophageal_Junction	0.732	Adipose_Subcutaneous	1.94335	0.0566527	1.94335	-0.399805	-0.342466	-0.371136	0.0405447	1	0
intron_21_41390703_41395587	ENSG00000183486.12	0.814619	16	2	0.5755	Brain_Amygdala	0.6893	Brain_Anterior_cingulate_cortex_BA24	15.409	1.3902e-17	0.59103	0.399805	0.55997	0.489898	0.08206	2	0
intron_21_41399019_41399196	ENSG00000183486.12	0.847831	21	2	0.5502	Prostate	0.9269	Breast_Mammary_Tissue	17.7929	3.94915e-17	2.95988	-0.59746	0.59746	0.211971	0.479132	2	0
intron_21_41399019_41399196	ENSG00000183486.12	0.847831	21	2	0.5502	Prostate	0.9269	Breast_Mammary_Tissue	17.7929	3.94915e-17	2.95988	-0.59746	0.59746	0.211971	0.479132	2	0
intron_21_41399019_41399196	ENSG00000183486.12	0.847831	21	2	0.5502	Prostate	0.9269	Breast_Mammary_Tissue	17.7929	3.94915e-17	2.95988	-0.59746	0.59746	0.211971	0.479132	2	0
intron_21_41399019_41399196	ENSG00000183486.12	0.847831	21	2	0.5502	Prostate	0.9269	Breast_Mammary_Tissue	17.7929	3.94915e-17	2.95988	-0.59746	0.59746	0.211971	0.479132	2	0
intron_21_41399019_41401970	ENSG00000183486.12	0.814504	1	1	0.814504	Whole_Blood	0.814504	Whole_Blood	1	1	1	-0.23462	-0.23462	-0.23462	NA	1	0
intron_21_41399337_41401970	ENSG00000183486.12	0.6224	4	1	0.6224	Ovary	0.6224	Artery_Coronary	4	5.64624e-17	4	-0.492452	0.492452	2.77556e-17	0.568634	1	0
intron_21_41402128_41403267	ENSG00000183486.12	0.8151	1	1	0.8151	Whole_Blood	0.8151	Whole_Blood	1	1	1	0.233852	0.233852	0.233852	NA	1	0
intron_21_41402596_41403267	ENSG00000183486.12	0.8151	1	1	0.8151	Whole_Blood	0.8151	Whole_Blood	1	1	1	-0.233852	-0.233852	-0.233852	NA	1	0
intron_21_41420817_41421838	ENSG00000157601.13	0.39503	22	2	0.1977	Brain_Anterior_cingulate_cortex_BA24	0.565	Vagina	19.0379	5.36069e-18	2.96212	0.575431	1.28813	0.679734	0.248236	2	0
intron_21_41421871_41421975	ENSG00000157601.13	0.605596	11	1	0.5742	Adrenal_Gland	0.626568	Brain_Hypothalamus	10.8382	3.11894e-18	10.8382	-0.561877	-0.486563	-0.512711	0.0362997	1	0
intron_21_41421871_41421975	ENSG00000157601.13	0.605596	11	1	0.5742	Adrenal_Gland	0.626568	Brain_Hypothalamus	10.8382	3.11894e-18	10.8382	-0.561877	-0.486563	-0.512711	0.0362997	1	0
intron_21_41426263_41427206	ENSG00000157601.13	0.171332	33	2	0.06215	Adrenal_Gland	0.587456	Cells_EBV-transformed_lymphocytes	23.4929	2.3187e-16	9.49666	-0.749925	1.86522	0.537126	1.1299	2	0
intron_21_41426263_41427206	ENSG00000157601.13	0.171332	33	2	0.06215	Adrenal_Gland	0.587456	Cells_EBV-transformed_lymphocytes	23.4929	2.3187e-16	9.49666	-0.749925	1.86522	0.537126	1.1299	2	0
intron_21_41426263_41427206	ENSG00000157601.13	0.171332	33	2	0.06215	Adrenal_Gland	0.587456	Cells_EBV-transformed_lymphocytes	23.4929	2.3187e-16	9.49666	-0.749925	1.86522	0.537126	1.1299	2	0
intron_21_41426263_41427206	ENSG00000157601.13	0.171332	33	2	0.06215	Adrenal_Gland	0.587456	Cells_EBV-transformed_lymphocytes	23.4929	2.3187e-16	9.49666	-0.749925	1.86522	0.537126	1.1299	2	0
intron_21_41427866_41430533	ENSG00000157601.13	0.2346	18	1	0.2346	Brain_Nucleus_accumbens_basal_ganglia	0.2346	Colon_Transverse	18	4.90463e-34	18	-1.18859	1.18859	0.660329	1.01694	1	0
intron_21_41427866_41430533	ENSG00000157601.13	0.2346	18	1	0.2346	Brain_Nucleus_accumbens_basal_ganglia	0.2346	Colon_Transverse	18	4.90463e-34	18	-1.18859	1.18859	0.660329	1.01694	1	0
intron_21_41427866_41430533	ENSG00000157601.13	0.2346	18	1	0.2346	Brain_Nucleus_accumbens_basal_ganglia	0.2346	Colon_Transverse	18	4.90463e-34	18	-1.18859	1.18859	0.660329	1.01694	1	0
intron_21_41427866_41430533	ENSG00000157601.13	0.2346	18	1	0.2346	Brain_Nucleus_accumbens_basal_ganglia	0.2346	Colon_Transverse	18	4.90463e-34	18	-1.18859	1.18859	0.660329	1.01694	1	0
intron_21_41427866_41432050	ENSG00000157601.13	0.2346	1	1	0.2346	Whole_Blood	0.2346	Whole_Blood	1	1	1	-1.18859	-1.18859	-1.18859	NA	1	0
intron_21_41430608_41432031	ENSG00000157601.13	0.953894	15	1	0.8608	Brain_Caudate_basal_ganglia	0.8866	Adrenal_Gland	15	3.19022e-18	15	-0.175356	0.175356	0.0621838	0.143602	1	0
intron_21_41430608_41432050	ENSG00000157601.13	0.0886185	21	2	0.02959	Adrenal_Gland	0.8866	Brain_Caudate_basal_ganglia	19.3908	1.5835e-18	0.990527	-2.17554	0.175356	-0.160917	0.53878	2	0
intron_21_41430608_41432050	ENSG00000157601.13	0.0886185	21	2	0.02959	Adrenal_Gland	0.8866	Brain_Caudate_basal_ganglia	19.3908	1.5835e-18	0.990527	-2.17554	0.175356	-0.160917	0.53878	2	0
intron_21_41441914_41443788	ENSG00000157601.13	0.482264	7	1	0.4791	Esophagus_Gastroesophageal_Junction	0.4865	Small_Intestine_Terminal_Ileum	7	5.57705e-33	7	0.695886	0.707751	0.702666	0.00634183	1	0
intron_21_41441914_41443788	ENSG00000157601.13	0.482264	7	1	0.4791	Esophagus_Gastroesophageal_Junction	0.4865	Small_Intestine_Terminal_Ileum	7	5.57705e-33	7	0.695886	0.707751	0.702666	0.00634183	1	0
intron_21_41446141_41447114	ENSG00000157601.13	0.124908	32	2	0.2064	Adrenal_Gland	0.9554	Whole_Blood	29.217	7.96953e-16	1.56203	-1.26353	0.146534	-0.595918	0.467444	2	0
intron_21_41446141_41447114	ENSG00000157601.13	0.124908	32	2	0.2064	Adrenal_Gland	0.9554	Whole_Blood	29.217	7.96953e-16	1.56203	-1.26353	0.146534	-0.595918	0.467444	2	0
intron_21_41446141_41447114	ENSG00000157601.13	0.124908	32	2	0.2064	Adrenal_Gland	0.9554	Whole_Blood	29.217	7.96953e-16	1.56203	-1.26353	0.146534	-0.595918	0.467444	2	0
intron_21_41446141_41447114	ENSG00000157601.13	0.124908	32	2	0.2064	Adrenal_Gland	0.9554	Whole_Blood	29.217	7.96953e-16	1.56203	-1.26353	0.146534	-0.595918	0.467444	2	0
intron_21_41446141_41447114	ENSG00000157601.13	0.124908	32	2	0.2064	Adrenal_Gland	0.9554	Whole_Blood	29.217	7.96953e-16	1.56203	-1.26353	0.146534	-0.595918	0.467444	2	0
intron_21_41446141_41449137	ENSG00000157601.13	0.564281	10	1	0.556689	Adipose_Visceral_Omentum	0.6449	Brain_Nucleus_accumbens_basal_ganglia	9.95799	2.54822e-18	9.95799	0.460859	0.587766	0.575075	0.0401317	1	0
intron_21_41446141_41451167	ENSG00000157601.13	0.627522	7	2	0.3209	Vagina	0.884472	Cells_EBV-transformed_lymphocytes	6.71241	6.5389e-05	0.228596	-0.99261	-0.145302	-0.508829	0.259137	2	0
intron_21_41446141_41451167	ENSG00000157601.13	0.627522	7	2	0.3209	Vagina	0.884472	Cells_EBV-transformed_lymphocytes	6.71241	6.5389e-05	0.228596	-0.99261	-0.145302	-0.508829	0.259137	2	0
intron_21_41449295_41451167	ENSG00000157601.13	0.620924	15	2	0.606	Brain_Cerebellar_Hemisphere	0.8329	Muscle_Skeletal	13.1556	3.7688e-18	1.83872	-0.210984	0.515792	0.270667	0.352607	2	0
intron_21_41451243_41452621	ENSG00000157601.13	0.541126	41	3	0.161593	Brain_Cerebellar_Hemisphere	0.894033	Heart_Atrial_Appendage	24.8231	5.05521e-16	0.8735	-1.39973	0.851846	-0.123669	0.721738	3	0
intron_21_41451243_41452621	ENSG00000157601.13	0.541126	41	3	0.161593	Brain_Cerebellar_Hemisphere	0.894033	Heart_Atrial_Appendage	24.8231	5.05521e-16	0.8735	-1.39973	0.851846	-0.123669	0.721738	3	0
intron_21_41451243_41452621	ENSG00000157601.13	0.541126	41	3	0.161593	Brain_Cerebellar_Hemisphere	0.894033	Heart_Atrial_Appendage	24.8231	5.05521e-16	0.8735	-1.39973	0.851846	-0.123669	0.721738	3	0
intron_21_41451243_41452621	ENSG00000157601.13	0.541126	41	3	0.161593	Brain_Cerebellar_Hemisphere	0.894033	Heart_Atrial_Appendage	24.8231	5.05521e-16	0.8735	-1.39973	0.851846	-0.123669	0.721738	3	0
intron_21_41451243_41452621	ENSG00000157601.13	0.541126	41	3	0.161593	Brain_Cerebellar_Hemisphere	0.894033	Heart_Atrial_Appendage	24.8231	5.05521e-16	0.8735	-1.39973	0.851846	-0.123669	0.721738	3	0
intron_21_41451243_41452621	ENSG00000157601.13	0.541126	41	3	0.161593	Brain_Cerebellar_Hemisphere	0.894033	Heart_Atrial_Appendage	24.8231	5.05521e-16	0.8735	-1.39973	0.851846	-0.123669	0.721738	3	0
intron_21_41451243_41452621	ENSG00000157601.13	0.541126	41	3	0.161593	Brain_Cerebellar_Hemisphere	0.894033	Heart_Atrial_Appendage	24.8231	5.05521e-16	0.8735	-1.39973	0.851846	-0.123669	0.721738	3	0
intron_21_41468356_41470648	ENSG00000184012.11	0.792824	6	3	0.326	Lung	0.974376	Minor_Salivary_Gland	3.08849	7.49347e-17	0.988318	-0.982203	0.0321199	-0.368217	0.482558	3	0
intron_21_41468538_41470648	ENSG00000184012.11	0.8315	13	1	0.8315	Colon_Transverse	0.8315	Colon_Sigmoid	13	1.33545e-32	13	-0.212778	0.212778	-0.180043	0.118028	1	0
intron_21_41468538_41470648	ENSG00000184012.11	0.8315	13	1	0.8315	Colon_Transverse	0.8315	Colon_Sigmoid	13	1.33545e-32	13	-0.212778	0.212778	-0.180043	0.118028	1	0
intron_21_41480602_41488394	ENSG00000184012.11	0.8895	7	1	0.8895	Kidney_Cortex	0.8895	Esophagus_Mucosa	7	1.99535e-48	7	-0.138937	-0.138937	-0.138937	2.99794e-17	1	0
intron_21_41480602_41488394	ENSG00000184012.11	0.8895	7	1	0.8895	Kidney_Cortex	0.8895	Esophagus_Mucosa	7	1.99535e-48	7	-0.138937	-0.138937	-0.138937	2.99794e-17	1	0
intron_21_41488513_41489507	ENSG00000184012.11	0.9324	3	1	0.9324	Liver	0.9324	Liver	3	2.11126e-48	3	-0.0848256	0.0848256	-0.0282752	0.0979482	1	0
intron_21_41498189_41508081	ENSG00000184012.11	0.114	6	1	0.114	Breast_Mammary_Tissue	0.114	Pancreas	6	1.21164e-17	6	-1.58047	1.58047	0.526822	1.6323	1	0
intron_21_41741997_41743882	ENSG00000183421.11	0.532246	11	3	0.1953	Artery_Coronary	0.627828	Skin_Sun_Exposed_Lower_leg	9.44548	8.51488e-17	0.449838	-1.29506	-0.484786	-0.649029	0.245366	3	0
intron_21_41756816_41766860	ENSG00000183421.11	0.4204	3	1	0.4204	Lung	0.4204	Vagina	3	2.11126e-48	3	0.805727	0.805727	0.805727	1.75542e-16	1	0
intron_21_41810836_41815705	ENSG00000141956.13	0.326315	12	3	0.06726	Heart_Left_Ventricle	0.7301	Muscle_Skeletal	8.35104	2.89609e-17	0.75975	-1.82993	1.82993	0.606711	1.36075	3	0
intron_21_41810836_41815705	ENSG00000141956.13	0.326315	12	3	0.06726	Heart_Left_Ventricle	0.7301	Muscle_Skeletal	8.35104	2.89609e-17	0.75975	-1.82993	1.82993	0.606711	1.36075	3	0
intron_21_41810836_41815705	ENSG00000141956.13	0.326315	12	3	0.06726	Heart_Left_Ventricle	0.7301	Muscle_Skeletal	8.35104	2.89609e-17	0.75975	-1.82993	1.82993	0.606711	1.36075	3	0
intron_21_41810836_41815705	ENSG00000141956.13	0.326315	12	3	0.06726	Heart_Left_Ventricle	0.7301	Muscle_Skeletal	8.35104	2.89609e-17	0.75975	-1.82993	1.82993	0.606711	1.36075	3	0
intron_21_41839853_41847090	ENSG00000141956.13	0.6624	11	1	0.6624	Artery_Aorta	0.6624	Adipose_Visceral_Omentum	11	3.92312e-18	11	0.436602	0.436602	0.436602	8.9509e-17	1	0
intron_21_41839853_41847090	ENSG00000141956.13	0.6624	11	1	0.6624	Artery_Aorta	0.6624	Adipose_Visceral_Omentum	11	3.92312e-18	11	0.436602	0.436602	0.436602	8.9509e-17	1	0
intron_21_41839853_41847090	ENSG00000141956.13	0.6624	11	1	0.6624	Artery_Aorta	0.6624	Adipose_Visceral_Omentum	11	3.92312e-18	11	0.436602	0.436602	0.436602	8.9509e-17	1	0
intron_21_41839853_41847090	ENSG00000141956.13	0.6624	11	1	0.6624	Artery_Aorta	0.6624	Adipose_Visceral_Omentum	11	3.92312e-18	11	0.436602	0.436602	0.436602	8.9509e-17	1	0
intron_21_41899347_41901622	ENSG00000157617.16	0.6589	5	1	0.6589	Adrenal_Gland	0.6589	Adipose_Subcutaneous	5	7.3333e-33	5	-0.441432	0.441432	-0.264859	0.394829	1	0
intron_21_41899362_41901622	ENSG00000157617.16	0.00960186	10	2	0.003038	Brain_Frontal_Cortex_BA9	0.6679	Heart_Atrial_Appendage	7.04628	7.32151e-33	2.95372	-2.96387	0.429032	-1.946	1.63893	2	0
intron_21_41907784_41909459	ENSG00000157617.16	0.983393	7	1	0.9747	Breast_Mammary_Tissue	0.9953	Esophagus_Gastroesophageal_Junction	6.90426	3.17256e-17	6.90426	-0.0317142	0.0317142	-0.00990271	0.0239472	1	0
intron_21_41909523_41912332	ENSG00000157617.16	0.754489	13	2	0.4713	Colon_Transverse	0.8553	Adipose_Subcutaneous	10.0067	2.49909e-19	2.99333	-0.720365	0.720365	-0.0273573	0.39577	2	0
intron_21_41909523_41912332	ENSG00000157617.16	0.754489	13	2	0.4713	Colon_Transverse	0.8553	Adipose_Subcutaneous	10.0067	2.49909e-19	2.99333	-0.720365	0.720365	-0.0273573	0.39577	2	0
intron_21_41918227_41918856	ENSG00000157617.16	0.724944	9	2	0.4356	Spleen	0.982	Adrenal_Gland	6.50422	5.31246e-48	2.49578	-0.779645	0.154773	-0.26602	0.353741	2	0
intron_21_41942245_41953370	ENSG00000157617.16	0.112445	35	3	0.07808	Minor_Salivary_Gland	0.9819	Artery_Coronary	28.6171	7.49358e-16	1.1612	-0.999609	1.76194	0.194823	0.488905	3	0
intron_21_41942245_41953370	ENSG00000157617.16	0.112445	35	3	0.07808	Minor_Salivary_Gland	0.9819	Artery_Coronary	28.6171	7.49358e-16	1.1612	-0.999609	1.76194	0.194823	0.488905	3	0
intron_21_41942245_41953370	ENSG00000157617.16	0.112445	35	3	0.07808	Minor_Salivary_Gland	0.9819	Artery_Coronary	28.6171	7.49358e-16	1.1612	-0.999609	1.76194	0.194823	0.488905	3	0
intron_21_41953151_41953370	ENSG00000157617.16	0.973127	32	1	0.9542	Brain_Spinal_cord_cervical_c-1	0.982085	Adipose_Visceral_Omentum	30.967	1.23286e-15	30.967	-0.0574333	0.0426411	0.0302594	0.0267686	1	0
intron_21_41953151_41953370	ENSG00000157617.16	0.973127	32	1	0.9542	Brain_Spinal_cord_cervical_c-1	0.982085	Adipose_Visceral_Omentum	30.967	1.23286e-15	30.967	-0.0574333	0.0426411	0.0302594	0.0267686	1	0
intron_21_41953151_41953370	ENSG00000157617.16	0.973127	32	1	0.9542	Brain_Spinal_cord_cervical_c-1	0.982085	Adipose_Visceral_Omentum	30.967	1.23286e-15	30.967	-0.0574333	0.0426411	0.0302594	0.0267686	1	0
intron_21_41994108_42010252	ENSG00000173276.13	0.1821	19	1	0.1821	Adipose_Subcutaneous	0.1821	Colon_Transverse	19	1.64335e-17	19	1.33432	1.33432	1.33432	2.28129e-16	1	0
intron_21_41994108_42010252	ENSG00000173276.13	0.1821	19	1	0.1821	Adipose_Subcutaneous	0.1821	Colon_Transverse	19	1.64335e-17	19	1.33432	1.33432	1.33432	2.28129e-16	1	0
intron_21_41994108_42010252	ENSG00000173276.13	0.1821	19	1	0.1821	Adipose_Subcutaneous	0.1821	Colon_Transverse	19	1.64335e-17	19	1.33432	1.33432	1.33432	2.28129e-16	1	0
intron_21_42009584_42011221	ENSG00000237232.7	0.136482	4	1	0.1104	Cells_EBV-transformed_lymphocytes	0.280227	Adrenal_Gland	3.89998	3.49861e-17	3.89998	1.07981	1.5964	1.46703	0.258147	1	0
intron_21_42276945_42282274	ENSG00000160179.18	0.180738	32	3	0.0651477	Whole_Blood	0.4685	Heart_Atrial_Appendage	18.2786	9.05562e-16	0.985495	-1.36104	1.84424	0.41181	1.34568	3	0
intron_21_42276945_42282274	ENSG00000160179.18	0.180738	32	3	0.0651477	Whole_Blood	0.4685	Heart_Atrial_Appendage	18.2786	9.05562e-16	0.985495	-1.36104	1.84424	0.41181	1.34568	3	0
intron_21_42276945_42282274	ENSG00000160179.18	0.180738	32	3	0.0651477	Whole_Blood	0.4685	Heart_Atrial_Appendage	18.2786	9.05562e-16	0.985495	-1.36104	1.84424	0.41181	1.34568	3	0
intron_21_42276945_42282274	ENSG00000160179.18	0.180738	32	3	0.0651477	Whole_Blood	0.4685	Heart_Atrial_Appendage	18.2786	9.05562e-16	0.985495	-1.36104	1.84424	0.41181	1.34568	3	0
intron_21_42276945_42282274	ENSG00000160179.18	0.180738	32	3	0.0651477	Whole_Blood	0.4685	Heart_Atrial_Appendage	18.2786	9.05562e-16	0.985495	-1.36104	1.84424	0.41181	1.34568	3	0
intron_21_42276945_42282274	ENSG00000160179.18	0.180738	32	3	0.0651477	Whole_Blood	0.4685	Heart_Atrial_Appendage	18.2786	9.05562e-16	0.985495	-1.36104	1.84424	0.41181	1.34568	3	0
intron_21_42285994_42287889	ENSG00000160179.18	0.888256	9	2	0.645066	Esophagus_Muscularis	0.9067	Esophagus_Gastroesophageal_Junction	6.05741	2.5982e-33	2.94259	-0.460628	-0.117202	-0.344784	0.170688	2	0
intron_21_42288037_42288211	ENSG00000160179.18	0.888799	48	2	0.630082	Skin_Sun_Exposed_Lower_leg	0.9067	Adipose_Subcutaneous	46.0245	1.12828e-15	1.97547	-0.481611	-0.117202	-0.133218	0.0735676	2	0
intron_21_42288037_42288211	ENSG00000160179.18	0.888799	48	2	0.630082	Skin_Sun_Exposed_Lower_leg	0.9067	Adipose_Subcutaneous	46.0245	1.12828e-15	1.97547	-0.481611	-0.117202	-0.133218	0.0735676	2	0
intron_21_42288037_42288211	ENSG00000160179.18	0.888799	48	2	0.630082	Skin_Sun_Exposed_Lower_leg	0.9067	Adipose_Subcutaneous	46.0245	1.12828e-15	1.97547	-0.481611	-0.117202	-0.133218	0.0735676	2	0
intron_21_42288037_42288211	ENSG00000160179.18	0.888799	48	2	0.630082	Skin_Sun_Exposed_Lower_leg	0.9067	Adipose_Subcutaneous	46.0245	1.12828e-15	1.97547	-0.481611	-0.117202	-0.133218	0.0735676	2	0
intron_21_42288037_42288211	ENSG00000160179.18	0.888799	48	2	0.630082	Skin_Sun_Exposed_Lower_leg	0.9067	Adipose_Subcutaneous	46.0245	1.12828e-15	1.97547	-0.481611	-0.117202	-0.133218	0.0735676	2	0
intron_21_42288037_42288211	ENSG00000160179.18	0.888799	48	2	0.630082	Skin_Sun_Exposed_Lower_leg	0.9067	Adipose_Subcutaneous	46.0245	1.12828e-15	1.97547	-0.481611	-0.117202	-0.133218	0.0735676	2	0
intron_21_42288037_42288211	ENSG00000160179.18	0.888799	48	2	0.630082	Skin_Sun_Exposed_Lower_leg	0.9067	Adipose_Subcutaneous	46.0245	1.12828e-15	1.97547	-0.481611	-0.117202	-0.133218	0.0735676	2	0
intron_21_42288073_42288211	ENSG00000160179.18	0.888859	48	2	0.630082	Brain_Amygdala	0.9067	Adipose_Visceral_Omentum	46.0247	5.82828e-16	1.97528	0.117202	0.481611	0.133347	0.0735125	2	0
intron_21_42288073_42288211	ENSG00000160179.18	0.888859	48	2	0.630082	Brain_Amygdala	0.9067	Adipose_Visceral_Omentum	46.0247	5.82828e-16	1.97528	0.117202	0.481611	0.133347	0.0735125	2	0
intron_21_42288073_42288211	ENSG00000160179.18	0.888859	48	2	0.630082	Brain_Amygdala	0.9067	Adipose_Visceral_Omentum	46.0247	5.82828e-16	1.97528	0.117202	0.481611	0.133347	0.0735125	2	0
intron_21_42288073_42288211	ENSG00000160179.18	0.888859	48	2	0.630082	Brain_Amygdala	0.9067	Adipose_Visceral_Omentum	46.0247	5.82828e-16	1.97528	0.117202	0.481611	0.133347	0.0735125	2	0
intron_21_42288073_42288211	ENSG00000160179.18	0.888859	48	2	0.630082	Brain_Amygdala	0.9067	Adipose_Visceral_Omentum	46.0247	5.82828e-16	1.97528	0.117202	0.481611	0.133347	0.0735125	2	0
intron_21_42288073_42288211	ENSG00000160179.18	0.888859	48	2	0.630082	Brain_Amygdala	0.9067	Adipose_Visceral_Omentum	46.0247	5.82828e-16	1.97528	0.117202	0.481611	0.133347	0.0735125	2	0
intron_21_42288073_42288211	ENSG00000160179.18	0.888859	48	2	0.630082	Brain_Amygdala	0.9067	Adipose_Visceral_Omentum	46.0247	5.82828e-16	1.97528	0.117202	0.481611	0.133347	0.0735125	2	0
intron_21_42291656_42294542	ENSG00000160179.18	0.422183	38	1	0.06981	Brain_Hypothalamus	0.553535	Uterus	36.3986	8.71829e-16	36.3986	-1.81314	0.831662	0.718477	0.480922	1	0
intron_21_42291656_42294542	ENSG00000160179.18	0.422183	38	1	0.06981	Brain_Hypothalamus	0.553535	Uterus	36.3986	8.71829e-16	36.3986	-1.81314	0.831662	0.718477	0.480922	1	0
intron_21_42291656_42294542	ENSG00000160179.18	0.422183	38	1	0.06981	Brain_Hypothalamus	0.553535	Uterus	36.3986	8.71829e-16	36.3986	-1.81314	0.831662	0.718477	0.480922	1	0
intron_21_42291656_42294542	ENSG00000160179.18	0.422183	38	1	0.06981	Brain_Hypothalamus	0.553535	Uterus	36.3986	8.71829e-16	36.3986	-1.81314	0.831662	0.718477	0.480922	1	0
intron_21_42291656_42294542	ENSG00000160179.18	0.422183	38	1	0.06981	Brain_Hypothalamus	0.553535	Uterus	36.3986	8.71829e-16	36.3986	-1.81314	0.831662	0.718477	0.480922	1	0
intron_21_42291656_42294542	ENSG00000160179.18	0.422183	38	1	0.06981	Brain_Hypothalamus	0.553535	Uterus	36.3986	8.71829e-16	36.3986	-1.81314	0.831662	0.718477	0.480922	1	0
intron_21_42291678_42294542	ENSG00000160179.18	0.407448	11	1	0.4056	Adrenal_Gland	0.429802	Lung	10.9857	3.45265e-17	10.9857	-0.831662	-0.78953	-0.827831	0.0127031	1	0
intron_21_42291678_42294542	ENSG00000160179.18	0.407448	11	1	0.4056	Adrenal_Gland	0.429802	Lung	10.9857	3.45265e-17	10.9857	-0.831662	-0.78953	-0.827831	0.0127031	1	0
intron_21_42294660_42296164	ENSG00000160179.18	0.900047	7	2	0.666	Colon_Sigmoid	0.878747	Small_Intestine_Terminal_Ileum	6.00007	5.92987e-22	0.999929	-0.431644	-0.152558	-0.391775	0.105485	2	0
intron_21_42383198_42383970	ENSG00000160183.13	0.315118	4	1	0.315118	Thyroid	0.315118	Adipose_Visceral_Omentum	4	1.00656e-16	4	-1.00454	1.00454	0.50227	1.00454	1	0
intron_21_42434954_42437488	ENSG00000160185.14	0.3554	4	1	0.3554	Lung	0.3554	Whole_Blood	4	7.82683e-65	4	-0.924166	-0.924166	-0.924166	1.81299e-16	1	0
intron_21_42477444_42482637	ENSG00000160188.9	0.547951	24	1	0.534343	Brain_Caudate_basal_ganglia	0.63692	Brain_Cerebellar_Hemisphere	23.4014	4.83417e-18	23.4014	-0.62139	-0.47201	-0.593114	0.0265742	1	0
intron_21_42513924_42518277	ENSG00000160190.13	0.255612	27	2	0.101149	Adrenal_Gland	0.6745	Cells_EBV-transformed_lymphocytes	18.2379	7.02247e-16	8.76209	0.41998	1.63931	0.927917	0.565376	2	0
intron_21_42513924_42518277	ENSG00000160190.13	0.255612	27	2	0.101149	Adrenal_Gland	0.6745	Cells_EBV-transformed_lymphocytes	18.2379	7.02247e-16	8.76209	0.41998	1.63931	0.927917	0.565376	2	0
intron_21_42513924_42518277	ENSG00000160190.13	0.255612	27	2	0.101149	Adrenal_Gland	0.6745	Cells_EBV-transformed_lymphocytes	18.2379	7.02247e-16	8.76209	0.41998	1.63931	0.927917	0.565376	2	0
intron_21_42514717_42514870	ENSG00000160190.13	0.255993	15	2	0.0983928	Cells_EBV-transformed_lymphocytes	0.6811	Pituitary	14.0118	3.33639e-17	0.988224	-1.6527	-0.410963	-1.559	0.317623	2	0
intron_21_42514717_42518277	ENSG00000160190.13	0.101114	39	1	0.101149	Artery_Aorta	0.6745	Brain_Putamen_basal_ganglia	38.009	8.95194e-16	38.009	0.41998	1.63931	1.60732	0.195182	1	0
intron_21_42514717_42518277	ENSG00000160190.13	0.101114	39	1	0.101149	Artery_Aorta	0.6745	Brain_Putamen_basal_ganglia	38.009	8.95194e-16	38.009	0.41998	1.63931	1.60732	0.195182	1	0
intron_21_42514717_42518277	ENSG00000160190.13	0.101114	39	1	0.101149	Artery_Aorta	0.6745	Brain_Putamen_basal_ganglia	38.009	8.95194e-16	38.009	0.41998	1.63931	1.60732	0.195182	1	0
intron_21_42514717_42518277	ENSG00000160190.13	0.101114	39	1	0.101149	Artery_Aorta	0.6745	Brain_Putamen_basal_ganglia	38.009	8.95194e-16	38.009	0.41998	1.63931	1.60732	0.195182	1	0
intron_21_42514717_42518277	ENSG00000160190.13	0.101114	39	1	0.101149	Artery_Aorta	0.6745	Brain_Putamen_basal_ganglia	38.009	8.95194e-16	38.009	0.41998	1.63931	1.60732	0.195182	1	0
intron_21_42514717_42518277	ENSG00000160190.13	0.101114	39	1	0.101149	Artery_Aorta	0.6745	Brain_Putamen_basal_ganglia	38.009	8.95194e-16	38.009	0.41998	1.63931	1.60732	0.195182	1	0
intron_21_42514935_42518277	ENSG00000160190.13	0.101149	17	1	0.101149	Pituitary	0.101149	Pancreas	17	1.58073e-17	17	-1.63931	-1.63931	-1.63931	2.48253e-16	1	0
intron_21_42514935_42518277	ENSG00000160190.13	0.101149	17	1	0.101149	Pituitary	0.101149	Pancreas	17	1.58073e-17	17	-1.63931	-1.63931	-1.63931	2.48253e-16	1	0
intron_21_42554142_42558958	ENSG00000160190.13	0.427852	12	2	0.161	Brain_Cerebellar_Hemisphere	0.8194	Small_Intestine_Terminal_Ileum	10.5984	5.95813e-19	1.06738	-1.29226	1.40172	0.895568	0.816281	2	0
intron_21_42554142_42558958	ENSG00000160190.13	0.427852	12	2	0.161	Brain_Cerebellar_Hemisphere	0.8194	Small_Intestine_Terminal_Ileum	10.5984	5.95813e-19	1.06738	-1.29226	1.40172	0.895568	0.816281	2	0
intron_21_42564793_42565827	ENSG00000160190.13	0.9617	6	1	0.9617	Artery_Tibial	0.9617	Stomach	6	3.0137e-17	6	-0.0480204	0.0480204	0.0320136	0.0392085	1	0
intron_21_42568438_42574818	ENSG00000160190.13	0.563386	26	3	0.167	Lung	0.8689	Prostate	23.121	7.51313e-16	0.841606	-0.27424	1.38191	-0.110042	0.455063	3	0
intron_21_42568438_42574818	ENSG00000160190.13	0.563386	26	3	0.167	Lung	0.8689	Prostate	23.121	7.51313e-16	0.841606	-0.27424	1.38191	-0.110042	0.455063	3	0
intron_21_42568438_42574818	ENSG00000160190.13	0.563386	26	3	0.167	Lung	0.8689	Prostate	23.121	7.51313e-16	0.841606	-0.27424	1.38191	-0.110042	0.455063	3	0
intron_21_42574915_42579736	ENSG00000160190.13	0.355061	20	2	0.1419	Brain_Cerebellum	0.955485	Prostate	14.957	1.46731e-17	5.03063	-1.46875	0.75142	-0.846518	0.937187	2	0
intron_21_42574915_42579736	ENSG00000160190.13	0.355061	20	2	0.1419	Brain_Cerebellum	0.955485	Prostate	14.957	1.46731e-17	5.03063	-1.46875	0.75142	-0.846518	0.937187	2	0
intron_21_42574915_42579736	ENSG00000160190.13	0.355061	20	2	0.1419	Brain_Cerebellum	0.955485	Prostate	14.957	1.46731e-17	5.03063	-1.46875	0.75142	-0.846518	0.937187	2	0
intron_21_42579800_42580345	ENSG00000160190.13	0.324058	14	2	0.1382	Heart_Left_Ventricle	0.7592	Pituitary	10.7844	3.2545e-17	3.2131	-0.306531	1.48253	1.21543	0.50726	2	0
intron_21_42579800_42580345	ENSG00000160190.13	0.324058	14	2	0.1382	Heart_Left_Ventricle	0.7592	Pituitary	10.7844	3.2545e-17	3.2131	-0.306531	1.48253	1.21543	0.50726	2	0
intron_21_42579800_42580345	ENSG00000160190.13	0.324058	14	2	0.1382	Heart_Left_Ventricle	0.7592	Pituitary	10.7844	3.2545e-17	3.2131	-0.306531	1.48253	1.21543	0.50726	2	0
intron_21_42686262_42687917	ENSG00000160191.17	0.4501	32	1	0.4501	Brain_Caudate_basal_ganglia	0.4501	Esophagus_Gastroesophageal_Junction	32	9.0535e-16	32	-0.755248	0.755248	0.377624	0.66453	1	0
intron_21_42686262_42687917	ENSG00000160191.17	0.4501	32	1	0.4501	Brain_Caudate_basal_ganglia	0.4501	Esophagus_Gastroesophageal_Junction	32	9.0535e-16	32	-0.755248	0.755248	0.377624	0.66453	1	0
intron_21_42686262_42687917	ENSG00000160191.17	0.4501	32	1	0.4501	Brain_Caudate_basal_ganglia	0.4501	Esophagus_Gastroesophageal_Junction	32	9.0535e-16	32	-0.755248	0.755248	0.377624	0.66453	1	0
intron_21_42686262_42687917	ENSG00000160191.17	0.4501	32	1	0.4501	Brain_Caudate_basal_ganglia	0.4501	Esophagus_Gastroesophageal_Junction	32	9.0535e-16	32	-0.755248	0.755248	0.377624	0.66453	1	0
intron_21_42687994_42698968	ENSG00000160191.17	0.903582	28	2	0.579056	Colon_Transverse	0.955764	Adipose_Visceral_Omentum	23.0078	3.04429e-16	4.55483	-0.0993001	0.554765	0.0116975	0.191268	2	0
intron_21_42687994_42698968	ENSG00000160191.17	0.903582	28	2	0.579056	Colon_Transverse	0.955764	Adipose_Visceral_Omentum	23.0078	3.04429e-16	4.55483	-0.0993001	0.554765	0.0116975	0.191268	2	0
intron_21_42687994_42698968	ENSG00000160191.17	0.903582	28	2	0.579056	Colon_Transverse	0.955764	Adipose_Visceral_Omentum	23.0078	3.04429e-16	4.55483	-0.0993001	0.554765	0.0116975	0.191268	2	0
intron_21_42687994_42698968	ENSG00000160191.17	0.903582	28	2	0.579056	Colon_Transverse	0.955764	Adipose_Visceral_Omentum	23.0078	3.04429e-16	4.55483	-0.0993001	0.554765	0.0116975	0.191268	2	0
intron_21_42687994_42698968	ENSG00000160191.17	0.903582	28	2	0.579056	Colon_Transverse	0.955764	Adipose_Visceral_Omentum	23.0078	3.04429e-16	4.55483	-0.0993001	0.554765	0.0116975	0.191268	2	0
intron_21_42699011_42700628	ENSG00000160191.17	0.684937	20	3	0.5341	Brain_Putamen_basal_ganglia	0.974797	Pituitary	17.0299	3.8428e-17	0.708584	-0.62176	0.430211	0.0397202	0.282384	3	0
intron_21_42699011_42700694	ENSG00000160191.17	0.732257	24	2	0.6777	Breast_Mammary_Tissue	0.990856	Small_Intestine_Terminal_Ileum	22.8817	2.66625e-18	0.908921	-0.415604	0.3259	-0.0325241	0.17462	2	0
intron_21_42699011_42731770	ENSG00000160191.17	0.811123	34	2	0.6971	Adipose_Visceral_Omentum	0.9035	Adrenal_Gland	30.6127	1.18094e-15	2.43564	-0.389238	0.121241	-0.139038	0.176405	2	0
intron_21_42699011_42731770	ENSG00000160191.17	0.811123	34	2	0.6971	Adipose_Visceral_Omentum	0.9035	Adrenal_Gland	30.6127	1.18094e-15	2.43564	-0.389238	0.121241	-0.139038	0.176405	2	0
intron_21_42699011_42731770	ENSG00000160191.17	0.811123	34	2	0.6971	Adipose_Visceral_Omentum	0.9035	Adrenal_Gland	30.6127	1.18094e-15	2.43564	-0.389238	0.121241	-0.139038	0.176405	2	0
intron_21_42699011_42731770	ENSG00000160191.17	0.811123	34	2	0.6971	Adipose_Visceral_Omentum	0.9035	Adrenal_Gland	30.6127	1.18094e-15	2.43564	-0.389238	0.121241	-0.139038	0.176405	2	0
intron_21_42699011_42732070	ENSG00000160191.17	0.783133	43	2	0.573969	Cells_EBV-transformed_lymphocytes	0.988595	Small_Intestine_Terminal_Ileum	40.7431	1.40259e-15	2.03178	-0.415604	0.562216	0.0134473	0.168366	2	0
intron_21_42699011_42732070	ENSG00000160191.17	0.783133	43	2	0.573969	Cells_EBV-transformed_lymphocytes	0.988595	Small_Intestine_Terminal_Ileum	40.7431	1.40259e-15	2.03178	-0.415604	0.562216	0.0134473	0.168366	2	0
intron_21_42699011_42732070	ENSG00000160191.17	0.783133	43	2	0.573969	Cells_EBV-transformed_lymphocytes	0.988595	Small_Intestine_Terminal_Ileum	40.7431	1.40259e-15	2.03178	-0.415604	0.562216	0.0134473	0.168366	2	0
intron_21_42699011_42732070	ENSG00000160191.17	0.783133	43	2	0.573969	Cells_EBV-transformed_lymphocytes	0.988595	Small_Intestine_Terminal_Ileum	40.7431	1.40259e-15	2.03178	-0.415604	0.562216	0.0134473	0.168366	2	0
intron_21_42699011_42732070	ENSG00000160191.17	0.783133	43	2	0.573969	Cells_EBV-transformed_lymphocytes	0.988595	Small_Intestine_Terminal_Ileum	40.7431	1.40259e-15	2.03178	-0.415604	0.562216	0.0134473	0.168366	2	0
intron_21_42699011_42732070	ENSG00000160191.17	0.783133	43	2	0.573969	Cells_EBV-transformed_lymphocytes	0.988595	Small_Intestine_Terminal_Ileum	40.7431	1.40259e-15	2.03178	-0.415604	0.562216	0.0134473	0.168366	2	0
intron_21_42731949_42732070	ENSG00000160191.17	0.398116	40	4	0.06239	Artery_Aorta	0.641	Brain_Putamen_basal_ganglia	19.8354	6.50669e-16	1.80196	0.466301	1.86351	1.272	0.560992	4	0
intron_21_42731949_42732070	ENSG00000160191.17	0.398116	40	4	0.06239	Artery_Aorta	0.641	Brain_Putamen_basal_ganglia	19.8354	6.50669e-16	1.80196	0.466301	1.86351	1.272	0.560992	4	0
intron_21_42731949_42732070	ENSG00000160191.17	0.398116	40	4	0.06239	Artery_Aorta	0.641	Brain_Putamen_basal_ganglia	19.8354	6.50669e-16	1.80196	0.466301	1.86351	1.272	0.560992	4	0
intron_21_42731949_42732070	ENSG00000160191.17	0.398116	40	4	0.06239	Artery_Aorta	0.641	Brain_Putamen_basal_ganglia	19.8354	6.50669e-16	1.80196	0.466301	1.86351	1.272	0.560992	4	0
intron_21_42731949_42732070	ENSG00000160191.17	0.398116	40	4	0.06239	Artery_Aorta	0.641	Brain_Putamen_basal_ganglia	19.8354	6.50669e-16	1.80196	0.466301	1.86351	1.272	0.560992	4	0
intron_21_42731949_42732070	ENSG00000160191.17	0.398116	40	4	0.06239	Artery_Aorta	0.641	Brain_Putamen_basal_ganglia	19.8354	6.50669e-16	1.80196	0.466301	1.86351	1.272	0.560992	4	0
intron_21_42743860_42751116	ENSG00000160191.17	0.7581	10	1	0.7581	Breast_Mammary_Tissue	0.7581	Nerve_Tibial	10	3.59743e-17	10	0.307977	0.307977	0.307977	3.70074e-17	1	0
intron_21_42751197_42753990	ENSG00000160191.17	0.0199031	9	4	0.01744	Minor_Salivary_Gland	0.921031	Skin_Sun_Exposed_Lower_leg	4.08021	8.80364e-18	0.608911	-2.33892	2.3773	0.558	1.82964	4	0
intron_21_42751197_42753990	ENSG00000160191.17	0.0199031	9	4	0.01744	Minor_Salivary_Gland	0.921031	Skin_Sun_Exposed_Lower_leg	4.08021	8.80364e-18	0.608911	-2.33892	2.3773	0.558	1.82964	4	0
intron_21_42760432_42760825	ENSG00000160191.17	0.06673	3	1	0.06673	Adipose_Subcutaneous	0.06673	Nerve_Tibial	3	1.3866e-16	3	-1.83349	-1.83349	-1.83349	5.20741e-16	1	0
intron_21_42765494_42766977	ENSG00000160191.17	0.0510665	7	1	0.0509447	Adipose_Visceral_Omentum	0.0754788	Colon_Transverse	6.83622	5.45803e-33	6.83622	-1.95194	-1.77754	-1.92703	0.0659175	1	0
intron_21_42765494_42768188	ENSG00000160191.17	0.160106	9	2	0.03645	Brain_Cortex	0.3251	Pituitary	8.14674	1.31361e-18	0.63797	0.984032	2.09187	1.7978	0.431091	2	0
intron_21_42765494_42768188	ENSG00000160191.17	0.160106	9	2	0.03645	Brain_Cortex	0.3251	Pituitary	8.14674	1.31361e-18	0.63797	0.984032	2.09187	1.7978	0.431091	2	0
intron_21_42767154_42768188	ENSG00000160191.17	0.0653627	4	2	0.04692	Adipose_Subcutaneous	0.4094	Colon_Transverse	3.05346	3.06577e-18	0.946535	-1.98702	0.82495	-1.28403	1.40599	2	0
intron_21_42767154_42768188	ENSG00000160191.17	0.0653627	4	2	0.04692	Adipose_Subcutaneous	0.4094	Colon_Transverse	3.05346	3.06577e-18	0.946535	-1.98702	0.82495	-1.28403	1.40599	2	0
intron_21_42768292_42768557	ENSG00000160191.17	0.19188	12	1	0.1888	Adipose_Subcutaneous	0.245944	Colon_Transverse	11.9329	9.79467e-18	11.9329	1.16026	1.31414	1.30107	0.0443437	1	0
intron_21_42768292_42768557	ENSG00000160191.17	0.19188	12	1	0.1888	Adipose_Subcutaneous	0.245944	Colon_Transverse	11.9329	9.79467e-18	11.9329	1.16026	1.31414	1.30107	0.0443437	1	0
intron_21_42768292_42769027	ENSG00000160191.17	0.0476048	41	2	0.04412	Brain_Frontal_Cortex_BA9	0.877146	Testis	37.3036	1.22673e-15	2.46921	-2.01295	1.99237	-1.14876	0.650416	2	0
intron_21_42768292_42769027	ENSG00000160191.17	0.0476048	41	2	0.04412	Brain_Frontal_Cortex_BA9	0.877146	Testis	37.3036	1.22673e-15	2.46921	-2.01295	1.99237	-1.14876	0.650416	2	0
intron_21_42768292_42769027	ENSG00000160191.17	0.0476048	41	2	0.04412	Brain_Frontal_Cortex_BA9	0.877146	Testis	37.3036	1.22673e-15	2.46921	-2.01295	1.99237	-1.14876	0.650416	2	0
intron_21_42768292_42769027	ENSG00000160191.17	0.0476048	41	2	0.04412	Brain_Frontal_Cortex_BA9	0.877146	Testis	37.3036	1.22673e-15	2.46921	-2.01295	1.99237	-1.14876	0.650416	2	0
intron_21_42768292_42769027	ENSG00000160191.17	0.0476048	41	2	0.04412	Brain_Frontal_Cortex_BA9	0.877146	Testis	37.3036	1.22673e-15	2.46921	-2.01295	1.99237	-1.14876	0.650416	2	0
intron_21_42768820_42769027	ENSG00000160191.17	0.172943	10	1	0.05245	Pituitary	0.2038	Kidney_Cortex	9.79086	1.45898e-17	9.79086	1.2708	1.93942	1.355	0.206472	1	0
intron_21_42769155_42770703	ENSG00000160191.17	0.565948	6	4	0.2038	Thyroid	0.8775	Adipose_Visceral_Omentum	2.37238	1.89221e-17	0.975869	-1.2708	0.814432	-0.372153	0.868601	4	0
intron_21_42843281_42850041	ENSG00000160193.11	0.894786	38	3	0.4967	Artery_Coronary	0.877233	Uterus	33.8533	1.17536e-15	1.44997	-0.679691	0.615186	0.318094	0.188583	3	0
intron_21_42854626_42855682	ENSG00000160193.11	0.8212	23	2	0.535274	Pituitary	0.828695	Spleen	15.0184	4.10621e-18	7.86195	-0.619975	0.305612	-0.258154	0.310362	2	0
intron_21_42863596_42873551	ENSG00000160193.11	0.910658	18	2	0.666029	Testis	0.9491	Adrenal_Gland	17.067	1.87347e-17	0.896626	0.063837	0.431604	0.132957	0.086113	2	0
intron_21_42863596_42873603	ENSG00000160193.11	0.908855	32	2	0.6556	Brain_Amygdala	0.963783	Cells_Cultured_fibroblasts	29.8561	6.05119e-16	1.84761	-0.445996	0.445996	-0.103428	0.123899	2	0
intron_21_42863596_42873603	ENSG00000160193.11	0.908855	32	2	0.6556	Brain_Amygdala	0.963783	Cells_Cultured_fibroblasts	29.8561	6.05119e-16	1.84761	-0.445996	0.445996	-0.103428	0.123899	2	0
intron_21_42863596_42873603	ENSG00000160193.11	0.908855	32	2	0.6556	Brain_Amygdala	0.963783	Cells_Cultured_fibroblasts	29.8561	6.05119e-16	1.84761	-0.445996	0.445996	-0.103428	0.123899	2	0
intron_21_42863596_42873603	ENSG00000160193.11	0.908855	32	2	0.6556	Brain_Amygdala	0.963783	Cells_Cultured_fibroblasts	29.8561	6.05119e-16	1.84761	-0.445996	0.445996	-0.103428	0.123899	2	0
intron_21_42863596_42873603	ENSG00000160193.11	0.908855	32	2	0.6556	Brain_Amygdala	0.963783	Cells_Cultured_fibroblasts	29.8561	6.05119e-16	1.84761	-0.445996	0.445996	-0.103428	0.123899	2	0
intron_21_42876767_42879407	ENSG00000160193.11	0.09559	32	1	0.09559	Brain_Amygdala	0.09559	Minor_Salivary_Gland	32	1.35236e-15	32	-1.66662	1.66662	-0.312491	1.66326	1	0
intron_21_42876767_42879407	ENSG00000160193.11	0.09559	32	1	0.09559	Brain_Amygdala	0.09559	Minor_Salivary_Gland	32	1.35236e-15	32	-1.66662	1.66662	-0.312491	1.66326	1	0
intron_21_42876767_42879407	ENSG00000160193.11	0.09559	32	1	0.09559	Brain_Amygdala	0.09559	Minor_Salivary_Gland	32	1.35236e-15	32	-1.66662	1.66662	-0.312491	1.66326	1	0
intron_21_42879721_42883606	ENSG00000160194.17	0.8636	10	1	0.8636	Cells_Cultured_fibroblasts	0.8636	Brain_Nucleus_accumbens_basal_ganglia	10	3.23506e-33	10	-0.171793	0.171793	-0.137435	0.108652	1	0
intron_21_42879721_42883606	ENSG00000160194.17	0.8636	10	1	0.8636	Cells_Cultured_fibroblasts	0.8636	Brain_Nucleus_accumbens_basal_ganglia	10	3.23506e-33	10	-0.171793	0.171793	-0.137435	0.108652	1	0
intron_21_42879865_42883606	ENSG00000160194.17	0.98586	14	2	0.8636	Brain_Substantia_nigra	0.9261	Brain_Hypothalamus	13.0449	1.91927e-17	0.749468	-0.171793	-0.0927527	-0.161347	0.0266543	2	0
intron_21_42879865_42883606	ENSG00000160194.17	0.98586	14	2	0.8636	Brain_Substantia_nigra	0.9261	Brain_Hypothalamus	13.0449	1.91927e-17	0.749468	-0.171793	-0.0927527	-0.161347	0.0266543	2	0
intron_21_42879865_42883606	ENSG00000160194.17	0.98586	14	2	0.8636	Brain_Substantia_nigra	0.9261	Brain_Hypothalamus	13.0449	1.91927e-17	0.749468	-0.171793	-0.0927527	-0.161347	0.0266543	2	0
intron_21_42879865_42883606	ENSG00000160194.17	0.98586	14	2	0.8636	Brain_Substantia_nigra	0.9261	Brain_Hypothalamus	13.0449	1.91927e-17	0.749468	-0.171793	-0.0927527	-0.161347	0.0266543	2	0
intron_21_42893381_42896927	ENSG00000160194.17	0.863425	26	4	0.299454	Adipose_Visceral_Omentum	0.8592	Brain_Caudate_basal_ganglia	15.5029	3.88461e-16	1.28734	-1.03761	0.519804	-0.135971	0.551345	4	0
intron_21_42893381_42896927	ENSG00000160194.17	0.863425	26	4	0.299454	Adipose_Visceral_Omentum	0.8592	Brain_Caudate_basal_ganglia	15.5029	3.88461e-16	1.28734	-1.03761	0.519804	-0.135971	0.551345	4	0
intron_21_42893381_42896927	ENSG00000160194.17	0.863425	26	4	0.299454	Adipose_Visceral_Omentum	0.8592	Brain_Caudate_basal_ganglia	15.5029	3.88461e-16	1.28734	-1.03761	0.519804	-0.135971	0.551345	4	0
intron_21_42893381_42896927	ENSG00000160194.17	0.863425	26	4	0.299454	Adipose_Visceral_Omentum	0.8592	Brain_Caudate_basal_ganglia	15.5029	3.88461e-16	1.28734	-1.03761	0.519804	-0.135971	0.551345	4	0
intron_21_42893381_42896927	ENSG00000160194.17	0.863425	26	4	0.299454	Adipose_Visceral_Omentum	0.8592	Brain_Caudate_basal_ganglia	15.5029	3.88461e-16	1.28734	-1.03761	0.519804	-0.135971	0.551345	4	0
intron_21_42893381_42903182	ENSG00000160194.17	0.439327	11	3	0.2542	Lung	0.8361	Adipose_Visceral_Omentum	8.89354	3.9286e-17	0.692809	-0.780266	1.14021	-0.217809	0.616797	3	0
intron_21_42893381_42903182	ENSG00000160194.17	0.439327	11	3	0.2542	Lung	0.8361	Adipose_Visceral_Omentum	8.89354	3.9286e-17	0.692809	-0.780266	1.14021	-0.217809	0.616797	3	0
intron_21_42893381_42903182	ENSG00000160194.17	0.439327	11	3	0.2542	Lung	0.8361	Adipose_Visceral_Omentum	8.89354	3.9286e-17	0.692809	-0.780266	1.14021	-0.217809	0.616797	3	0
intron_21_42893381_42908864	ENSG00000160194.17	0.544769	49	5	0.219968	Brain_Caudate_basal_ganglia	0.982924	Esophagus_Gastroesophageal_Junction	33.0487	1.43305e-15	1.29662	-1.22661	0.558651	-0.304504	0.391461	5	0
intron_21_42893381_42908864	ENSG00000160194.17	0.544769	49	5	0.219968	Brain_Caudate_basal_ganglia	0.982924	Esophagus_Gastroesophageal_Junction	33.0487	1.43305e-15	1.29662	-1.22661	0.558651	-0.304504	0.391461	5	0
intron_21_42893381_42908864	ENSG00000160194.17	0.544769	49	5	0.219968	Brain_Caudate_basal_ganglia	0.982924	Esophagus_Gastroesophageal_Junction	33.0487	1.43305e-15	1.29662	-1.22661	0.558651	-0.304504	0.391461	5	0
intron_21_42893381_42908864	ENSG00000160194.17	0.544769	49	5	0.219968	Brain_Caudate_basal_ganglia	0.982924	Esophagus_Gastroesophageal_Junction	33.0487	1.43305e-15	1.29662	-1.22661	0.558651	-0.304504	0.391461	5	0
intron_21_42893381_42908864	ENSG00000160194.17	0.544769	49	5	0.219968	Brain_Caudate_basal_ganglia	0.982924	Esophagus_Gastroesophageal_Junction	33.0487	1.43305e-15	1.29662	-1.22661	0.558651	-0.304504	0.391461	5	0
intron_21_42893381_42908864	ENSG00000160194.17	0.544769	49	5	0.219968	Brain_Caudate_basal_ganglia	0.982924	Esophagus_Gastroesophageal_Junction	33.0487	1.43305e-15	1.29662	-1.22661	0.558651	-0.304504	0.391461	5	0
intron_21_42893381_42908864	ENSG00000160194.17	0.544769	49	5	0.219968	Brain_Caudate_basal_ganglia	0.982924	Esophagus_Gastroesophageal_Junction	33.0487	1.43305e-15	1.29662	-1.22661	0.558651	-0.304504	0.391461	5	0
intron_21_42897047_42903182	ENSG00000160194.17	0.751599	40	3	0.2542	Artery_Aorta	0.982784	Esophagus_Gastroesophageal_Junction	28.1971	1.00699e-15	1.85341	-0.873483	1.14021	0.146494	0.605639	3	0
intron_21_42897047_42903182	ENSG00000160194.17	0.751599	40	3	0.2542	Artery_Aorta	0.982784	Esophagus_Gastroesophageal_Junction	28.1971	1.00699e-15	1.85341	-0.873483	1.14021	0.146494	0.605639	3	0
intron_21_42897047_42903182	ENSG00000160194.17	0.751599	40	3	0.2542	Artery_Aorta	0.982784	Esophagus_Gastroesophageal_Junction	28.1971	1.00699e-15	1.85341	-0.873483	1.14021	0.146494	0.605639	3	0
intron_21_42897047_42903182	ENSG00000160194.17	0.751599	40	3	0.2542	Artery_Aorta	0.982784	Esophagus_Gastroesophageal_Junction	28.1971	1.00699e-15	1.85341	-0.873483	1.14021	0.146494	0.605639	3	0
intron_21_42897047_42903182	ENSG00000160194.17	0.751599	40	3	0.2542	Artery_Aorta	0.982784	Esophagus_Gastroesophageal_Junction	28.1971	1.00699e-15	1.85341	-0.873483	1.14021	0.146494	0.605639	3	0
intron_21_42897047_42903411	ENSG00000160194.17	0.598299	5	3	0.3824	Artery_Tibial	0.736702	Nerve_Tibial	4.29162	5.98052e-18	0.172904	-0.873483	-0.336224	-0.652466	0.224292	3	0
intron_21_42897047_42908864	ENSG00000160194.17	0.767923	44	3	0.255809	Lung	0.917383	Adipose_Visceral_Omentum	35.2477	9.46951e-16	2.82197	-1.13635	0.873483	0.119365	0.437803	3	0
intron_21_42897047_42908864	ENSG00000160194.17	0.767923	44	3	0.255809	Lung	0.917383	Adipose_Visceral_Omentum	35.2477	9.46951e-16	2.82197	-1.13635	0.873483	0.119365	0.437803	3	0
intron_21_42897047_42908864	ENSG00000160194.17	0.767923	44	3	0.255809	Lung	0.917383	Adipose_Visceral_Omentum	35.2477	9.46951e-16	2.82197	-1.13635	0.873483	0.119365	0.437803	3	0
intron_21_42897047_42908864	ENSG00000160194.17	0.767923	44	3	0.255809	Lung	0.917383	Adipose_Visceral_Omentum	35.2477	9.46951e-16	2.82197	-1.13635	0.873483	0.119365	0.437803	3	0
intron_21_42897047_42908864	ENSG00000160194.17	0.767923	44	3	0.255809	Lung	0.917383	Adipose_Visceral_Omentum	35.2477	9.46951e-16	2.82197	-1.13635	0.873483	0.119365	0.437803	3	0
intron_21_42897047_42908864	ENSG00000160194.17	0.767923	44	3	0.255809	Lung	0.917383	Adipose_Visceral_Omentum	35.2477	9.46951e-16	2.82197	-1.13635	0.873483	0.119365	0.437803	3	0
intron_21_42897047_42908864	ENSG00000160194.17	0.767923	44	3	0.255809	Lung	0.917383	Adipose_Visceral_Omentum	35.2477	9.46951e-16	2.82197	-1.13635	0.873483	0.119365	0.437803	3	0
intron_21_42904276_42908864	ENSG00000160194.17	0.612908	49	2	0.27738	Adipose_Subcutaneous	0.8335	Kidney_Cortex	45.6873	1.85788e-15	1.91364	0.210215	1.08622	0.629578	0.198728	2	0
intron_21_42904276_42908864	ENSG00000160194.17	0.612908	49	2	0.27738	Adipose_Subcutaneous	0.8335	Kidney_Cortex	45.6873	1.85788e-15	1.91364	0.210215	1.08622	0.629578	0.198728	2	0
intron_21_42904276_42908864	ENSG00000160194.17	0.612908	49	2	0.27738	Adipose_Subcutaneous	0.8335	Kidney_Cortex	45.6873	1.85788e-15	1.91364	0.210215	1.08622	0.629578	0.198728	2	0
intron_21_42904276_42908864	ENSG00000160194.17	0.612908	49	2	0.27738	Adipose_Subcutaneous	0.8335	Kidney_Cortex	45.6873	1.85788e-15	1.91364	0.210215	1.08622	0.629578	0.198728	2	0
intron_21_42904276_42908864	ENSG00000160194.17	0.612908	49	2	0.27738	Adipose_Subcutaneous	0.8335	Kidney_Cortex	45.6873	1.85788e-15	1.91364	0.210215	1.08622	0.629578	0.198728	2	0
intron_21_42904276_42908864	ENSG00000160194.17	0.612908	49	2	0.27738	Adipose_Subcutaneous	0.8335	Kidney_Cortex	45.6873	1.85788e-15	1.91364	0.210215	1.08622	0.629578	0.198728	2	0
intron_21_42904276_42908864	ENSG00000160194.17	0.612908	49	2	0.27738	Adipose_Subcutaneous	0.8335	Kidney_Cortex	45.6873	1.85788e-15	1.91364	0.210215	1.08622	0.629578	0.198728	2	0
intron_21_43010224_43013068	ENSG00000160199.14	0.621616	29	2	0.4016	Kidney_Cortex	0.6751	Brain_Cerebellum	20.2097	9.13456e-16	8.74556	-0.838767	0.419159	-0.492557	0.533557	2	0
intron_21_43010224_43013068	ENSG00000160199.14	0.621616	29	2	0.4016	Kidney_Cortex	0.6751	Brain_Cerebellum	20.2097	9.13456e-16	8.74556	-0.838767	0.419159	-0.492557	0.533557	2	0
intron_21_43010224_43013068	ENSG00000160199.14	0.621616	29	2	0.4016	Kidney_Cortex	0.6751	Brain_Cerebellum	20.2097	9.13456e-16	8.74556	-0.838767	0.419159	-0.492557	0.533557	2	0
intron_21_43010224_43013068	ENSG00000160199.14	0.621616	29	2	0.4016	Kidney_Cortex	0.6751	Brain_Cerebellum	20.2097	9.13456e-16	8.74556	-0.838767	0.419159	-0.492557	0.533557	2	0
intron_21_43066377_43067778	ENSG00000160200.17	0.6805	1	1	0.6805	Liver	0.6805	Liver	1	1	1	0.411781	0.411781	0.411781	NA	1	0
intron_21_43066377_43068509	ENSG00000160200.17	0.483226	2	2	0.228655	Liver	0.618	Pancreas	1.35761	0.642391	0.642391	-1.20383	-0.498687	-0.851259	0.498612	2	0
intron_21_43068331_43068509	ENSG00000160200.17	0.5118	1	1	0.5118	Liver	0.5118	Liver	1	1	1	-0.656038	-0.656038	-0.656038	NA	1	0
intron_21_43359486_43361485	ENSG00000237989.1	0.0160014	3	1	0.01412	Heart_Atrial_Appendage	0.01806	Pituitary	2.96332	3.07845e-18	2.96332	2.36439	2.4542	2.39432	0.051852	1	0
intron_21_43719381_43734069	ENSG00000160209.18	0.132134	47	2	0.0527581	Brain_Cerebellar_Hemisphere	0.583359	Uterus	34.4512	7.11905e-16	12.5488	-1.9027	1.9369	1.20081	1.20565	2	0
intron_21_43719381_43734069	ENSG00000160209.18	0.132134	47	2	0.0527581	Brain_Cerebellar_Hemisphere	0.583359	Uterus	34.4512	7.11905e-16	12.5488	-1.9027	1.9369	1.20081	1.20565	2	0
intron_21_43719381_43734069	ENSG00000160209.18	0.132134	47	2	0.0527581	Brain_Cerebellar_Hemisphere	0.583359	Uterus	34.4512	7.11905e-16	12.5488	-1.9027	1.9369	1.20081	1.20565	2	0
intron_21_43719381_43734069	ENSG00000160209.18	0.132134	47	2	0.0527581	Brain_Cerebellar_Hemisphere	0.583359	Uterus	34.4512	7.11905e-16	12.5488	-1.9027	1.9369	1.20081	1.20565	2	0
intron_21_43719381_43734069	ENSG00000160209.18	0.132134	47	2	0.0527581	Brain_Cerebellar_Hemisphere	0.583359	Uterus	34.4512	7.11905e-16	12.5488	-1.9027	1.9369	1.20081	1.20565	2	0
intron_21_43719381_43734069	ENSG00000160209.18	0.132134	47	2	0.0527581	Brain_Cerebellar_Hemisphere	0.583359	Uterus	34.4512	7.11905e-16	12.5488	-1.9027	1.9369	1.20081	1.20565	2	0
intron_21_43719381_43734069	ENSG00000160209.18	0.132134	47	2	0.0527581	Brain_Cerebellar_Hemisphere	0.583359	Uterus	34.4512	7.11905e-16	12.5488	-1.9027	1.9369	1.20081	1.20565	2	0
intron_21_43732442_43734069	ENSG00000160209.18	0.1261	13	1	0.1261	Brain_Cortex	0.1261	Adrenal_Gland	13	2.21019e-32	13	-1.52966	-1.52966	-1.52966	3.89898e-16	1	0
intron_21_43732442_43734069	ENSG00000160209.18	0.1261	13	1	0.1261	Brain_Cortex	0.1261	Adrenal_Gland	13	2.21019e-32	13	-1.52966	-1.52966	-1.52966	3.89898e-16	1	0
intron_21_43734123_43741667	ENSG00000160209.18	0.0332597	33	2	0.04337	Vagina	0.345	Cells_Cultured_fibroblasts	30.928	1.20365e-15	1.07061	-2.02013	-0.944332	-1.63303	0.163089	2	0
intron_21_43734123_43741667	ENSG00000160209.18	0.0332597	33	2	0.04337	Vagina	0.345	Cells_Cultured_fibroblasts	30.928	1.20365e-15	1.07061	-2.02013	-0.944332	-1.63303	0.163089	2	0
intron_21_43741040_43741667	ENSG00000160209.18	0.104435	18	1	0.0729489	Thyroid	0.1071	Brain_Caudate_basal_ganglia	17.9729	3.8025e-17	17.9729	1.61137	1.79315	1.62263	0.0425978	1	0
intron_21_43741040_43741667	ENSG00000160209.18	0.104435	18	1	0.0729489	Thyroid	0.1071	Brain_Caudate_basal_ganglia	17.9729	3.8025e-17	17.9729	1.61137	1.79315	1.62263	0.0425978	1	0
intron_21_43743807_43746079	ENSG00000160209.18	0.05158	18	4	0.00626082	Artery_Tibial	0.8961	Vagina	12.9806	4.73091e-18	0.977024	-2.7338	0.946647	0.386494	1.17287	4	0
intron_21_43743807_43746079	ENSG00000160209.18	0.05158	18	4	0.00626082	Artery_Tibial	0.8961	Vagina	12.9806	4.73091e-18	0.977024	-2.7338	0.946647	0.386494	1.17287	4	0
intron_21_43744007_43746079	ENSG00000160209.18	0.345	2	1	0.345	Pituitary	0.345	Pituitary	2	3.3547e-17	2	-0.944332	-0.944332	-0.944332	0	1	0
intron_21_43746125_43748995	ENSG00000160209.18	0.006303	5	1	0.006303	Colon_Sigmoid	0.006303	Artery_Tibial	5	2.56694e-33	5	2.73159	2.73159	2.73159	2.22045e-16	1	0
intron_21_43755764_43755951	ENSG00000160209.18	0.6532	3	1	0.6532	Artery_Coronary	0.6532	Artery_Coronary	3	6.08744e-17	3	0.449321	0.449321	0.449321	0	1	0
intron_21_43789762_43791350	ENSG00000160214.12	0.000284337	19	3	6.58901e-05	Pituitary	0.4089	Artery_Coronary	11.3275	2.7597e-18	0.970343	-3.99066	3.96488	-0.874384	2.91229	3	0
intron_21_43795250_43797422	ENSG00000160214.12	0.3885	7	1	0.3885	Brain_Hippocampus	0.3885	Breast_Mammary_Tissue	7	8.36761e-33	7	0.862341	0.862341	0.862341	1.11022e-16	1	0
intron_21_43795250_43797426	ENSG00000160214.12	0.00103696	21	3	8.455e-05	Spleen	0.3885	Breast_Mammary_Tissue	10.5094	2.50731e-17	4.25718	-3.93112	3.9303	0.452125	2.29361	3	0
intron_21_43795250_43797426	ENSG00000160214.12	0.00103696	21	3	8.455e-05	Spleen	0.3885	Breast_Mammary_Tissue	10.5094	2.50731e-17	4.25718	-3.93112	3.9303	0.452125	2.29361	3	0
intron_21_43795250_43797426	ENSG00000160214.12	0.00103696	21	3	8.455e-05	Spleen	0.3885	Breast_Mammary_Tissue	10.5094	2.50731e-17	4.25718	-3.93112	3.9303	0.452125	2.29361	3	0
intron_21_43795250_43797426	ENSG00000160214.12	0.00103696	21	3	8.455e-05	Spleen	0.3885	Breast_Mammary_Tissue	10.5094	2.50731e-17	4.25718	-3.93112	3.9303	0.452125	2.29361	3	0
intron_21_43797695_43797907	ENSG00000160214.12	0.000895378	17	2	0.07103	Brain_Amygdala	0.641396	Prostate	15.4741	3.45658e-17	1.52593	-1.80529	1.80529	0.356677	1.20928	2	0
intron_21_43797695_43797907	ENSG00000160214.12	0.000895378	17	2	0.07103	Brain_Amygdala	0.641396	Prostate	15.4741	3.45658e-17	1.52593	-1.80529	1.80529	0.356677	1.20928	2	0
intron_21_43798100_43798224	ENSG00000160214.12	0.000472947	22	2	7.512e-05	Esophagus_Mucosa	0.9972	Minor_Salivary_Gland	14.7119	3.77719e-18	6.93565	-3.95946	0.0234242	-2.11874	1.7962	2	0
intron_21_43798100_43798224	ENSG00000160214.12	0.000472947	22	2	7.512e-05	Esophagus_Mucosa	0.9972	Minor_Salivary_Gland	14.7119	3.77719e-18	6.93565	-3.95946	0.0234242	-2.11874	1.7962	2	0
intron_21_43798100_43799570	ENSG00000160214.12	0.00383441	43	8	5.82037e-05	Breast_Mammary_Tissue	0.9972	Pancreas	21.8018	1.06217e-15	0.931327	-1.95418	4.01998	1.9183	1.98907	8	0
intron_21_43798100_43799570	ENSG00000160214.12	0.00383441	43	8	5.82037e-05	Breast_Mammary_Tissue	0.9972	Pancreas	21.8018	1.06217e-15	0.931327	-1.95418	4.01998	1.9183	1.98907	8	0
intron_21_43798100_43799570	ENSG00000160214.12	0.00383441	43	8	5.82037e-05	Breast_Mammary_Tissue	0.9972	Pancreas	21.8018	1.06217e-15	0.931327	-1.95418	4.01998	1.9183	1.98907	8	0
intron_21_43798100_43799570	ENSG00000160214.12	0.00383441	43	8	5.82037e-05	Breast_Mammary_Tissue	0.9972	Pancreas	21.8018	1.06217e-15	0.931327	-1.95418	4.01998	1.9183	1.98907	8	0
intron_21_43798100_43799570	ENSG00000160214.12	0.00383441	43	8	5.82037e-05	Breast_Mammary_Tissue	0.9972	Pancreas	21.8018	1.06217e-15	0.931327	-1.95418	4.01998	1.9183	1.98907	8	0
intron_21_43798100_43799570	ENSG00000160214.12	0.00383441	43	8	5.82037e-05	Breast_Mammary_Tissue	0.9972	Pancreas	21.8018	1.06217e-15	0.931327	-1.95418	4.01998	1.9183	1.98907	8	0
intron_21_43798100_43799570	ENSG00000160214.12	0.00383441	43	8	5.82037e-05	Breast_Mammary_Tissue	0.9972	Pancreas	21.8018	1.06217e-15	0.931327	-1.95418	4.01998	1.9183	1.98907	8	0
intron_21_43800614_43800862	ENSG00000160214.12	0.0229328	41	3	0.00337453	Liver	0.9122	Vagina	33.5777	1.45068e-15	1.81496	-2.93139	2.93139	0.578156	0.82098	3	0
intron_21_43800614_43800862	ENSG00000160214.12	0.0229328	41	3	0.00337453	Liver	0.9122	Vagina	33.5777	1.45068e-15	1.81496	-2.93139	2.93139	0.578156	0.82098	3	0
intron_21_43800614_43800862	ENSG00000160214.12	0.0229328	41	3	0.00337453	Liver	0.9122	Vagina	33.5777	1.45068e-15	1.81496	-2.93139	2.93139	0.578156	0.82098	3	0
intron_21_43800614_43800862	ENSG00000160214.12	0.0229328	41	3	0.00337453	Liver	0.9122	Vagina	33.5777	1.45068e-15	1.81496	-2.93139	2.93139	0.578156	0.82098	3	0
intron_21_43800614_43800862	ENSG00000160214.12	0.0229328	41	3	0.00337453	Liver	0.9122	Vagina	33.5777	1.45068e-15	1.81496	-2.93139	2.93139	0.578156	0.82098	3	0
intron_21_43800881_43802274	ENSG00000160214.12	0.667866	40	2	0.375467	Heart_Atrial_Appendage	0.9122	Brain_Cerebellum	34.2671	5.11648e-16	5.70814	-0.856199	0.88628	-0.265787	0.598783	2	0
intron_21_43800881_43802274	ENSG00000160214.12	0.667866	40	2	0.375467	Heart_Atrial_Appendage	0.9122	Brain_Cerebellum	34.2671	5.11648e-16	5.70814	-0.856199	0.88628	-0.265787	0.598783	2	0
intron_21_43802387_43803512	ENSG00000160214.12	0.000384486	26	2	8.466e-05	Artery_Tibial	0.3232	Brain_Substantia_nigra	23.9719	1.12857e-15	1.96538	-3.93081	3.93081	-3.09725	2.21141	2	0
intron_21_43802387_43803512	ENSG00000160214.12	0.000384486	26	2	8.466e-05	Artery_Tibial	0.3232	Brain_Substantia_nigra	23.9719	1.12857e-15	1.96538	-3.93081	3.93081	-3.09725	2.21141	2	0
intron_21_43802387_43803512	ENSG00000160214.12	0.000384486	26	2	8.466e-05	Artery_Tibial	0.3232	Brain_Substantia_nigra	23.9719	1.12857e-15	1.96538	-3.93081	3.93081	-3.09725	2.21141	2	0
intron_21_43802387_43803512	ENSG00000160214.12	0.000384486	26	2	8.466e-05	Artery_Tibial	0.3232	Brain_Substantia_nigra	23.9719	1.12857e-15	1.96538	-3.93081	3.93081	-3.09725	2.21141	2	0
intron_21_43803417_43803512	ENSG00000160214.12	0.000377184	31	2	8.318e-05	Heart_Left_Ventricle	0.3232	Brain_Frontal_Cortex_BA9	27.0644	1.40761e-15	3.93559	0.987903	3.93505	1.36818	1.00432	2	0
intron_21_43803417_43803512	ENSG00000160214.12	0.000377184	31	2	8.318e-05	Heart_Left_Ventricle	0.3232	Brain_Frontal_Cortex_BA9	27.0644	1.40761e-15	3.93559	0.987903	3.93505	1.36818	1.00432	2	0
intron_21_43803417_43803512	ENSG00000160214.12	0.000377184	31	2	8.318e-05	Heart_Left_Ventricle	0.3232	Brain_Frontal_Cortex_BA9	27.0644	1.40761e-15	3.93559	0.987903	3.93505	1.36818	1.00432	2	0
intron_21_43803417_43803512	ENSG00000160214.12	0.000377184	31	2	8.318e-05	Heart_Left_Ventricle	0.3232	Brain_Frontal_Cortex_BA9	27.0644	1.40761e-15	3.93559	0.987903	3.93505	1.36818	1.00432	2	0
intron_21_43865345_43903957	ENSG00000160216.18	0.0949669	4	2	0.03562	Breast_Mammary_Tissue	0.1543	Adipose_Visceral_Omentum	3.26517	6.21637e-17	0.734828	-2.10124	-1.42451	-1.93206	0.338366	2	0
intron_21_43865345_43903957	ENSG00000160216.18	0.0949669	4	2	0.03562	Breast_Mammary_Tissue	0.1543	Adipose_Visceral_Omentum	3.26517	6.21637e-17	0.734828	-2.10124	-1.42451	-1.93206	0.338366	2	0
intron_21_43866665_43867139	ENSG00000160216.18	0.03562	3	1	0.03562	Adipose_Visceral_Omentum	0.03562	Adipose_Visceral_Omentum	3	3.85181e-17	3	2.10124	2.10124	2.10124	0	1	0
intron_21_43884553_43887168	ENSG00000160216.18	0.04245	1	1	0.04245	Whole_Blood	0.04245	Whole_Blood	1	1	1	2.02908	2.02908	2.02908	NA	1	0
intron_21_43904019_43959634	ENSG00000160216.18	0.472966	37	3	0.181879	Pancreas	0.9621	Adrenal_Gland	31.0542	7.48208e-16	1.33635	-1.33499	0.863432	-0.15559	0.455505	3	0
intron_21_43904019_43959634	ENSG00000160216.18	0.472966	37	3	0.181879	Pancreas	0.9621	Adrenal_Gland	31.0542	7.48208e-16	1.33635	-1.33499	0.863432	-0.15559	0.455505	3	0
intron_21_43904019_43959634	ENSG00000160216.18	0.472966	37	3	0.181879	Pancreas	0.9621	Adrenal_Gland	31.0542	7.48208e-16	1.33635	-1.33499	0.863432	-0.15559	0.455505	3	0
intron_21_43904019_43959634	ENSG00000160216.18	0.472966	37	3	0.181879	Pancreas	0.9621	Adrenal_Gland	31.0542	7.48208e-16	1.33635	-1.33499	0.863432	-0.15559	0.455505	3	0
intron_21_43904019_43959634	ENSG00000160216.18	0.472966	37	3	0.181879	Pancreas	0.9621	Adrenal_Gland	31.0542	7.48208e-16	1.33635	-1.33499	0.863432	-0.15559	0.455505	3	0
intron_21_43904019_43959634	ENSG00000160216.18	0.472966	37	3	0.181879	Pancreas	0.9621	Adrenal_Gland	31.0542	7.48208e-16	1.33635	-1.33499	0.863432	-0.15559	0.455505	3	0
intron_21_43959859_43960632	ENSG00000160216.18	0.488917	46	2	0.236297	Skin_Not_Sun_Exposed_Suprapubic	0.89096	Testis	44.1277	1.7175e-15	1.551	-1.18429	0.216754	-0.502619	0.245278	2	0
intron_21_43959859_43960632	ENSG00000160216.18	0.488917	46	2	0.236297	Skin_Not_Sun_Exposed_Suprapubic	0.89096	Testis	44.1277	1.7175e-15	1.551	-1.18429	0.216754	-0.502619	0.245278	2	0
intron_21_43959859_43960632	ENSG00000160216.18	0.488917	46	2	0.236297	Skin_Not_Sun_Exposed_Suprapubic	0.89096	Testis	44.1277	1.7175e-15	1.551	-1.18429	0.216754	-0.502619	0.245278	2	0
intron_21_43959859_43960632	ENSG00000160216.18	0.488917	46	2	0.236297	Skin_Not_Sun_Exposed_Suprapubic	0.89096	Testis	44.1277	1.7175e-15	1.551	-1.18429	0.216754	-0.502619	0.245278	2	0
intron_21_43959859_43960632	ENSG00000160216.18	0.488917	46	2	0.236297	Skin_Not_Sun_Exposed_Suprapubic	0.89096	Testis	44.1277	1.7175e-15	1.551	-1.18429	0.216754	-0.502619	0.245278	2	0
intron_21_43959859_43967946	ENSG00000160216.18	0.492414	46	1	0.276552	Small_Intestine_Terminal_Ileum	0.9284	Testis	45.1493	9.36326e-16	45.1493	-0.0898581	1.0881	0.680195	0.187106	1	0
intron_21_43959859_43967946	ENSG00000160216.18	0.492414	46	1	0.276552	Small_Intestine_Terminal_Ileum	0.9284	Testis	45.1493	9.36326e-16	45.1493	-0.0898581	1.0881	0.680195	0.187106	1	0
intron_21_43959859_43967946	ENSG00000160216.18	0.492414	46	1	0.276552	Small_Intestine_Terminal_Ileum	0.9284	Testis	45.1493	9.36326e-16	45.1493	-0.0898581	1.0881	0.680195	0.187106	1	0
intron_21_43959859_43967946	ENSG00000160216.18	0.492414	46	1	0.276552	Small_Intestine_Terminal_Ileum	0.9284	Testis	45.1493	9.36326e-16	45.1493	-0.0898581	1.0881	0.680195	0.187106	1	0
intron_21_43959859_43967946	ENSG00000160216.18	0.492414	46	1	0.276552	Small_Intestine_Terminal_Ileum	0.9284	Testis	45.1493	9.36326e-16	45.1493	-0.0898581	1.0881	0.680195	0.187106	1	0
intron_21_43959859_43967946	ENSG00000160216.18	0.492414	46	1	0.276552	Small_Intestine_Terminal_Ileum	0.9284	Testis	45.1493	9.36326e-16	45.1493	-0.0898581	1.0881	0.680195	0.187106	1	0
intron_21_43960779_43967946	ENSG00000160216.18	0.4861	35	1	0.4861	Adipose_Subcutaneous	0.4861	Brain_Cerebellum	35	1.23571e-15	35	-0.696525	-0.696525	-0.696525	8.07806e-17	1	0
intron_21_43960779_43967946	ENSG00000160216.18	0.4861	35	1	0.4861	Adipose_Subcutaneous	0.4861	Brain_Cerebellum	35	1.23571e-15	35	-0.696525	-0.696525	-0.696525	8.07806e-17	1	0
intron_21_43960779_43967946	ENSG00000160216.18	0.4861	35	1	0.4861	Adipose_Subcutaneous	0.4861	Brain_Cerebellum	35	1.23571e-15	35	-0.696525	-0.696525	-0.696525	8.07806e-17	1	0
intron_21_43960779_43967946	ENSG00000160216.18	0.4861	35	1	0.4861	Adipose_Subcutaneous	0.4861	Brain_Cerebellum	35	1.23571e-15	35	-0.696525	-0.696525	-0.696525	8.07806e-17	1	0
intron_21_43960779_43967946	ENSG00000160216.18	0.4861	35	1	0.4861	Adipose_Subcutaneous	0.4861	Brain_Cerebellum	35	1.23571e-15	35	-0.696525	-0.696525	-0.696525	8.07806e-17	1	0
intron_21_43968115_43969118	ENSG00000160216.18	0.140858	6	2	0.0781	Brain_Anterior_cingulate_cortex_BA24	0.6921	Breast_Mammary_Tissue	4.25662	5.02112e-17	1.74338	-1.76182	0.396007	-0.323268	1.1143	2	0
intron_21_43968115_43969118	ENSG00000160216.18	0.140858	6	2	0.0781	Brain_Anterior_cingulate_cortex_BA24	0.6921	Breast_Mammary_Tissue	4.25662	5.02112e-17	1.74338	-1.76182	0.396007	-0.323268	1.1143	2	0
intron_21_43971490_43978046	ENSG00000160216.18	0.8952	37	1	0.8952	Cells_Cultured_fibroblasts	0.8952	Adipose_Subcutaneous	37	5.79175e-16	37	-0.131727	0.131727	-0.0818845	0.104608	1	0
intron_21_43971490_43978046	ENSG00000160216.18	0.8952	37	1	0.8952	Cells_Cultured_fibroblasts	0.8952	Adipose_Subcutaneous	37	5.79175e-16	37	-0.131727	0.131727	-0.0818845	0.104608	1	0
intron_21_43971490_43978046	ENSG00000160216.18	0.8952	37	1	0.8952	Cells_Cultured_fibroblasts	0.8952	Adipose_Subcutaneous	37	5.79175e-16	37	-0.131727	0.131727	-0.0818845	0.104608	1	0
intron_21_43971490_43978046	ENSG00000160216.18	0.8952	37	1	0.8952	Cells_Cultured_fibroblasts	0.8952	Adipose_Subcutaneous	37	5.79175e-16	37	-0.131727	0.131727	-0.0818845	0.104608	1	0
intron_21_43971490_43978046	ENSG00000160216.18	0.8952	37	1	0.8952	Cells_Cultured_fibroblasts	0.8952	Adipose_Subcutaneous	37	5.79175e-16	37	-0.131727	0.131727	-0.0818845	0.104608	1	0
intron_21_43971490_43978046	ENSG00000160216.18	0.8952	37	1	0.8952	Cells_Cultured_fibroblasts	0.8952	Adipose_Subcutaneous	37	5.79175e-16	37	-0.131727	0.131727	-0.0818845	0.104608	1	0
intron_21_44059214_44063538	ENSG00000160218.12	0.00019999	40	1	0.0001083	Whole_Blood	0.000304565	Prostate	39.2753	8.94858e-16	39.2753	3.61139	3.8712	3.68758	0.0813661	1	0
intron_21_44059214_44063538	ENSG00000160218.12	0.00019999	40	1	0.0001083	Whole_Blood	0.000304565	Prostate	39.2753	8.94858e-16	39.2753	3.61139	3.8712	3.68758	0.0813661	1	0
intron_21_44059214_44063538	ENSG00000160218.12	0.00019999	40	1	0.0001083	Whole_Blood	0.000304565	Prostate	39.2753	8.94858e-16	39.2753	3.61139	3.8712	3.68758	0.0813661	1	0
intron_21_44059214_44063538	ENSG00000160218.12	0.00019999	40	1	0.0001083	Whole_Blood	0.000304565	Prostate	39.2753	8.94858e-16	39.2753	3.61139	3.8712	3.68758	0.0813661	1	0
intron_21_44059214_44063538	ENSG00000160218.12	0.00019999	40	1	0.0001083	Whole_Blood	0.000304565	Prostate	39.2753	8.94858e-16	39.2753	3.61139	3.8712	3.68758	0.0813661	1	0
intron_21_44059214_44063538	ENSG00000160218.12	0.00019999	40	1	0.0001083	Whole_Blood	0.000304565	Prostate	39.2753	8.94858e-16	39.2753	3.61139	3.8712	3.68758	0.0813661	1	0
intron_21_44063168_44063538	ENSG00000160218.12	0.000856739	24	1	0.000352982	Cells_EBV-transformed_lymphocytes	0.7352	Artery_Tibial	23.0553	1.85631e-17	23.0553	-3.57295	-0.338217	-3.23299	0.627846	1	0
intron_21_44063168_44063538	ENSG00000160218.12	0.000856739	24	1	0.000352982	Cells_EBV-transformed_lymphocytes	0.7352	Artery_Tibial	23.0553	1.85631e-17	23.0553	-3.57295	-0.338217	-3.23299	0.627846	1	0
intron_21_44063785_44074324	ENSG00000160218.12	0.0001148	36	1	0.0001148	Thyroid	0.0001148	Adrenal_Gland	36	1.24904e-15	36	3.85697	3.85697	3.85697	7.00158e-16	1	0
intron_21_44063785_44074324	ENSG00000160218.12	0.0001148	36	1	0.0001148	Thyroid	0.0001148	Adrenal_Gland	36	1.24904e-15	36	3.85697	3.85697	3.85697	7.00158e-16	1	0
intron_21_44063785_44074324	ENSG00000160218.12	0.0001148	36	1	0.0001148	Thyroid	0.0001148	Adrenal_Gland	36	1.24904e-15	36	3.85697	3.85697	3.85697	7.00158e-16	1	0
intron_21_44063785_44074324	ENSG00000160218.12	0.0001148	36	1	0.0001148	Thyroid	0.0001148	Adrenal_Gland	36	1.24904e-15	36	3.85697	3.85697	3.85697	7.00158e-16	1	0
intron_21_44063785_44074324	ENSG00000160218.12	0.0001148	36	1	0.0001148	Thyroid	0.0001148	Adrenal_Gland	36	1.24904e-15	36	3.85697	3.85697	3.85697	7.00158e-16	1	0
intron_21_44063785_44074324	ENSG00000160218.12	0.0001148	36	1	0.0001148	Thyroid	0.0001148	Adrenal_Gland	36	1.24904e-15	36	3.85697	3.85697	3.85697	7.00158e-16	1	0
intron_21_44074470_44075039	ENSG00000160218.12	0.000537	32	1	0.000537	Artery_Aorta	0.000537	Adrenal_Gland	32	5.56331e-16	32	-3.46159	-3.46159	-3.46159	3.28862e-16	1	0
intron_21_44074470_44075039	ENSG00000160218.12	0.000537	32	1	0.000537	Artery_Aorta	0.000537	Adrenal_Gland	32	5.56331e-16	32	-3.46159	-3.46159	-3.46159	3.28862e-16	1	0
intron_21_44074470_44075039	ENSG00000160218.12	0.000537	32	1	0.000537	Artery_Aorta	0.000537	Adrenal_Gland	32	5.56331e-16	32	-3.46159	-3.46159	-3.46159	3.28862e-16	1	0
intron_21_44075153_44076552	ENSG00000160218.12	0.0286372	15	1	0.02632	Artery_Coronary	0.03464	Artery_Tibial	14.7576	5.87175e-17	14.7576	-2.22146	-2.11254	-2.17063	0.0562436	1	0
intron_21_44083302_44086802	ENSG00000160218.12	0.0001241	7	1	0.0001241	Nerve_Tibial	0.0001241	Adipose_Subcutaneous	7	9.9602e-33	7	3.83788	3.83788	3.83788	4.05396e-16	1	0
intron_21_44083302_44086802	ENSG00000160218.12	0.0001241	7	1	0.0001241	Nerve_Tibial	0.0001241	Adipose_Subcutaneous	7	9.9602e-33	7	3.83788	3.83788	3.83788	4.05396e-16	1	0
intron_21_44086960_44087699	ENSG00000160218.12	5.618e-05	12	1	5.618e-05	Brain_Spinal_cord_cervical_c-1	5.618e-05	Adipose_Subcutaneous	12	8.75005e-18	12	-4.02831	4.02831	-0.671384	4.14858	1	0
intron_21_44086960_44087699	ENSG00000160218.12	5.618e-05	12	1	5.618e-05	Brain_Spinal_cord_cervical_c-1	5.618e-05	Adipose_Subcutaneous	12	8.75005e-18	12	-4.02831	4.02831	-0.671384	4.14858	1	0
intron_21_44086960_44087704	ENSG00000160218.12	7.692e-05	21	1	7.692e-05	Adipose_Subcutaneous	7.692e-05	Brain_Cerebellar_Hemisphere	21	3.03016e-17	21	-3.9538	3.9538	-0.564828	4.00988	1	0
intron_21_44086960_44087704	ENSG00000160218.12	7.692e-05	21	1	7.692e-05	Adipose_Subcutaneous	7.692e-05	Brain_Cerebellar_Hemisphere	21	3.03016e-17	21	-3.9538	3.9538	-0.564828	4.00988	1	0
intron_21_44086960_44087822	ENSG00000160218.12	6.62541e-05	32	1	4.33716e-05	Spleen	8.61055e-05	Artery_Coronary	31.5088	9.98344e-16	31.5088	-3.98095	4.08874	2.72246	2.92146	1	0
intron_21_44086960_44087822	ENSG00000160218.12	6.62541e-05	32	1	4.33716e-05	Spleen	8.61055e-05	Artery_Coronary	31.5088	9.98344e-16	31.5088	-3.98095	4.08874	2.72246	2.92146	1	0
intron_21_44089933_44094063	ENSG00000160218.12	0.002456	1	1	0.002456	Adipose_Visceral_Omentum	0.002456	Adipose_Visceral_Omentum	1	1	1	-3.02871	-3.02871	-3.02871	NA	1	0
intron_21_44094233_44098357	ENSG00000160218.12	0.0005135	17	1	0.0005135	Brain_Frontal_Cortex_BA9	0.0005135	Brain_Cortex	17	7.98821e-18	17	3.47361	3.47361	3.47361	3.84593e-16	1	0
intron_21_44094233_44098357	ENSG00000160218.12	0.0005135	17	1	0.0005135	Brain_Frontal_Cortex_BA9	0.0005135	Brain_Cortex	17	7.98821e-18	17	3.47361	3.47361	3.47361	3.84593e-16	1	0
intron_21_44094233_44098357	ENSG00000160218.12	0.0005135	17	1	0.0005135	Brain_Frontal_Cortex_BA9	0.0005135	Brain_Cortex	17	7.98821e-18	17	3.47361	3.47361	3.47361	3.84593e-16	1	0
intron_21_44134154_44136060	ENSG00000160221.16	0.000341296	14	1	0.0002061	Skin_Sun_Exposed_Lower_leg	0.0009002	Brain_Nucleus_accumbens_basal_ganglia	13.5747	7.42102e-18	13.5747	-3.71142	-3.31999	-3.5283	0.126261	1	0
intron_21_44134154_44136060	ENSG00000160221.16	0.000341296	14	1	0.0002061	Skin_Sun_Exposed_Lower_leg	0.0009002	Brain_Nucleus_accumbens_basal_ganglia	13.5747	7.42102e-18	13.5747	-3.71142	-3.31999	-3.5283	0.126261	1	0
intron_21_44134154_44136060	ENSG00000160221.16	0.000341296	14	1	0.0002061	Skin_Sun_Exposed_Lower_leg	0.0009002	Brain_Nucleus_accumbens_basal_ganglia	13.5747	7.42102e-18	13.5747	-3.71142	-3.31999	-3.5283	0.126261	1	0
intron_21_44134154_44136060	ENSG00000160221.16	0.000341296	14	1	0.0002061	Skin_Sun_Exposed_Lower_leg	0.0009002	Brain_Nucleus_accumbens_basal_ganglia	13.5747	7.42102e-18	13.5747	-3.71142	-3.31999	-3.5283	0.126261	1	0
intron_21_44300190_44304275	ENSG00000141959.16	0.372936	46	2	0.03473	Brain_Cerebellar_Hemisphere	0.8566	Brain_Anterior_cingulate_cortex_BA24	39.8966	1.41617e-15	4.35192	-0.906749	2.11149	0.814262	0.828911	2	0
intron_21_44300190_44304275	ENSG00000141959.16	0.372936	46	2	0.03473	Brain_Cerebellar_Hemisphere	0.8566	Brain_Anterior_cingulate_cortex_BA24	39.8966	1.41617e-15	4.35192	-0.906749	2.11149	0.814262	0.828911	2	0
intron_21_44300190_44304275	ENSG00000141959.16	0.372936	46	2	0.03473	Brain_Cerebellar_Hemisphere	0.8566	Brain_Anterior_cingulate_cortex_BA24	39.8966	1.41617e-15	4.35192	-0.906749	2.11149	0.814262	0.828911	2	0
intron_21_44300190_44304275	ENSG00000141959.16	0.372936	46	2	0.03473	Brain_Cerebellar_Hemisphere	0.8566	Brain_Anterior_cingulate_cortex_BA24	39.8966	1.41617e-15	4.35192	-0.906749	2.11149	0.814262	0.828911	2	0
intron_21_44300190_44304275	ENSG00000141959.16	0.372936	46	2	0.03473	Brain_Cerebellar_Hemisphere	0.8566	Brain_Anterior_cingulate_cortex_BA24	39.8966	1.41617e-15	4.35192	-0.906749	2.11149	0.814262	0.828911	2	0
intron_21_44300190_44304275	ENSG00000141959.16	0.372936	46	2	0.03473	Brain_Cerebellar_Hemisphere	0.8566	Brain_Anterior_cingulate_cortex_BA24	39.8966	1.41617e-15	4.35192	-0.906749	2.11149	0.814262	0.828911	2	0
intron_21_44300190_44304275	ENSG00000141959.16	0.372936	46	2	0.03473	Brain_Cerebellar_Hemisphere	0.8566	Brain_Anterior_cingulate_cortex_BA24	39.8966	1.41617e-15	4.35192	-0.906749	2.11149	0.814262	0.828911	2	0
intron_21_44300190_44306681	ENSG00000141959.16	0.397174	42	3	0.0513683	Brain_Hippocampus	0.731986	Cells_Cultured_fibroblasts	35.5362	9.27919e-16	1.84662	-1.94839	0.906749	-0.691073	1.03549	3	0
intron_21_44300190_44306681	ENSG00000141959.16	0.397174	42	3	0.0513683	Brain_Hippocampus	0.731986	Cells_Cultured_fibroblasts	35.5362	9.27919e-16	1.84662	-1.94839	0.906749	-0.691073	1.03549	3	0
intron_21_44300190_44306681	ENSG00000141959.16	0.397174	42	3	0.0513683	Brain_Hippocampus	0.731986	Cells_Cultured_fibroblasts	35.5362	9.27919e-16	1.84662	-1.94839	0.906749	-0.691073	1.03549	3	0
intron_21_44300190_44306681	ENSG00000141959.16	0.397174	42	3	0.0513683	Brain_Hippocampus	0.731986	Cells_Cultured_fibroblasts	35.5362	9.27919e-16	1.84662	-1.94839	0.906749	-0.691073	1.03549	3	0
intron_21_44300190_44306681	ENSG00000141959.16	0.397174	42	3	0.0513683	Brain_Hippocampus	0.731986	Cells_Cultured_fibroblasts	35.5362	9.27919e-16	1.84662	-1.94839	0.906749	-0.691073	1.03549	3	0
intron_21_44300190_44306681	ENSG00000141959.16	0.397174	42	3	0.0513683	Brain_Hippocampus	0.731986	Cells_Cultured_fibroblasts	35.5362	9.27919e-16	1.84662	-1.94839	0.906749	-0.691073	1.03549	3	0
intron_21_44300190_44306681	ENSG00000141959.16	0.397174	42	3	0.0513683	Brain_Hippocampus	0.731986	Cells_Cultured_fibroblasts	35.5362	9.27919e-16	1.84662	-1.94839	0.906749	-0.691073	1.03549	3	0
intron_21_44304455_44305188	ENSG00000141959.16	0.0896134	34	4	0.03473	Artery_Aorta	0.708382	Stomach	25.9846	1.17827e-15	1.34165	-1.92557	2.11149	0.797973	1.36751	4	0
intron_21_44304455_44305188	ENSG00000141959.16	0.0896134	34	4	0.03473	Artery_Aorta	0.708382	Stomach	25.9846	1.17827e-15	1.34165	-1.92557	2.11149	0.797973	1.36751	4	0
intron_21_44304455_44305257	ENSG00000141959.16	0.0989469	31	2	0.04035	Uterus	0.845654	Stomach	29.1676	1.12125e-15	1.49778	-0.934031	2.05015	1.02871	1.01717	2	0
intron_21_44304455_44305257	ENSG00000141959.16	0.0989469	31	2	0.04035	Uterus	0.845654	Stomach	29.1676	1.12125e-15	1.49778	-0.934031	2.05015	1.02871	1.01717	2	0
intron_21_44304455_44306681	ENSG00000141959.16	0.04279	5	2	0.04035	Kidney_Cortex	0.998125	Cells_Cultured_fibroblasts	3.74705	3.00224e-17	1.25295	-0.579126	2.05015	0.616575	1.31115	2	0
intron_21_44305417_44305800	ENSG00000141959.16	0.0863179	43	2	0.021561	Colon_Sigmoid	0.563	Brain_Nucleus_accumbens_basal_ganglia	35.8322	9.46115e-16	4.94228	-0.578391	2.29801	1.56479	0.47103	2	0
intron_21_44305417_44305800	ENSG00000141959.16	0.0863179	43	2	0.021561	Colon_Sigmoid	0.563	Brain_Nucleus_accumbens_basal_ganglia	35.8322	9.46115e-16	4.94228	-0.578391	2.29801	1.56479	0.47103	2	0
intron_21_44305417_44305800	ENSG00000141959.16	0.0863179	43	2	0.021561	Colon_Sigmoid	0.563	Brain_Nucleus_accumbens_basal_ganglia	35.8322	9.46115e-16	4.94228	-0.578391	2.29801	1.56479	0.47103	2	0
intron_21_44305417_44305800	ENSG00000141959.16	0.0863179	43	2	0.021561	Colon_Sigmoid	0.563	Brain_Nucleus_accumbens_basal_ganglia	35.8322	9.46115e-16	4.94228	-0.578391	2.29801	1.56479	0.47103	2	0
intron_21_44305417_44305800	ENSG00000141959.16	0.0863179	43	2	0.021561	Colon_Sigmoid	0.563	Brain_Nucleus_accumbens_basal_ganglia	35.8322	9.46115e-16	4.94228	-0.578391	2.29801	1.56479	0.47103	2	0
intron_21_44305417_44306681	ENSG00000141959.16	0.135618	44	5	0.030933	Artery_Tibial	0.965222	Skin_Not_Sun_Exposed_Suprapubic	25.8097	1.12538e-15	0.971043	-2.15793	1.55885	-0.454895	0.940811	5	0
intron_21_44305417_44306681	ENSG00000141959.16	0.135618	44	5	0.030933	Artery_Tibial	0.965222	Skin_Not_Sun_Exposed_Suprapubic	25.8097	1.12538e-15	0.971043	-2.15793	1.55885	-0.454895	0.940811	5	0
intron_21_44305417_44306681	ENSG00000141959.16	0.135618	44	5	0.030933	Artery_Tibial	0.965222	Skin_Not_Sun_Exposed_Suprapubic	25.8097	1.12538e-15	0.971043	-2.15793	1.55885	-0.454895	0.940811	5	0
intron_21_44305417_44306681	ENSG00000141959.16	0.135618	44	5	0.030933	Artery_Tibial	0.965222	Skin_Not_Sun_Exposed_Suprapubic	25.8097	1.12538e-15	0.971043	-2.15793	1.55885	-0.454895	0.940811	5	0
intron_21_44305417_44306681	ENSG00000141959.16	0.135618	44	5	0.030933	Artery_Tibial	0.965222	Skin_Not_Sun_Exposed_Suprapubic	25.8097	1.12538e-15	0.971043	-2.15793	1.55885	-0.454895	0.940811	5	0
intron_21_44305935_44306681	ENSG00000141959.16	0.142163	43	1	0.0917838	Lung	0.80005	Esophagus_Gastroesophageal_Junction	41.2141	1.66659e-15	41.2141	0.253282	1.68606	1.42425	0.35983	1	0
intron_21_44305935_44306681	ENSG00000141959.16	0.142163	43	1	0.0917838	Lung	0.80005	Esophagus_Gastroesophageal_Junction	41.2141	1.66659e-15	41.2141	0.253282	1.68606	1.42425	0.35983	1	0
intron_21_44305935_44306681	ENSG00000141959.16	0.142163	43	1	0.0917838	Lung	0.80005	Esophagus_Gastroesophageal_Junction	41.2141	1.66659e-15	41.2141	0.253282	1.68606	1.42425	0.35983	1	0
intron_21_44305935_44306681	ENSG00000141959.16	0.142163	43	1	0.0917838	Lung	0.80005	Esophagus_Gastroesophageal_Junction	41.2141	1.66659e-15	41.2141	0.253282	1.68606	1.42425	0.35983	1	0
intron_21_44305935_44306681	ENSG00000141959.16	0.142163	43	1	0.0917838	Lung	0.80005	Esophagus_Gastroesophageal_Junction	41.2141	1.66659e-15	41.2141	0.253282	1.68606	1.42425	0.35983	1	0
intron_21_44306754_44307260	ENSG00000141959.16	0.930645	14	2	0.7674	Prostate	0.7881	Esophagus_Mucosa	11.0512	9.66348e-33	2.94882	-0.295777	0.295777	0.247738	0.156848	2	0
intron_21_44306754_44311006	ENSG00000141959.16	0.22106	12	3	0.0391	Vagina	0.7948	Adipose_Visceral_Omentum	5.90868	5.65941e-32	2.14109	-2.06313	2.06313	0.791947	1.18377	3	0
intron_21_44306754_44312105	ENSG00000141959.16	0.188809	32	4	0.1014	Brain_Cerebellar_Hemisphere	0.841636	Brain_Spinal_cord_cervical_c-1	24.2489	3.00051e-16	0.853473	-0.269532	1.6381	0.44149	0.587712	4	0
intron_21_44306754_44312105	ENSG00000141959.16	0.188809	32	4	0.1014	Brain_Cerebellar_Hemisphere	0.841636	Brain_Spinal_cord_cervical_c-1	24.2489	3.00051e-16	0.853473	-0.269532	1.6381	0.44149	0.587712	4	0
intron_21_44306754_44312105	ENSG00000141959.16	0.188809	32	4	0.1014	Brain_Cerebellar_Hemisphere	0.841636	Brain_Spinal_cord_cervical_c-1	24.2489	3.00051e-16	0.853473	-0.269532	1.6381	0.44149	0.587712	4	0
intron_21_44307328_44311006	ENSG00000141959.16	0.896465	22	2	0.65016	Thyroid	0.869457	Skin_Not_Sun_Exposed_Suprapubic	12.7985	2.66352e-18	9.20155	0.164348	0.45354	0.347429	0.0719246	2	0
intron_21_44307328_44311006	ENSG00000141959.16	0.896465	22	2	0.65016	Thyroid	0.869457	Skin_Not_Sun_Exposed_Suprapubic	12.7985	2.66352e-18	9.20155	0.164348	0.45354	0.347429	0.0719246	2	0
intron_21_44307328_44311006	ENSG00000141959.16	0.896465	22	2	0.65016	Thyroid	0.869457	Skin_Not_Sun_Exposed_Suprapubic	12.7985	2.66352e-18	9.20155	0.164348	0.45354	0.347429	0.0719246	2	0
intron_21_44311083_44312105	ENSG00000141959.16	0.795698	28	2	0.304114	Brain_Anterior_cingulate_cortex_BA24	0.9276	Artery_Aorta	23.8819	5.57014e-16	3.91133	-1.02765	0.11266	-0.054791	0.300627	2	0
intron_21_44311083_44312105	ENSG00000141959.16	0.795698	28	2	0.304114	Brain_Anterior_cingulate_cortex_BA24	0.9276	Artery_Aorta	23.8819	5.57014e-16	3.91133	-1.02765	0.11266	-0.054791	0.300627	2	0
intron_21_44311083_44312105	ENSG00000141959.16	0.795698	28	2	0.304114	Brain_Anterior_cingulate_cortex_BA24	0.9276	Artery_Aorta	23.8819	5.57014e-16	3.91133	-1.02765	0.11266	-0.054791	0.300627	2	0
intron_21_44311083_44312105	ENSG00000141959.16	0.795698	28	2	0.304114	Brain_Anterior_cingulate_cortex_BA24	0.9276	Artery_Aorta	23.8819	5.57014e-16	3.91133	-1.02765	0.11266	-0.054791	0.300627	2	0
intron_21_44312294_44312978	ENSG00000141959.16	0.1749	1	1	0.1749	Adipose_Visceral_Omentum	0.1749	Adipose_Visceral_Omentum	1	1	1	-1.35663	-1.35663	-1.35663	NA	1	0
intron_21_44313682_44313913	ENSG00000141959.16	0.0538837	12	1	0.05302	Esophagus_Muscularis	0.05432	Adrenal_Gland	12	1.34112e-17	12	1.92428	1.93476	1.92777	0.00516096	1	0
intron_21_44313682_44316244	ENSG00000141959.16	0.330299	18	3	0.0790993	Artery_Coronary	0.9484	Artery_Aorta	15.3464	6.6089e-17	0.541757	-1.75594	0.0950851	-0.192394	0.452851	3	0
intron_21_44313682_44316244	ENSG00000141959.16	0.330299	18	3	0.0790993	Artery_Coronary	0.9484	Artery_Aorta	15.3464	6.6089e-17	0.541757	-1.75594	0.0950851	-0.192394	0.452851	3	0
intron_21_44314021_44314956	ENSG00000141959.16	0.992404	28	2	0.2016	Brain_Hippocampus	0.9484	Brain_Cerebellum	25.6391	8.44359e-16	1.18318	-1.27701	0.594488	0.105467	0.314733	2	0
intron_21_44314021_44316244	ENSG00000141959.16	0.973272	44	2	0.8166	Artery_Tibial	0.9484	Artery_Coronary	41.9421	6.92698e-16	2.05795	-0.23192	-0.0647162	-0.0761295	0.0386577	2	0
intron_21_44314021_44316244	ENSG00000141959.16	0.973272	44	2	0.8166	Artery_Tibial	0.9484	Artery_Coronary	41.9421	6.92698e-16	2.05795	-0.23192	-0.0647162	-0.0761295	0.0386577	2	0
intron_21_44314021_44316244	ENSG00000141959.16	0.973272	44	2	0.8166	Artery_Tibial	0.9484	Artery_Coronary	41.9421	6.92698e-16	2.05795	-0.23192	-0.0647162	-0.0761295	0.0386577	2	0
intron_21_44314021_44316244	ENSG00000141959.16	0.973272	44	2	0.8166	Artery_Tibial	0.9484	Artery_Coronary	41.9421	6.92698e-16	2.05795	-0.23192	-0.0647162	-0.0761295	0.0386577	2	0
intron_21_44314021_44316244	ENSG00000141959.16	0.973272	44	2	0.8166	Artery_Tibial	0.9484	Artery_Coronary	41.9421	6.92698e-16	2.05795	-0.23192	-0.0647162	-0.0761295	0.0386577	2	0
intron_21_44315127_44316244	ENSG00000141959.16	0.675717	36	3	0.2016	Brain_Anterior_cingulate_cortex_BA24	0.9484	Brain_Nucleus_accumbens_basal_ganglia	28.3609	7.62578e-16	1.23563	-1.27701	0.712829	0.111346	0.488141	3	0
intron_21_44315127_44316244	ENSG00000141959.16	0.675717	36	3	0.2016	Brain_Anterior_cingulate_cortex_BA24	0.9484	Brain_Nucleus_accumbens_basal_ganglia	28.3609	7.62578e-16	1.23563	-1.27701	0.712829	0.111346	0.488141	3	0
intron_21_44315127_44316244	ENSG00000141959.16	0.675717	36	3	0.2016	Brain_Anterior_cingulate_cortex_BA24	0.9484	Brain_Nucleus_accumbens_basal_ganglia	28.3609	7.62578e-16	1.23563	-1.27701	0.712829	0.111346	0.488141	3	0
intron_21_44315127_44316244	ENSG00000141959.16	0.675717	36	3	0.2016	Brain_Anterior_cingulate_cortex_BA24	0.9484	Brain_Nucleus_accumbens_basal_ganglia	28.3609	7.62578e-16	1.23563	-1.27701	0.712829	0.111346	0.488141	3	0
intron_21_44315463_44316244	ENSG00000141959.16	0.973419	6	2	0.8166	Liver	0.9484	Brain_Cerebellum	5.12306	2.33738e-98	0.876942	0.0647162	0.23192	0.204053	0.0682608	2	0
intron_21_44319415_44320084	ENSG00000141959.16	0.585998	8	2	0.3821	Adipose_Subcutaneous	0.5333	Colon_Sigmoid	6.02063	7.8512e-98	1.97937	-0.622976	0.874034	-0.0929798	0.735557	2	0
intron_21_44323049_44323766	ENSG00000141959.16	0.0969388	11	3	0.0374	Heart_Left_Ventricle	0.817	Adrenal_Gland	7.98155	7.63986e-17	0.461172	-2.08137	0.231405	-1.0888	1.09417	3	0
intron_21_44323049_44323766	ENSG00000141959.16	0.0969388	11	3	0.0374	Heart_Left_Ventricle	0.817	Adrenal_Gland	7.98155	7.63986e-17	0.461172	-2.08137	0.231405	-1.0888	1.09417	3	0
intron_21_44329819_44330043	ENSG00000160226.15	0.5084	3	1	0.5084	Adipose_Visceral_Omentum	0.5084	Adipose_Visceral_Omentum	3	2.11126e-48	3	-0.661331	-0.661331	-0.661331	0	1	0
intron_21_44330326_44330463	ENSG00000160226.15	0.593453	48	2	0.5084	Brain_Nucleus_accumbens_basal_ganglia	0.966388	Whole_Blood	45.845	1.04117e-15	1.62042	-0.661331	0.357003	-0.279891	0.355494	2	0
intron_21_44330326_44330463	ENSG00000160226.15	0.593453	48	2	0.5084	Brain_Nucleus_accumbens_basal_ganglia	0.966388	Whole_Blood	45.845	1.04117e-15	1.62042	-0.661331	0.357003	-0.279891	0.355494	2	0
intron_21_44330326_44330463	ENSG00000160226.15	0.593453	48	2	0.5084	Brain_Nucleus_accumbens_basal_ganglia	0.966388	Whole_Blood	45.845	1.04117e-15	1.62042	-0.661331	0.357003	-0.279891	0.355494	2	0
intron_21_44330326_44330463	ENSG00000160226.15	0.593453	48	2	0.5084	Brain_Nucleus_accumbens_basal_ganglia	0.966388	Whole_Blood	45.845	1.04117e-15	1.62042	-0.661331	0.357003	-0.279891	0.355494	2	0
intron_21_44330326_44330463	ENSG00000160226.15	0.593453	48	2	0.5084	Brain_Nucleus_accumbens_basal_ganglia	0.966388	Whole_Blood	45.845	1.04117e-15	1.62042	-0.661331	0.357003	-0.279891	0.355494	2	0
intron_21_44330326_44330463	ENSG00000160226.15	0.593453	48	2	0.5084	Brain_Nucleus_accumbens_basal_ganglia	0.966388	Whole_Blood	45.845	1.04117e-15	1.62042	-0.661331	0.357003	-0.279891	0.355494	2	0
intron_21_44330326_44330463	ENSG00000160226.15	0.593453	48	2	0.5084	Brain_Nucleus_accumbens_basal_ganglia	0.966388	Whole_Blood	45.845	1.04117e-15	1.62042	-0.661331	0.357003	-0.279891	0.355494	2	0
intron_21_44330326_44330823	ENSG00000160226.15	0.741803	49	2	0.5084	Kidney_Cortex	0.94429	Whole_Blood	46.6219	8.97327e-16	1.6238	-0.415794	0.661331	0.227622	0.388713	2	0
intron_21_44330326_44330823	ENSG00000160226.15	0.741803	49	2	0.5084	Kidney_Cortex	0.94429	Whole_Blood	46.6219	8.97327e-16	1.6238	-0.415794	0.661331	0.227622	0.388713	2	0
intron_21_44330326_44330823	ENSG00000160226.15	0.741803	49	2	0.5084	Kidney_Cortex	0.94429	Whole_Blood	46.6219	8.97327e-16	1.6238	-0.415794	0.661331	0.227622	0.388713	2	0
intron_21_44330326_44330823	ENSG00000160226.15	0.741803	49	2	0.5084	Kidney_Cortex	0.94429	Whole_Blood	46.6219	8.97327e-16	1.6238	-0.415794	0.661331	0.227622	0.388713	2	0
intron_21_44330326_44330823	ENSG00000160226.15	0.741803	49	2	0.5084	Kidney_Cortex	0.94429	Whole_Blood	46.6219	8.97327e-16	1.6238	-0.415794	0.661331	0.227622	0.388713	2	0
intron_21_44330326_44330823	ENSG00000160226.15	0.741803	49	2	0.5084	Kidney_Cortex	0.94429	Whole_Blood	46.6219	8.97327e-16	1.6238	-0.415794	0.661331	0.227622	0.388713	2	0
intron_21_44330326_44330823	ENSG00000160226.15	0.741803	49	2	0.5084	Kidney_Cortex	0.94429	Whole_Blood	46.6219	8.97327e-16	1.6238	-0.415794	0.661331	0.227622	0.388713	2	0
intron_21_44332014_44333033	ENSG00000160226.15	0.120765	21	3	0.05725	Nerve_Tibial	0.648876	Heart_Atrial_Appendage	18.9626	6.82324e-19	0.876992	-1.9014	0.455325	-1.16454	0.440992	3	0
intron_21_44332014_44333033	ENSG00000160226.15	0.120765	21	3	0.05725	Nerve_Tibial	0.648876	Heart_Atrial_Appendage	18.9626	6.82324e-19	0.876992	-1.9014	0.455325	-1.16454	0.440992	3	0
intron_21_44332014_44333033	ENSG00000160226.15	0.120765	21	3	0.05725	Nerve_Tibial	0.648876	Heart_Atrial_Appendage	18.9626	6.82324e-19	0.876992	-1.9014	0.455325	-1.16454	0.440992	3	0
intron_21_44333262_44334061	ENSG00000160226.15	3.45267e-06	40	4	2.432e-07	Heart_Left_Ventricle	0.939	Brain_Cerebellar_Hemisphere	27.0099	8.9508e-16	2.45074	-1.7724	5.16286	-0.192948	1.66237	4	0
intron_21_44333262_44334061	ENSG00000160226.15	3.45267e-06	40	4	2.432e-07	Heart_Left_Ventricle	0.939	Brain_Cerebellar_Hemisphere	27.0099	8.9508e-16	2.45074	-1.7724	5.16286	-0.192948	1.66237	4	0
intron_21_44333262_44334061	ENSG00000160226.15	3.45267e-06	40	4	2.432e-07	Heart_Left_Ventricle	0.939	Brain_Cerebellar_Hemisphere	27.0099	8.9508e-16	2.45074	-1.7724	5.16286	-0.192948	1.66237	4	0
intron_21_44333262_44334061	ENSG00000160226.15	3.45267e-06	40	4	2.432e-07	Heart_Left_Ventricle	0.939	Brain_Cerebellar_Hemisphere	27.0099	8.9508e-16	2.45074	-1.7724	5.16286	-0.192948	1.66237	4	0
intron_21_44333262_44334061	ENSG00000160226.15	3.45267e-06	40	4	2.432e-07	Heart_Left_Ventricle	0.939	Brain_Cerebellar_Hemisphere	27.0099	8.9508e-16	2.45074	-1.7724	5.16286	-0.192948	1.66237	4	0
intron_21_44333262_44334061	ENSG00000160226.15	3.45267e-06	40	4	2.432e-07	Heart_Left_Ventricle	0.939	Brain_Cerebellar_Hemisphere	27.0099	8.9508e-16	2.45074	-1.7724	5.16286	-0.192948	1.66237	4	0
intron_21_44333262_44335758	ENSG00000160226.15	1.19903e-05	29	5	2.432e-07	Esophagus_Muscularis	0.456087	Nerve_Tibial	14.9541	3.07623e-16	1.01883	-1.37253	5.16286	2.00807	1.54667	5	0
intron_21_44333262_44335758	ENSG00000160226.15	1.19903e-05	29	5	2.432e-07	Esophagus_Muscularis	0.456087	Nerve_Tibial	14.9541	3.07623e-16	1.01883	-1.37253	5.16286	2.00807	1.54667	5	0
intron_21_44333262_44335758	ENSG00000160226.15	1.19903e-05	29	5	2.432e-07	Esophagus_Muscularis	0.456087	Nerve_Tibial	14.9541	3.07623e-16	1.01883	-1.37253	5.16286	2.00807	1.54667	5	0
intron_21_44333262_44335758	ENSG00000160226.15	1.19903e-05	29	5	2.432e-07	Esophagus_Muscularis	0.456087	Nerve_Tibial	14.9541	3.07623e-16	1.01883	-1.37253	5.16286	2.00807	1.54667	5	0
intron_21_44333262_44337649	ENSG00000160226.15	0.358636	44	2	0.128526	Nerve_Tibial	0.939	Brain_Cerebellar_Hemisphere	40.8422	6.44669e-16	2.31575	-1.07482	1.51994	0.929165	0.45052	2	0
intron_21_44333262_44337649	ENSG00000160226.15	0.358636	44	2	0.128526	Nerve_Tibial	0.939	Brain_Cerebellar_Hemisphere	40.8422	6.44669e-16	2.31575	-1.07482	1.51994	0.929165	0.45052	2	0
intron_21_44333262_44337649	ENSG00000160226.15	0.358636	44	2	0.128526	Nerve_Tibial	0.939	Brain_Cerebellar_Hemisphere	40.8422	6.44669e-16	2.31575	-1.07482	1.51994	0.929165	0.45052	2	0
intron_21_44333262_44337649	ENSG00000160226.15	0.358636	44	2	0.128526	Nerve_Tibial	0.939	Brain_Cerebellar_Hemisphere	40.8422	6.44669e-16	2.31575	-1.07482	1.51994	0.929165	0.45052	2	0
intron_21_44333262_44337649	ENSG00000160226.15	0.358636	44	2	0.128526	Nerve_Tibial	0.939	Brain_Cerebellar_Hemisphere	40.8422	6.44669e-16	2.31575	-1.07482	1.51994	0.929165	0.45052	2	0
intron_21_44333262_44337649	ENSG00000160226.15	0.358636	44	2	0.128526	Nerve_Tibial	0.939	Brain_Cerebellar_Hemisphere	40.8422	6.44669e-16	2.31575	-1.07482	1.51994	0.929165	0.45052	2	0
intron_21_44333262_44337649	ENSG00000160226.15	0.358636	44	2	0.128526	Nerve_Tibial	0.939	Brain_Cerebellar_Hemisphere	40.8422	6.44669e-16	2.31575	-1.07482	1.51994	0.929165	0.45052	2	0
intron_21_44335804_44336824	ENSG00000160226.15	0.0160771	46	2	1.4663e-05	Esophagus_Mucosa	0.09397	Kidney_Cortex	42.2736	1.58437e-15	2.85549	-4.33369	-1.67482	-2.75125	0.430376	2	0
intron_21_44335804_44336824	ENSG00000160226.15	0.0160771	46	2	1.4663e-05	Esophagus_Mucosa	0.09397	Kidney_Cortex	42.2736	1.58437e-15	2.85549	-4.33369	-1.67482	-2.75125	0.430376	2	0
intron_21_44335804_44336824	ENSG00000160226.15	0.0160771	46	2	1.4663e-05	Esophagus_Mucosa	0.09397	Kidney_Cortex	42.2736	1.58437e-15	2.85549	-4.33369	-1.67482	-2.75125	0.430376	2	0
intron_21_44335804_44336824	ENSG00000160226.15	0.0160771	46	2	1.4663e-05	Esophagus_Mucosa	0.09397	Kidney_Cortex	42.2736	1.58437e-15	2.85549	-4.33369	-1.67482	-2.75125	0.430376	2	0
intron_21_44335804_44336824	ENSG00000160226.15	0.0160771	46	2	1.4663e-05	Esophagus_Mucosa	0.09397	Kidney_Cortex	42.2736	1.58437e-15	2.85549	-4.33369	-1.67482	-2.75125	0.430376	2	0
intron_21_44335804_44337649	ENSG00000160226.15	0.0386887	35	2	0.008665	Artery_Tibial	0.90351	Skin_Sun_Exposed_Lower_leg	30.0766	7.87006e-16	3.2711	-1.75599	2.625	2.2307	1.02231	2	0
intron_21_44335804_44337649	ENSG00000160226.15	0.0386887	35	2	0.008665	Artery_Tibial	0.90351	Skin_Sun_Exposed_Lower_leg	30.0766	7.87006e-16	3.2711	-1.75599	2.625	2.2307	1.02231	2	0
intron_21_44335804_44337649	ENSG00000160226.15	0.0386887	35	2	0.008665	Artery_Tibial	0.90351	Skin_Sun_Exposed_Lower_leg	30.0766	7.87006e-16	3.2711	-1.75599	2.625	2.2307	1.02231	2	0
intron_21_44335804_44337649	ENSG00000160226.15	0.0386887	35	2	0.008665	Artery_Tibial	0.90351	Skin_Sun_Exposed_Lower_leg	30.0766	7.87006e-16	3.2711	-1.75599	2.625	2.2307	1.02231	2	0
intron_21_44336920_44337649	ENSG00000160226.15	4.31271e-06	25	3	2.432e-07	Vagina	0.0224963	Testis	22.3319	1.2141e-17	0.818063	-5.16286	-2.28188	-2.91132	0.682908	3	0
intron_21_44337667_44338234	ENSG00000160226.15	3.77989e-06	46	2	2.432e-07	Spleen	0.911567	Ovary	38.4236	8.29596e-16	7.24739	-5.16286	5.04738	-1.49767	2.33897	2	0
intron_21_44337667_44338234	ENSG00000160226.15	3.77989e-06	46	2	2.432e-07	Spleen	0.911567	Ovary	38.4236	8.29596e-16	7.24739	-5.16286	5.04738	-1.49767	2.33897	2	0
intron_21_44337667_44338234	ENSG00000160226.15	3.77989e-06	46	2	2.432e-07	Spleen	0.911567	Ovary	38.4236	8.29596e-16	7.24739	-5.16286	5.04738	-1.49767	2.33897	2	0
intron_21_44337667_44338234	ENSG00000160226.15	3.77989e-06	46	2	2.432e-07	Spleen	0.911567	Ovary	38.4236	8.29596e-16	7.24739	-5.16286	5.04738	-1.49767	2.33897	2	0
intron_21_44337667_44338234	ENSG00000160226.15	3.77989e-06	46	2	2.432e-07	Spleen	0.911567	Ovary	38.4236	8.29596e-16	7.24739	-5.16286	5.04738	-1.49767	2.33897	2	0
intron_21_44337667_44338234	ENSG00000160226.15	3.77989e-06	46	2	2.432e-07	Spleen	0.911567	Ovary	38.4236	8.29596e-16	7.24739	-5.16286	5.04738	-1.49767	2.33897	2	0
intron_21_44337667_44339118	ENSG00000160226.15	3.27518e-06	46	2	2.432e-07	Heart_Left_Ventricle	0.828914	Ovary	38.3717	1.27372e-15	7.31928	-5.16286	5.16286	1.47789	2.21159	2	0
intron_21_44337667_44339118	ENSG00000160226.15	3.27518e-06	46	2	2.432e-07	Heart_Left_Ventricle	0.828914	Ovary	38.3717	1.27372e-15	7.31928	-5.16286	5.16286	1.47789	2.21159	2	0
intron_21_44337667_44339118	ENSG00000160226.15	3.27518e-06	46	2	2.432e-07	Heart_Left_Ventricle	0.828914	Ovary	38.3717	1.27372e-15	7.31928	-5.16286	5.16286	1.47789	2.21159	2	0
intron_21_44337667_44339118	ENSG00000160226.15	3.27518e-06	46	2	2.432e-07	Heart_Left_Ventricle	0.828914	Ovary	38.3717	1.27372e-15	7.31928	-5.16286	5.16286	1.47789	2.21159	2	0
intron_21_44337667_44339118	ENSG00000160226.15	3.27518e-06	46	2	2.432e-07	Heart_Left_Ventricle	0.828914	Ovary	38.3717	1.27372e-15	7.31928	-5.16286	5.16286	1.47789	2.21159	2	0
intron_21_44337667_44339118	ENSG00000160226.15	3.27518e-06	46	2	2.432e-07	Heart_Left_Ventricle	0.828914	Ovary	38.3717	1.27372e-15	7.31928	-5.16286	5.16286	1.47789	2.21159	2	0
intron_21_44337667_44339118	ENSG00000160226.15	3.27518e-06	46	2	2.432e-07	Heart_Left_Ventricle	0.828914	Ovary	38.3717	1.27372e-15	7.31928	-5.16286	5.16286	1.47789	2.21159	2	0
intron_21_44391025_44391272	ENSG00000142185.16	0.05241	3	1	0.05241	Whole_Blood	0.05241	Brain_Cerebellar_Hemisphere	3	3.85181e-17	3	-1.93975	-1.93975	-1.93975	3.14018e-16	1	0
intron_21_44399441_44400259	ENSG00000142185.16	0.265755	13	2	0.11067	Skin_Sun_Exposed_Lower_leg	0.660382	Whole_Blood	12.0798	6.67291e-33	0.920242	0.439386	1.59519	1.12435	0.240664	2	0
intron_21_44424939_44425670	ENSG00000142185.16	0.8983	25	1	0.8983	Adrenal_Gland	0.8983	Brain_Anterior_cingulate_cortex_BA24	25	1.77518e-17	25	-0.127809	0.127809	-0.0460113	0.121699	1	0
intron_21_44426736_44427010	ENSG00000142185.16	0.6074	39	1	0.6074	Cells_EBV-transformed_lymphocytes	0.6074	Adipose_Visceral_Omentum	39	6.65744e-16	39	-0.513788	0.513788	0.276655	0.438603	1	0
intron_21_44426736_44427010	ENSG00000142185.16	0.6074	39	1	0.6074	Cells_EBV-transformed_lymphocytes	0.6074	Adipose_Visceral_Omentum	39	6.65744e-16	39	-0.513788	0.513788	0.276655	0.438603	1	0
intron_21_44426736_44427010	ENSG00000142185.16	0.6074	39	1	0.6074	Cells_EBV-transformed_lymphocytes	0.6074	Adipose_Visceral_Omentum	39	6.65744e-16	39	-0.513788	0.513788	0.276655	0.438603	1	0
intron_21_44426736_44427010	ENSG00000142185.16	0.6074	39	1	0.6074	Cells_EBV-transformed_lymphocytes	0.6074	Adipose_Visceral_Omentum	39	6.65744e-16	39	-0.513788	0.513788	0.276655	0.438603	1	0
intron_21_44426736_44427010	ENSG00000142185.16	0.6074	39	1	0.6074	Cells_EBV-transformed_lymphocytes	0.6074	Adipose_Visceral_Omentum	39	6.65744e-16	39	-0.513788	0.513788	0.276655	0.438603	1	0
intron_21_44426736_44435131	ENSG00000142185.16	0.1615	2	2	0.05725	Brain_Amygdala	0.753002	Whole_Blood	1.07287	0.927132	0.927132	-0.314683	1.9014	0.793357	1.56701	2	0
intron_21_44435217_44437062	ENSG00000142185.16	0.0439587	1	1	0.0439587	Whole_Blood	0.0439587	Whole_Blood	1	1	1	-2.01448	-2.01448	-2.01448	NA	1	0
intron_21_44455655_44456498	ENSG00000160233.7	0.0005018	2	1	0.0005018	Colon_Transverse	0.0005018	Liver	2	3.3547e-17	2	3.47979	3.47979	3.47979	6.28037e-16	1	0
intron_21_44773687_44777299	ENSG00000184787.18	0.2719	1	1	0.2719	Liver	0.2719	Liver	1	1	1	1.0987	1.0987	1.0987	NA	1	0
intron_21_44777417_44787920	ENSG00000184787.18	0.0352385	38	4	0.0879143	Skin_Not_Sun_Exposed_Suprapubic	0.732226	Colon_Sigmoid	22.0092	3.65327e-16	0.793649	-1.7065	1.70253	0.546708	1.04992	4	0
intron_21_44777417_44787920	ENSG00000184787.18	0.0352385	38	4	0.0879143	Skin_Not_Sun_Exposed_Suprapubic	0.732226	Colon_Sigmoid	22.0092	3.65327e-16	0.793649	-1.7065	1.70253	0.546708	1.04992	4	0
intron_21_44777417_44787920	ENSG00000184787.18	0.0352385	38	4	0.0879143	Skin_Not_Sun_Exposed_Suprapubic	0.732226	Colon_Sigmoid	22.0092	3.65327e-16	0.793649	-1.7065	1.70253	0.546708	1.04992	4	0
intron_21_44777417_44787920	ENSG00000184787.18	0.0352385	38	4	0.0879143	Skin_Not_Sun_Exposed_Suprapubic	0.732226	Colon_Sigmoid	22.0092	3.65327e-16	0.793649	-1.7065	1.70253	0.546708	1.04992	4	0
intron_21_44788095_44801284	ENSG00000184787.18	0.0192293	44	5	0.01214	Brain_Frontal_Cortex_BA9	0.9893	Breast_Mammary_Tissue	17.6712	3.71663e-16	0.996961	-2.50805	2.03369	0.176634	1.4646	5	0
intron_21_44788095_44801284	ENSG00000184787.18	0.0192293	44	5	0.01214	Brain_Frontal_Cortex_BA9	0.9893	Breast_Mammary_Tissue	17.6712	3.71663e-16	0.996961	-2.50805	2.03369	0.176634	1.4646	5	0
intron_21_44788095_44801284	ENSG00000184787.18	0.0192293	44	5	0.01214	Brain_Frontal_Cortex_BA9	0.9893	Breast_Mammary_Tissue	17.6712	3.71663e-16	0.996961	-2.50805	2.03369	0.176634	1.4646	5	0
intron_21_44788095_44801284	ENSG00000184787.18	0.0192293	44	5	0.01214	Brain_Frontal_Cortex_BA9	0.9893	Breast_Mammary_Tissue	17.6712	3.71663e-16	0.996961	-2.50805	2.03369	0.176634	1.4646	5	0
intron_21_44788095_44801284	ENSG00000184787.18	0.0192293	44	5	0.01214	Brain_Frontal_Cortex_BA9	0.9893	Breast_Mammary_Tissue	17.6712	3.71663e-16	0.996961	-2.50805	2.03369	0.176634	1.4646	5	0
intron_21_44788095_44801706	ENSG00000184787.18	0.994048	41	3	0.116238	Muscle_Skeletal	0.9893	Artery_Aorta	27.0124	5.99954e-16	1.00878	-1.22387	1.57076	-0.1802	0.351614	3	0
intron_21_44788095_44801706	ENSG00000184787.18	0.994048	41	3	0.116238	Muscle_Skeletal	0.9893	Artery_Aorta	27.0124	5.99954e-16	1.00878	-1.22387	1.57076	-0.1802	0.351614	3	0
intron_21_44788095_44801706	ENSG00000184787.18	0.994048	41	3	0.116238	Muscle_Skeletal	0.9893	Artery_Aorta	27.0124	5.99954e-16	1.00878	-1.22387	1.57076	-0.1802	0.351614	3	0
intron_21_44788095_44801706	ENSG00000184787.18	0.994048	41	3	0.116238	Muscle_Skeletal	0.9893	Artery_Aorta	27.0124	5.99954e-16	1.00878	-1.22387	1.57076	-0.1802	0.351614	3	0
intron_21_44788095_44801706	ENSG00000184787.18	0.994048	41	3	0.116238	Muscle_Skeletal	0.9893	Artery_Aorta	27.0124	5.99954e-16	1.00878	-1.22387	1.57076	-0.1802	0.351614	3	0
intron_21_44788095_44801706	ENSG00000184787.18	0.994048	41	3	0.116238	Muscle_Skeletal	0.9893	Artery_Aorta	27.0124	5.99954e-16	1.00878	-1.22387	1.57076	-0.1802	0.351614	3	0
intron_21_44801398_44801706	ENSG00000184787.18	0.0502363	35	4	0.04761	Artery_Tibial	0.979366	Adrenal_Gland	18.1314	5.62307e-16	1.00354	-1.81126	1.98083	0.749481	1.18199	4	0
intron_21_44801398_44801706	ENSG00000184787.18	0.0502363	35	4	0.04761	Artery_Tibial	0.979366	Adrenal_Gland	18.1314	5.62307e-16	1.00354	-1.81126	1.98083	0.749481	1.18199	4	0
intron_21_44801398_44801706	ENSG00000184787.18	0.0502363	35	4	0.04761	Artery_Tibial	0.979366	Adrenal_Gland	18.1314	5.62307e-16	1.00354	-1.81126	1.98083	0.749481	1.18199	4	0
intron_21_44801398_44801706	ENSG00000184787.18	0.0502363	35	4	0.04761	Artery_Tibial	0.979366	Adrenal_Gland	18.1314	5.62307e-16	1.00354	-1.81126	1.98083	0.749481	1.18199	4	0
intron_21_44856364_44861163	ENSG00000183255.11	0.311524	19	3	0.1768	Adipose_Subcutaneous	0.870661	Nerve_Tibial	12.5456	7.93839e-19	0.813298	-1.35067	0.621151	-0.599632	0.828517	3	0
intron_21_44856364_44861163	ENSG00000183255.11	0.311524	19	3	0.1768	Adipose_Subcutaneous	0.870661	Nerve_Tibial	12.5456	7.93839e-19	0.813298	-1.35067	0.621151	-0.599632	0.828517	3	0
intron_21_44856364_44861163	ENSG00000183255.11	0.311524	19	3	0.1768	Adipose_Subcutaneous	0.870661	Nerve_Tibial	12.5456	7.93839e-19	0.813298	-1.35067	0.621151	-0.599632	0.828517	3	0
intron_21_44856364_44865395	ENSG00000183255.11	0.0605074	17	2	0.01658	Spleen	0.29558	Breast_Mammary_Tissue	13.582	5.98855e-18	2.88032	1.04596	2.39589	1.62222	0.499401	2	0
intron_21_44856364_44865395	ENSG00000183255.11	0.0605074	17	2	0.01658	Spleen	0.29558	Breast_Mammary_Tissue	13.582	5.98855e-18	2.88032	1.04596	2.39589	1.62222	0.499401	2	0
intron_21_44856364_44865395	ENSG00000183255.11	0.0605074	17	2	0.01658	Spleen	0.29558	Breast_Mammary_Tissue	13.582	5.98855e-18	2.88032	1.04596	2.39589	1.62222	0.499401	2	0
intron_21_44861271_44865395	ENSG00000183255.11	0.535598	20	3	0.1866	Muscle_Skeletal	0.9909	Ovary	18.0151	1.55643e-17	0.751192	-1.3207	1.17772	0.854047	0.561181	3	0
intron_21_44861271_44865395	ENSG00000183255.11	0.535598	20	3	0.1866	Muscle_Skeletal	0.9909	Ovary	18.0151	1.55643e-17	0.751192	-1.3207	1.17772	0.854047	0.561181	3	0
intron_21_44861271_44865395	ENSG00000183255.11	0.535598	20	3	0.1866	Muscle_Skeletal	0.9909	Ovary	18.0151	1.55643e-17	0.751192	-1.3207	1.17772	0.854047	0.561181	3	0
intron_21_44865447_44865571	ENSG00000183255.11	0.546947	30	2	0.182311	Prostate	0.9901	Kidney_Cortex	27.1741	6.94437e-16	2.47648	-1.33367	-0.0124081	-0.848769	0.266652	2	0
intron_21_44865447_44865571	ENSG00000183255.11	0.546947	30	2	0.182311	Prostate	0.9901	Kidney_Cortex	27.1741	6.94437e-16	2.47648	-1.33367	-0.0124081	-0.848769	0.266652	2	0
intron_21_44865447_44865571	ENSG00000183255.11	0.546947	30	2	0.182311	Prostate	0.9901	Kidney_Cortex	27.1741	6.94437e-16	2.47648	-1.33367	-0.0124081	-0.848769	0.266652	2	0
intron_21_44865447_44865571	ENSG00000183255.11	0.546947	30	2	0.182311	Prostate	0.9901	Kidney_Cortex	27.1741	6.94437e-16	2.47648	-1.33367	-0.0124081	-0.848769	0.266652	2	0
intron_21_44865447_44865571	ENSG00000183255.11	0.546947	30	2	0.182311	Prostate	0.9901	Kidney_Cortex	27.1741	6.94437e-16	2.47648	-1.33367	-0.0124081	-0.848769	0.266652	2	0
intron_21_44865447_44873502	ENSG00000183255.11	0.628644	44	2	0.139659	Esophagus_Mucosa	0.9834	Brain_Hypothalamus	38.4605	8.52098e-16	4.14004	-1.05649	1.47706	0.845774	0.390586	2	0
intron_21_44865447_44873502	ENSG00000183255.11	0.628644	44	2	0.139659	Esophagus_Mucosa	0.9834	Brain_Hypothalamus	38.4605	8.52098e-16	4.14004	-1.05649	1.47706	0.845774	0.390586	2	0
intron_21_44865447_44873502	ENSG00000183255.11	0.628644	44	2	0.139659	Esophagus_Mucosa	0.9834	Brain_Hypothalamus	38.4605	8.52098e-16	4.14004	-1.05649	1.47706	0.845774	0.390586	2	0
intron_21_44865447_44873502	ENSG00000183255.11	0.628644	44	2	0.139659	Esophagus_Mucosa	0.9834	Brain_Hypothalamus	38.4605	8.52098e-16	4.14004	-1.05649	1.47706	0.845774	0.390586	2	0
intron_21_44865447_44873502	ENSG00000183255.11	0.628644	44	2	0.139659	Esophagus_Mucosa	0.9834	Brain_Hypothalamus	38.4605	8.52098e-16	4.14004	-1.05649	1.47706	0.845774	0.390586	2	0
intron_21_44865447_44873502	ENSG00000183255.11	0.628644	44	2	0.139659	Esophagus_Mucosa	0.9834	Brain_Hypothalamus	38.4605	8.52098e-16	4.14004	-1.05649	1.47706	0.845774	0.390586	2	0
intron_21_44865650_44873502	ENSG00000183255.11	0.363852	2	1	0.3592	Adipose_Subcutaneous	0.369512	Testis	1.996	0.00400415	1.996	-0.916891	-0.897388	-0.907139	0.0137904	1	0
intron_21_44886902_44888693	ENSG00000160255.17	0.685217	3	3	0.2982	Thyroid	0.939932	Adrenal_Gland	1.33162	0.664392	0.664392	-0.538546	1.0403	0.142133	0.811582	3	0
intron_21_44890222_44891809	ENSG00000160255.17	0.3358	5	1	0.3358	Breast_Mammary_Tissue	0.3358	Artery_Tibial	5	1.11022e-16	5	-0.962497	0.962497	-0.192499	1.05436	1	0
intron_21_44901584_44903365	ENSG00000160255.17	0.7238	4	1	0.7238	Spleen	0.7238	Lung	4	3.92663e-80	4	0.353385	0.353385	0.353385	4.53247e-17	1	0
intron_21_44901733_44903365	ENSG00000160255.17	0.737983	18	6	0.1675	Minor_Salivary_Gland	0.885943	Artery_Tibial	11.2184	2.31992e-17	0.545628	-1.27247	1.38028	-0.51156	0.57204	6	0
intron_21_44901733_44903365	ENSG00000160255.17	0.737983	18	6	0.1675	Minor_Salivary_Gland	0.885943	Artery_Tibial	11.2184	2.31992e-17	0.545628	-1.27247	1.38028	-0.51156	0.57204	6	0
intron_21_44901733_44903365	ENSG00000160255.17	0.737983	18	6	0.1675	Minor_Salivary_Gland	0.885943	Artery_Tibial	11.2184	2.31992e-17	0.545628	-1.27247	1.38028	-0.51156	0.57204	6	0
intron_21_44901733_44903365	ENSG00000160255.17	0.737983	18	6	0.1675	Minor_Salivary_Gland	0.885943	Artery_Tibial	11.2184	2.31992e-17	0.545628	-1.27247	1.38028	-0.51156	0.57204	6	0
intron_21_44907095_44910284	ENSG00000160255.17	0.100331	46	1	0.0847351	Colon_Sigmoid	0.1008	Adipose_Visceral_Omentum	45.9726	1.16395e-15	45.9726	1.64099	1.72385	1.64279	0.0122173	1	0
intron_21_44907095_44910284	ENSG00000160255.17	0.100331	46	1	0.0847351	Colon_Sigmoid	0.1008	Adipose_Visceral_Omentum	45.9726	1.16395e-15	45.9726	1.64099	1.72385	1.64279	0.0122173	1	0
intron_21_44907095_44910284	ENSG00000160255.17	0.100331	46	1	0.0847351	Colon_Sigmoid	0.1008	Adipose_Visceral_Omentum	45.9726	1.16395e-15	45.9726	1.64099	1.72385	1.64279	0.0122173	1	0
intron_21_44907095_44910284	ENSG00000160255.17	0.100331	46	1	0.0847351	Colon_Sigmoid	0.1008	Adipose_Visceral_Omentum	45.9726	1.16395e-15	45.9726	1.64099	1.72385	1.64279	0.0122173	1	0
intron_21_44907095_44910284	ENSG00000160255.17	0.100331	46	1	0.0847351	Colon_Sigmoid	0.1008	Adipose_Visceral_Omentum	45.9726	1.16395e-15	45.9726	1.64099	1.72385	1.64279	0.0122173	1	0
intron_21_44907095_44910284	ENSG00000160255.17	0.100331	46	1	0.0847351	Colon_Sigmoid	0.1008	Adipose_Visceral_Omentum	45.9726	1.16395e-15	45.9726	1.64099	1.72385	1.64279	0.0122173	1	0
intron_21_44907095_44910284	ENSG00000160255.17	0.100331	46	1	0.0847351	Colon_Sigmoid	0.1008	Adipose_Visceral_Omentum	45.9726	1.16395e-15	45.9726	1.64099	1.72385	1.64279	0.0122173	1	0
intron_21_44921327_44922913	ENSG00000227039.6	0.607305	4	2	0.3292	Cells_EBV-transformed_lymphocytes	0.6577	Whole_Blood	3.08445	6.21637e-17	0.91555	-0.975727	-0.443091	-0.57625	0.266318	2	0
intron_21_44921327_44926868	ENSG00000227039.6	0.6577	3	1	0.6577	Lung	0.6577	Lung	3	4.79508e-17	3	0.443091	0.443091	0.443091	0	1	0
intron_21_44927004_44927625	ENSG00000227039.6	0.5368	4	1	0.5368	Cells_EBV-transformed_lymphocytes	0.5368	Whole_Blood	4	1.21516e-17	4	0.617659	0.617659	0.617659	1.28198e-16	1	0
intron_21_44927004_44927854	ENSG00000227039.6	0.828199	3	1	0.8232	Whole_Blood	0.8391	Small_Intestine_Terminal_Ileum	2.98992	6.58077e-37	2.98992	-0.223431	-0.203045	-0.216636	0.01177	1	0
intron_21_44927667_44927854	ENSG00000227039.6	0.629367	8	2	0.5368	Prostate	0.852265	Cells_EBV-transformed_lymphocytes	7.30469	3.30874e-17	0.695312	-0.617659	0.203045	-0.315374	0.289289	2	0
intron_21_44927667_44927854	ENSG00000227039.6	0.629367	8	2	0.5368	Prostate	0.852265	Cells_EBV-transformed_lymphocytes	7.30469	3.30874e-17	0.695312	-0.617659	0.203045	-0.315374	0.289289	2	0
intron_21_44935890_44939593	ENSG00000183250.11	0.740179	20	2	0.3381	Brain_Caudate_basal_ganglia	0.879022	Brain_Hippocampus	15.2651	2.64144e-18	4.69424	-0.957926	0.368903	-0.241353	0.309909	2	0
intron_21_44935890_44939593	ENSG00000183250.11	0.740179	20	2	0.3381	Brain_Caudate_basal_ganglia	0.879022	Brain_Hippocampus	15.2651	2.64144e-18	4.69424	-0.957926	0.368903	-0.241353	0.309909	2	0
intron_21_44940186_44943684	ENSG00000160256.12	0.541254	19	4	0.0709634	Cells_Cultured_fibroblasts	0.8301	Skin_Sun_Exposed_Lower_leg	14.2307	1.45934e-17	0.899299	-1.80571	1.19012	-0.939086	0.638506	4	0
intron_21_44940186_44943684	ENSG00000160256.12	0.541254	19	4	0.0709634	Cells_Cultured_fibroblasts	0.8301	Skin_Sun_Exposed_Lower_leg	14.2307	1.45934e-17	0.899299	-1.80571	1.19012	-0.939086	0.638506	4	0
intron_21_44940186_44943684	ENSG00000160256.12	0.541254	19	4	0.0709634	Cells_Cultured_fibroblasts	0.8301	Skin_Sun_Exposed_Lower_leg	14.2307	1.45934e-17	0.899299	-1.80571	1.19012	-0.939086	0.638506	4	0
intron_21_44940186_44943684	ENSG00000160256.12	0.541254	19	4	0.0709634	Cells_Cultured_fibroblasts	0.8301	Skin_Sun_Exposed_Lower_leg	14.2307	1.45934e-17	0.899299	-1.80571	1.19012	-0.939086	0.638506	4	0
intron_21_44940647_44943684	ENSG00000160256.12	0.247374	4	1	0.191135	Brain_Caudate_basal_ganglia	0.354127	Brain_Nucleus_accumbens_basal_ganglia	3.96095	5.29252e-05	3.96095	0.926614	1.30723	1.15144	0.160453	1	0
intron_21_44943792_44960100	ENSG00000160256.12	0.230784	17	4	0.1372	Breast_Mammary_Tissue	0.8129	Brain_Cerebellum	10.6046	2.05041e-17	0.707461	-1.4863	0.695248	0.00528885	0.733509	4	0
intron_21_44943792_44960100	ENSG00000160256.12	0.230784	17	4	0.1372	Breast_Mammary_Tissue	0.8129	Brain_Cerebellum	10.6046	2.05041e-17	0.707461	-1.4863	0.695248	0.00528885	0.733509	4	0
intron_21_44943792_44960100	ENSG00000160256.12	0.230784	17	4	0.1372	Breast_Mammary_Tissue	0.8129	Brain_Cerebellum	10.6046	2.05041e-17	0.707461	-1.4863	0.695248	0.00528885	0.733509	4	0
intron_21_44943837_44960100	ENSG00000160256.12	0.275676	44	4	0.1024	Adrenal_Gland	0.821837	Lung	22.2757	6.81845e-16	1.51942	-1.63333	1.63333	0.0425753	1.15363	4	0
intron_21_44943837_44960100	ENSG00000160256.12	0.275676	44	4	0.1024	Adrenal_Gland	0.821837	Lung	22.2757	6.81845e-16	1.51942	-1.63333	1.63333	0.0425753	1.15363	4	0
intron_21_44943837_44960100	ENSG00000160256.12	0.275676	44	4	0.1024	Adrenal_Gland	0.821837	Lung	22.2757	6.81845e-16	1.51942	-1.63333	1.63333	0.0425753	1.15363	4	0
intron_21_44943837_44960100	ENSG00000160256.12	0.275676	44	4	0.1024	Adrenal_Gland	0.821837	Lung	22.2757	6.81845e-16	1.51942	-1.63333	1.63333	0.0425753	1.15363	4	0
intron_21_44943837_44960100	ENSG00000160256.12	0.275676	44	4	0.1024	Adrenal_Gland	0.821837	Lung	22.2757	6.81845e-16	1.51942	-1.63333	1.63333	0.0425753	1.15363	4	0
intron_21_44943837_44960100	ENSG00000160256.12	0.275676	44	4	0.1024	Adrenal_Gland	0.821837	Lung	22.2757	6.81845e-16	1.51942	-1.63333	1.63333	0.0425753	1.15363	4	0
intron_21_44943837_44960100	ENSG00000160256.12	0.275676	44	4	0.1024	Adrenal_Gland	0.821837	Lung	22.2757	6.81845e-16	1.51942	-1.63333	1.63333	0.0425753	1.15363	4	0
intron_21_44958424_44960100	ENSG00000160256.12	0.901735	10	4	0.447101	Brain_Cerebellar_Hemisphere	0.925383	Skin_Not_Sun_Exposed_Suprapubic	5.37063	3.11805e-17	0.215055	-0.695708	0.760258	0.296004	0.540148	4	0
intron_21_44958933_44960100	ENSG00000160256.12	0.367474	11	3	0.419448	Whole_Blood	0.976787	Artery_Tibial	7.37123	3.49231e-17	0.268161	-0.807379	0.346251	-0.373823	0.411508	3	0
intron_21_44960168_44967034	ENSG00000160256.12	0.778795	4	3	0.4518	Heart_Left_Ventricle	0.6829	Cells_Cultured_fibroblasts	2.44167	6.73463e-18	0.490678	-0.408509	0.752418	0.453756	0.574898	3	0
intron_21_44962856_44967034	ENSG00000160256.12	0.792232	9	3	0.44127	Artery_Coronary	0.711558	Cells_Cultured_fibroblasts	7.62003	6.5034e-17	0.452194	-0.77005	0.369764	-0.621649	0.372362	3	0
intron_21_44962870_44967034	ENSG00000160256.12	0.53	1	1	0.53	Heart_Left_Ventricle	0.53	Heart_Left_Ventricle	1	1	1	-0.628006	-0.628006	-0.628006	NA	1	0
intron_21_44967181_44973197	ENSG00000160256.12	0.8139	44	2	0.433212	Spleen	0.8892	Adrenal_Gland	39.8667	1.18998e-15	3.62831	-0.783707	0.423542	-0.578254	0.197176	2	0
intron_21_44967181_44973197	ENSG00000160256.12	0.8139	44	2	0.433212	Spleen	0.8892	Adrenal_Gland	39.8667	1.18998e-15	3.62831	-0.783707	0.423542	-0.578254	0.197176	2	0
intron_21_44967181_44973197	ENSG00000160256.12	0.8139	44	2	0.433212	Spleen	0.8892	Adrenal_Gland	39.8667	1.18998e-15	3.62831	-0.783707	0.423542	-0.578254	0.197176	2	0
intron_21_44967181_44973197	ENSG00000160256.12	0.8139	44	2	0.433212	Spleen	0.8892	Adrenal_Gland	39.8667	1.18998e-15	3.62831	-0.783707	0.423542	-0.578254	0.197176	2	0
intron_21_44967181_44973197	ENSG00000160256.12	0.8139	44	2	0.433212	Spleen	0.8892	Adrenal_Gland	39.8667	1.18998e-15	3.62831	-0.783707	0.423542	-0.578254	0.197176	2	0
intron_21_44967181_44973197	ENSG00000160256.12	0.8139	44	2	0.433212	Spleen	0.8892	Adrenal_Gland	39.8667	1.18998e-15	3.62831	-0.783707	0.423542	-0.578254	0.197176	2	0
intron_21_44967181_44973197	ENSG00000160256.12	0.8139	44	2	0.433212	Spleen	0.8892	Adrenal_Gland	39.8667	1.18998e-15	3.62831	-0.783707	0.423542	-0.578254	0.197176	2	0
intron_21_44967181_44973200	ENSG00000160256.12	0.873194	49	3	0.53	Brain_Anterior_cingulate_cortex_BA24	0.8448	Brain_Cerebellar_Hemisphere	30.6263	7.15764e-16	4.83846	0.195757	0.628006	0.388043	0.167315	3	0
intron_21_44967181_44973200	ENSG00000160256.12	0.873194	49	3	0.53	Brain_Anterior_cingulate_cortex_BA24	0.8448	Brain_Cerebellar_Hemisphere	30.6263	7.15764e-16	4.83846	0.195757	0.628006	0.388043	0.167315	3	0
intron_21_44967181_44973200	ENSG00000160256.12	0.873194	49	3	0.53	Brain_Anterior_cingulate_cortex_BA24	0.8448	Brain_Cerebellar_Hemisphere	30.6263	7.15764e-16	4.83846	0.195757	0.628006	0.388043	0.167315	3	0
intron_21_44967181_44973200	ENSG00000160256.12	0.873194	49	3	0.53	Brain_Anterior_cingulate_cortex_BA24	0.8448	Brain_Cerebellar_Hemisphere	30.6263	7.15764e-16	4.83846	0.195757	0.628006	0.388043	0.167315	3	0
intron_21_44967181_44973200	ENSG00000160256.12	0.873194	49	3	0.53	Brain_Anterior_cingulate_cortex_BA24	0.8448	Brain_Cerebellar_Hemisphere	30.6263	7.15764e-16	4.83846	0.195757	0.628006	0.388043	0.167315	3	0
intron_21_44967181_44973200	ENSG00000160256.12	0.873194	49	3	0.53	Brain_Anterior_cingulate_cortex_BA24	0.8448	Brain_Cerebellar_Hemisphere	30.6263	7.15764e-16	4.83846	0.195757	0.628006	0.388043	0.167315	3	0
intron_21_44967181_44973200	ENSG00000160256.12	0.873194	49	3	0.53	Brain_Anterior_cingulate_cortex_BA24	0.8448	Brain_Cerebellar_Hemisphere	30.6263	7.15764e-16	4.83846	0.195757	0.628006	0.388043	0.167315	3	0
intron_21_44967181_44976680	ENSG00000160256.12	0.960684	42	3	0.5124	Brain_Putamen_basal_ganglia	0.8892	Spleen	38.6108	7.61647e-16	1.5011	0.139317	0.655105	0.41888	0.116433	3	0
intron_21_44967181_44976680	ENSG00000160256.12	0.960684	42	3	0.5124	Brain_Putamen_basal_ganglia	0.8892	Spleen	38.6108	7.61647e-16	1.5011	0.139317	0.655105	0.41888	0.116433	3	0
intron_21_44967181_44976680	ENSG00000160256.12	0.960684	42	3	0.5124	Brain_Putamen_basal_ganglia	0.8892	Spleen	38.6108	7.61647e-16	1.5011	0.139317	0.655105	0.41888	0.116433	3	0
intron_21_44967181_44976680	ENSG00000160256.12	0.960684	42	3	0.5124	Brain_Putamen_basal_ganglia	0.8892	Spleen	38.6108	7.61647e-16	1.5011	0.139317	0.655105	0.41888	0.116433	3	0
intron_21_44967181_44976680	ENSG00000160256.12	0.960684	42	3	0.5124	Brain_Putamen_basal_ganglia	0.8892	Spleen	38.6108	7.61647e-16	1.5011	0.139317	0.655105	0.41888	0.116433	3	0
intron_21_44967181_44976680	ENSG00000160256.12	0.960684	42	3	0.5124	Brain_Putamen_basal_ganglia	0.8892	Spleen	38.6108	7.61647e-16	1.5011	0.139317	0.655105	0.41888	0.116433	3	0
intron_21_44967181_44976680	ENSG00000160256.12	0.960684	42	3	0.5124	Brain_Putamen_basal_ganglia	0.8892	Spleen	38.6108	7.61647e-16	1.5011	0.139317	0.655105	0.41888	0.116433	3	0
intron_21_44973265_44976680	ENSG00000160256.12	0.999128	43	4	0.6892	Brain_Hypothalamus	0.9341	Brain_Spinal_cord_cervical_c-1	22.6635	3.3373e-16	0.874327	-0.399941	0.182233	-0.117364	0.138333	4	0
intron_21_44973265_44976680	ENSG00000160256.12	0.999128	43	4	0.6892	Brain_Hypothalamus	0.9341	Brain_Spinal_cord_cervical_c-1	22.6635	3.3373e-16	0.874327	-0.399941	0.182233	-0.117364	0.138333	4	0
intron_21_44973265_44976680	ENSG00000160256.12	0.999128	43	4	0.6892	Brain_Hypothalamus	0.9341	Brain_Spinal_cord_cervical_c-1	22.6635	3.3373e-16	0.874327	-0.399941	0.182233	-0.117364	0.138333	4	0
intron_21_44973265_44976680	ENSG00000160256.12	0.999128	43	4	0.6892	Brain_Hypothalamus	0.9341	Brain_Spinal_cord_cervical_c-1	22.6635	3.3373e-16	0.874327	-0.399941	0.182233	-0.117364	0.138333	4	0
intron_21_44973265_44976680	ENSG00000160256.12	0.999128	43	4	0.6892	Brain_Hypothalamus	0.9341	Brain_Spinal_cord_cervical_c-1	22.6635	3.3373e-16	0.874327	-0.399941	0.182233	-0.117364	0.138333	4	0
intron_21_44973265_44976680	ENSG00000160256.12	0.999128	43	4	0.6892	Brain_Hypothalamus	0.9341	Brain_Spinal_cord_cervical_c-1	22.6635	3.3373e-16	0.874327	-0.399941	0.182233	-0.117364	0.138333	4	0
intron_21_44973265_44976680	ENSG00000160256.12	0.999128	43	4	0.6892	Brain_Hypothalamus	0.9341	Brain_Spinal_cord_cervical_c-1	22.6635	3.3373e-16	0.874327	-0.399941	0.182233	-0.117364	0.138333	4	0
intron_21_45074793_45128402	ENSG00000197381.15	0.397434	33	1	0.2767	Brain_Anterior_cingulate_cortex_BA24	0.536	Brain_Cerebellum	33	7.75916e-16	33	0.618873	1.08776	0.846213	0.23797	1	0
intron_21_45074793_45128402	ENSG00000197381.15	0.397434	33	1	0.2767	Brain_Anterior_cingulate_cortex_BA24	0.536	Brain_Cerebellum	33	7.75916e-16	33	0.618873	1.08776	0.846213	0.23797	1	0
intron_21_45074793_45128402	ENSG00000197381.15	0.397434	33	1	0.2767	Brain_Anterior_cingulate_cortex_BA24	0.536	Brain_Cerebellum	33	7.75916e-16	33	0.618873	1.08776	0.846213	0.23797	1	0
intron_21_45074793_45128402	ENSG00000197381.15	0.397434	33	1	0.2767	Brain_Anterior_cingulate_cortex_BA24	0.536	Brain_Cerebellum	33	7.75916e-16	33	0.618873	1.08776	0.846213	0.23797	1	0
intron_21_45143231_45144631	ENSG00000197381.15	0.277145	9	2	0.153561	Prostate	0.3293	Testis	7.10162	2.52208e-18	1.89838	-1.42707	-0.975525	-1.08932	0.19341	2	0
intron_21_45171684_45175730	ENSG00000197381.15	0.524265	30	2	0.223246	Cells_Cultured_fibroblasts	0.964138	Brain_Cerebellar_Hemisphere	17.5869	5.41184e-16	12.3884	-0.196907	1.21794	0.430541	0.605515	2	0
intron_21_45171684_45175730	ENSG00000197381.15	0.524265	30	2	0.223246	Cells_Cultured_fibroblasts	0.964138	Brain_Cerebellar_Hemisphere	17.5869	5.41184e-16	12.3884	-0.196907	1.21794	0.430541	0.605515	2	0
intron_21_45171684_45175730	ENSG00000197381.15	0.524265	30	2	0.223246	Cells_Cultured_fibroblasts	0.964138	Brain_Cerebellar_Hemisphere	17.5869	5.41184e-16	12.3884	-0.196907	1.21794	0.430541	0.605515	2	0
intron_21_45176664_45180330	ENSG00000197381.15	0.676247	42	3	0.241454	Brain_Cerebellum	0.49422	Testis	26.5389	5.0392e-16	1.79351	-1.17136	-0.683612	-0.956582	0.101288	3	0
intron_21_45176664_45180330	ENSG00000197381.15	0.676247	42	3	0.241454	Brain_Cerebellum	0.49422	Testis	26.5389	5.0392e-16	1.79351	-1.17136	-0.683612	-0.956582	0.101288	3	0
intron_21_45176664_45180330	ENSG00000197381.15	0.676247	42	3	0.241454	Brain_Cerebellum	0.49422	Testis	26.5389	5.0392e-16	1.79351	-1.17136	-0.683612	-0.956582	0.101288	3	0
intron_21_45176664_45180330	ENSG00000197381.15	0.676247	42	3	0.241454	Brain_Cerebellum	0.49422	Testis	26.5389	5.0392e-16	1.79351	-1.17136	-0.683612	-0.956582	0.101288	3	0
intron_21_45176664_45180330	ENSG00000197381.15	0.676247	42	3	0.241454	Brain_Cerebellum	0.49422	Testis	26.5389	5.0392e-16	1.79351	-1.17136	-0.683612	-0.956582	0.101288	3	0
intron_21_45176664_45180330	ENSG00000197381.15	0.676247	42	3	0.241454	Brain_Cerebellum	0.49422	Testis	26.5389	5.0392e-16	1.79351	-1.17136	-0.683612	-0.956582	0.101288	3	0
intron_21_45180444_45182585	ENSG00000197381.15	0.308397	26	1	0.263542	Pancreas	0.3282	Breast_Mammary_Tissue	25.0351	5.98832e-16	25.0351	-1.11806	0.977746	-0.92592	0.389803	1	0
intron_21_45180444_45182585	ENSG00000197381.15	0.308397	26	1	0.263542	Pancreas	0.3282	Breast_Mammary_Tissue	25.0351	5.98832e-16	25.0351	-1.11806	0.977746	-0.92592	0.389803	1	0
intron_21_45180444_45182585	ENSG00000197381.15	0.308397	26	1	0.263542	Pancreas	0.3282	Breast_Mammary_Tissue	25.0351	5.98832e-16	25.0351	-1.11806	0.977746	-0.92592	0.389803	1	0
intron_21_45204736_45220836	ENSG00000197381.15	0.78278	28	3	0.34	Adipose_Subcutaneous	0.982177	Esophagus_Mucosa	18.5933	9.4607e-16	0.972325	-0.954165	0.954165	-0.443159	0.591409	3	0
intron_21_45204736_45220836	ENSG00000197381.15	0.78278	28	3	0.34	Adipose_Subcutaneous	0.982177	Esophagus_Mucosa	18.5933	9.4607e-16	0.972325	-0.954165	0.954165	-0.443159	0.591409	3	0
intron_21_45204736_45220836	ENSG00000197381.15	0.78278	28	3	0.34	Adipose_Subcutaneous	0.982177	Esophagus_Mucosa	18.5933	9.4607e-16	0.972325	-0.954165	0.954165	-0.443159	0.591409	3	0
intron_21_45220970_45222018	ENSG00000197381.15	0.33422	27	2	0.156921	Brain_Hippocampus	0.3047	Spleen	17.5892	6.66766e-16	9.41078	1.02641	1.4155	1.1807	0.135966	2	0
intron_21_45220970_45222018	ENSG00000197381.15	0.33422	27	2	0.156921	Brain_Hippocampus	0.3047	Spleen	17.5892	6.66766e-16	9.41078	1.02641	1.4155	1.1807	0.135966	2	0
intron_21_45220970_45222018	ENSG00000197381.15	0.33422	27	2	0.156921	Brain_Hippocampus	0.3047	Spleen	17.5892	6.66766e-16	9.41078	1.02641	1.4155	1.1807	0.135966	2	0
intron_21_45221014_45222018	ENSG00000197381.15	0.318881	31	2	0.165998	Brain_Nucleus_accumbens_basal_ganglia	0.2793	Pituitary	20.338	1.33045e-15	10.662	-1.38518	-1.08189	-1.19738	0.096209	2	0
intron_21_45221014_45222018	ENSG00000197381.15	0.318881	31	2	0.165998	Brain_Nucleus_accumbens_basal_ganglia	0.2793	Pituitary	20.338	1.33045e-15	10.662	-1.38518	-1.08189	-1.19738	0.096209	2	0
intron_21_45221014_45222018	ENSG00000197381.15	0.318881	31	2	0.165998	Brain_Nucleus_accumbens_basal_ganglia	0.2793	Pituitary	20.338	1.33045e-15	10.662	-1.38518	-1.08189	-1.19738	0.096209	2	0
intron_21_45221014_45222018	ENSG00000197381.15	0.318881	31	2	0.165998	Brain_Nucleus_accumbens_basal_ganglia	0.2793	Pituitary	20.338	1.33045e-15	10.662	-1.38518	-1.08189	-1.19738	0.096209	2	0
intron_21_45221014_45222018	ENSG00000197381.15	0.318881	31	2	0.165998	Brain_Nucleus_accumbens_basal_ganglia	0.2793	Pituitary	20.338	1.33045e-15	10.662	-1.38518	-1.08189	-1.19738	0.096209	2	0
intron_21_45267713_45268544	ENSG00000186866.16	0.721846	21	1	0.721846	Adipose_Subcutaneous	0.721846	Colon_Sigmoid	21	9.92738e-18	21	-0.355993	-0.355993	-0.355993	5.41056e-17	1	0
intron_21_45267713_45268544	ENSG00000186866.16	0.721846	21	1	0.721846	Adipose_Subcutaneous	0.721846	Colon_Sigmoid	21	9.92738e-18	21	-0.355993	-0.355993	-0.355993	5.41056e-17	1	0
intron_21_45267713_45269839	ENSG00000186866.16	0.721846	28	1	0.721846	Brain_Caudate_basal_ganglia	0.721846	Esophagus_Mucosa	28	5.192e-16	28	0.355993	0.355993	0.355993	5.75304e-17	1	0
intron_21_45267713_45269839	ENSG00000186866.16	0.721846	28	1	0.721846	Brain_Caudate_basal_ganglia	0.721846	Esophagus_Mucosa	28	5.192e-16	28	0.355993	0.355993	0.355993	5.75304e-17	1	0
intron_21_45267713_45269839	ENSG00000186866.16	0.721846	28	1	0.721846	Brain_Caudate_basal_ganglia	0.721846	Esophagus_Mucosa	28	5.192e-16	28	0.355993	0.355993	0.355993	5.75304e-17	1	0
intron_21_45267713_45269839	ENSG00000186866.16	0.721846	28	1	0.721846	Brain_Caudate_basal_ganglia	0.721846	Esophagus_Mucosa	28	5.192e-16	28	0.355993	0.355993	0.355993	5.75304e-17	1	0
intron_21_45269392_45269839	ENSG00000186866.16	0.765399	4	2	0.721846	Nerve_Tibial	0.9461	Adipose_Subcutaneous	3.82953	2.65009e-17	0.170474	-0.355993	-0.0676051	-0.211799	0.166501	2	0
intron_21_45270019_45277017	ENSG00000186866.16	0.275712	13	2	0.119	Brain_Substantia_nigra	0.3495	Artery_Tibial	9.85281	1.00646e-17	3.14719	-1.55898	1.55898	0.311745	1.4175	2	0
intron_21_45270019_45277017	ENSG00000186866.16	0.275712	13	2	0.119	Brain_Substantia_nigra	0.3495	Artery_Tibial	9.85281	1.00646e-17	3.14719	-1.55898	1.55898	0.311745	1.4175	2	0
intron_21_45277142_45278103	ENSG00000186866.16	0.625131	27	2	0.3202	Adrenal_Gland	0.9751	Testis	17.5719	6.30828e-16	9.28543	-0.994047	-0.0312126	-0.731433	0.329328	2	0
intron_21_45277142_45278103	ENSG00000186866.16	0.625131	27	2	0.3202	Adrenal_Gland	0.9751	Testis	17.5719	6.30828e-16	9.28543	-0.994047	-0.0312126	-0.731433	0.329328	2	0
intron_21_45277142_45278103	ENSG00000186866.16	0.625131	27	2	0.3202	Adrenal_Gland	0.9751	Testis	17.5719	6.30828e-16	9.28543	-0.994047	-0.0312126	-0.731433	0.329328	2	0
intron_21_45277142_45278103	ENSG00000186866.16	0.625131	27	2	0.3202	Adrenal_Gland	0.9751	Testis	17.5719	6.30828e-16	9.28543	-0.994047	-0.0312126	-0.731433	0.329328	2	0
intron_21_45277773_45278103	ENSG00000186866.16	0.610992	33	2	0.3202	Adrenal_Gland	0.988215	Adipose_Visceral_Omentum	26.9598	4.74533e-16	5.63826	-0.330012	0.994047	0.839165	0.333283	2	0
intron_21_45277773_45278103	ENSG00000186866.16	0.610992	33	2	0.3202	Adrenal_Gland	0.988215	Adipose_Visceral_Omentum	26.9598	4.74533e-16	5.63826	-0.330012	0.994047	0.839165	0.333283	2	0
intron_21_45277773_45278103	ENSG00000186866.16	0.610992	33	2	0.3202	Adrenal_Gland	0.988215	Adipose_Visceral_Omentum	26.9598	4.74533e-16	5.63826	-0.330012	0.994047	0.839165	0.333283	2	0
intron_21_45278169_45278298	ENSG00000186866.16	0.650532	32	1	0.387579	Lung	0.846143	Cells_EBV-transformed_lymphocytes	31.567	5.06278e-16	31.567	-0.864017	-0.194042	-0.450211	0.233546	1	0
intron_21_45278169_45278298	ENSG00000186866.16	0.650532	32	1	0.387579	Lung	0.846143	Cells_EBV-transformed_lymphocytes	31.567	5.06278e-16	31.567	-0.864017	-0.194042	-0.450211	0.233546	1	0
intron_21_45278169_45278298	ENSG00000186866.16	0.650532	32	1	0.387579	Lung	0.846143	Cells_EBV-transformed_lymphocytes	31.567	5.06278e-16	31.567	-0.864017	-0.194042	-0.450211	0.233546	1	0
intron_21_45278169_45278298	ENSG00000186866.16	0.650532	32	1	0.387579	Lung	0.846143	Cells_EBV-transformed_lymphocytes	31.567	5.06278e-16	31.567	-0.864017	-0.194042	-0.450211	0.233546	1	0
intron_21_45278169_45278298	ENSG00000186866.16	0.650532	32	1	0.387579	Lung	0.846143	Cells_EBV-transformed_lymphocytes	31.567	5.06278e-16	31.567	-0.864017	-0.194042	-0.450211	0.233546	1	0
intron_21_45278169_45278298	ENSG00000186866.16	0.650532	32	1	0.387579	Lung	0.846143	Cells_EBV-transformed_lymphocytes	31.567	5.06278e-16	31.567	-0.864017	-0.194042	-0.450211	0.233546	1	0
intron_21_45278169_45282349	ENSG00000186866.16	0.704274	49	1	0.4539	Brain_Putamen_basal_ganglia	0.930653	Adipose_Subcutaneous	47.9308	3.30231e-15	47.9308	-0.219175	0.748929	0.375696	0.229292	1	0
intron_21_45278169_45282349	ENSG00000186866.16	0.704274	49	1	0.4539	Brain_Putamen_basal_ganglia	0.930653	Adipose_Subcutaneous	47.9308	3.30231e-15	47.9308	-0.219175	0.748929	0.375696	0.229292	1	0
intron_21_45278169_45282349	ENSG00000186866.16	0.704274	49	1	0.4539	Brain_Putamen_basal_ganglia	0.930653	Adipose_Subcutaneous	47.9308	3.30231e-15	47.9308	-0.219175	0.748929	0.375696	0.229292	1	0
intron_21_45278169_45282349	ENSG00000186866.16	0.704274	49	1	0.4539	Brain_Putamen_basal_ganglia	0.930653	Adipose_Subcutaneous	47.9308	3.30231e-15	47.9308	-0.219175	0.748929	0.375696	0.229292	1	0
intron_21_45278169_45282349	ENSG00000186866.16	0.704274	49	1	0.4539	Brain_Putamen_basal_ganglia	0.930653	Adipose_Subcutaneous	47.9308	3.30231e-15	47.9308	-0.219175	0.748929	0.375696	0.229292	1	0
intron_21_45278169_45282349	ENSG00000186866.16	0.704274	49	1	0.4539	Brain_Putamen_basal_ganglia	0.930653	Adipose_Subcutaneous	47.9308	3.30231e-15	47.9308	-0.219175	0.748929	0.375696	0.229292	1	0
intron_21_45278169_45282349	ENSG00000186866.16	0.704274	49	1	0.4539	Brain_Putamen_basal_ganglia	0.930653	Adipose_Subcutaneous	47.9308	3.30231e-15	47.9308	-0.219175	0.748929	0.375696	0.229292	1	0
intron_21_45282398_45283352	ENSG00000186866.16	0.858091	8	3	0.406644	Cells_Cultured_fibroblasts	0.7774	Artery_Tibial	4.38262	2.95125e-17	0.685191	-0.768989	0.829815	-0.0080614	0.688792	3	0
intron_21_45282398_45283383	ENSG00000186866.16	0.474248	18	1	0.3893	Cells_EBV-transformed_lymphocytes	0.7774	Adipose_Visceral_Omentum	17.4443	3.24828e-17	17.4443	-0.860888	-0.282709	-0.700282	0.266476	1	0
intron_21_45282398_45283383	ENSG00000186866.16	0.474248	18	1	0.3893	Cells_EBV-transformed_lymphocytes	0.7774	Adipose_Visceral_Omentum	17.4443	3.24828e-17	17.4443	-0.860888	-0.282709	-0.700282	0.266476	1	0
intron_21_45282459_45282804	ENSG00000186866.16	0.260578	34	2	0.08116	Heart_Left_Ventricle	0.7688	Spleen	32.0802	6.57682e-16	1.09173	-1.74399	0.293945	-0.76692	0.253494	2	0
intron_21_45282459_45282804	ENSG00000186866.16	0.260578	34	2	0.08116	Heart_Left_Ventricle	0.7688	Spleen	32.0802	6.57682e-16	1.09173	-1.74399	0.293945	-0.76692	0.253494	2	0
intron_21_45282459_45282804	ENSG00000186866.16	0.260578	34	2	0.08116	Heart_Left_Ventricle	0.7688	Spleen	32.0802	6.57682e-16	1.09173	-1.74399	0.293945	-0.76692	0.253494	2	0
intron_21_45282459_45282804	ENSG00000186866.16	0.260578	34	2	0.08116	Heart_Left_Ventricle	0.7688	Spleen	32.0802	6.57682e-16	1.09173	-1.74399	0.293945	-0.76692	0.253494	2	0
intron_21_45282459_45282804	ENSG00000186866.16	0.260578	34	2	0.08116	Heart_Left_Ventricle	0.7688	Spleen	32.0802	6.57682e-16	1.09173	-1.74399	0.293945	-0.76692	0.253494	2	0
intron_21_45282459_45282804	ENSG00000186866.16	0.260578	34	2	0.08116	Heart_Left_Ventricle	0.7688	Spleen	32.0802	6.57682e-16	1.09173	-1.74399	0.293945	-0.76692	0.253494	2	0
intron_21_45282459_45283352	ENSG00000186866.16	0.257398	19	2	0.3893	Vagina	0.8121	Cells_Cultured_fibroblasts	18.2513	1.03238e-18	0.748668	-0.860888	0.860888	-0.0547818	0.6891	2	0
intron_21_45282459_45283352	ENSG00000186866.16	0.257398	19	2	0.3893	Vagina	0.8121	Cells_Cultured_fibroblasts	18.2513	1.03238e-18	0.748668	-0.860888	0.860888	-0.0547818	0.6891	2	0
intron_21_45282459_45283383	ENSG00000186866.16	0.44826	43	1	0.426108	Liver	0.72406	Prostate	41.7079	7.68829e-16	41.7079	0.353038	0.795869	0.74369	0.0816803	1	0
intron_21_45282459_45283383	ENSG00000186866.16	0.44826	43	1	0.426108	Liver	0.72406	Prostate	41.7079	7.68829e-16	41.7079	0.353038	0.795869	0.74369	0.0816803	1	0
intron_21_45282459_45283383	ENSG00000186866.16	0.44826	43	1	0.426108	Liver	0.72406	Prostate	41.7079	7.68829e-16	41.7079	0.353038	0.795869	0.74369	0.0816803	1	0
intron_21_45282459_45283383	ENSG00000186866.16	0.44826	43	1	0.426108	Liver	0.72406	Prostate	41.7079	7.68829e-16	41.7079	0.353038	0.795869	0.74369	0.0816803	1	0
intron_21_45282459_45283383	ENSG00000186866.16	0.44826	43	1	0.426108	Liver	0.72406	Prostate	41.7079	7.68829e-16	41.7079	0.353038	0.795869	0.74369	0.0816803	1	0
intron_21_45282459_45283383	ENSG00000186866.16	0.44826	43	1	0.426108	Liver	0.72406	Prostate	41.7079	7.68829e-16	41.7079	0.353038	0.795869	0.74369	0.0816803	1	0
intron_21_45282459_45283383	ENSG00000186866.16	0.44826	43	1	0.426108	Liver	0.72406	Prostate	41.7079	7.68829e-16	41.7079	0.353038	0.795869	0.74369	0.0816803	1	0
intron_21_45282459_45285678	ENSG00000186866.16	0.50438	32	3	0.3893	Heart_Atrial_Appendage	0.8121	Brain_Cerebellar_Hemisphere	29.3023	6.6457e-16	0.997287	0.237718	0.860888	0.608013	0.293109	3	0
intron_21_45282459_45285678	ENSG00000186866.16	0.50438	32	3	0.3893	Heart_Atrial_Appendage	0.8121	Brain_Cerebellar_Hemisphere	29.3023	6.6457e-16	0.997287	0.237718	0.860888	0.608013	0.293109	3	0
intron_21_45282459_45285678	ENSG00000186866.16	0.50438	32	3	0.3893	Heart_Atrial_Appendage	0.8121	Brain_Cerebellar_Hemisphere	29.3023	6.6457e-16	0.997287	0.237718	0.860888	0.608013	0.293109	3	0
intron_21_45282459_45285678	ENSG00000186866.16	0.50438	32	3	0.3893	Heart_Atrial_Appendage	0.8121	Brain_Cerebellar_Hemisphere	29.3023	6.6457e-16	0.997287	0.237718	0.860888	0.608013	0.293109	3	0
intron_21_45282459_45285678	ENSG00000186866.16	0.50438	32	3	0.3893	Heart_Atrial_Appendage	0.8121	Brain_Cerebellar_Hemisphere	29.3023	6.6457e-16	0.997287	0.237718	0.860888	0.608013	0.293109	3	0
intron_21_45282938_45283383	ENSG00000186866.16	0.646702	26	2	0.321778	Adipose_Subcutaneous	0.546238	Adipose_Visceral_Omentum	23.5337	1.08711e-15	1.7563	-0.990811	-0.603407	-0.816595	0.0949426	2	0
intron_21_45282938_45283383	ENSG00000186866.16	0.646702	26	2	0.321778	Adipose_Subcutaneous	0.546238	Adipose_Visceral_Omentum	23.5337	1.08711e-15	1.7563	-0.990811	-0.603407	-0.816595	0.0949426	2	0
intron_21_45282938_45283383	ENSG00000186866.16	0.646702	26	2	0.321778	Adipose_Subcutaneous	0.546238	Adipose_Visceral_Omentum	23.5337	1.08711e-15	1.7563	-0.990811	-0.603407	-0.816595	0.0949426	2	0
intron_21_45282938_45283383	ENSG00000186866.16	0.646702	26	2	0.321778	Adipose_Subcutaneous	0.546238	Adipose_Visceral_Omentum	23.5337	1.08711e-15	1.7563	-0.990811	-0.603407	-0.816595	0.0949426	2	0
intron_21_45283527_45284026	ENSG00000186866.16	0.546656	24	2	0.2606	Minor_Salivary_Gland	0.8101	Thyroid	22.3059	2.32694e-17	1.28088	-1.12497	-0.240297	-0.506117	0.195511	2	0
intron_21_45283527_45284026	ENSG00000186866.16	0.546656	24	2	0.2606	Minor_Salivary_Gland	0.8101	Thyroid	22.3059	2.32694e-17	1.28088	-1.12497	-0.240297	-0.506117	0.195511	2	0
intron_21_45283527_45284026	ENSG00000186866.16	0.546656	24	2	0.2606	Minor_Salivary_Gland	0.8101	Thyroid	22.3059	2.32694e-17	1.28088	-1.12497	-0.240297	-0.506117	0.195511	2	0
intron_21_45283527_45284026	ENSG00000186866.16	0.546656	24	2	0.2606	Minor_Salivary_Gland	0.8101	Thyroid	22.3059	2.32694e-17	1.28088	-1.12497	-0.240297	-0.506117	0.195511	2	0
intron_21_45283527_45284026	ENSG00000186866.16	0.546656	24	2	0.2606	Minor_Salivary_Gland	0.8101	Thyroid	22.3059	2.32694e-17	1.28088	-1.12497	-0.240297	-0.506117	0.195511	2	0
intron_21_45283527_45285269	ENSG00000186866.16	0.252055	32	2	0.0659255	Colon_Transverse	0.4892	Colon_Sigmoid	28.0884	3.29541e-16	2.73535	-1.83893	-0.691582	-1.53024	0.223612	2	0
intron_21_45283527_45285269	ENSG00000186866.16	0.252055	32	2	0.0659255	Colon_Transverse	0.4892	Colon_Sigmoid	28.0884	3.29541e-16	2.73535	-1.83893	-0.691582	-1.53024	0.223612	2	0
intron_21_45283527_45285269	ENSG00000186866.16	0.252055	32	2	0.0659255	Colon_Transverse	0.4892	Colon_Sigmoid	28.0884	3.29541e-16	2.73535	-1.83893	-0.691582	-1.53024	0.223612	2	0
intron_21_45283527_45285269	ENSG00000186866.16	0.252055	32	2	0.0659255	Colon_Transverse	0.4892	Colon_Sigmoid	28.0884	3.29541e-16	2.73535	-1.83893	-0.691582	-1.53024	0.223612	2	0
intron_21_45283527_45285269	ENSG00000186866.16	0.252055	32	2	0.0659255	Colon_Transverse	0.4892	Colon_Sigmoid	28.0884	3.29541e-16	2.73535	-1.83893	-0.691582	-1.53024	0.223612	2	0
intron_21_45283527_45285269	ENSG00000186866.16	0.252055	32	2	0.0659255	Colon_Transverse	0.4892	Colon_Sigmoid	28.0884	3.29541e-16	2.73535	-1.83893	-0.691582	-1.53024	0.223612	2	0
intron_21_45283527_45285678	ENSG00000186866.16	0.440302	49	3	0.110485	Brain_Cerebellar_Hemisphere	0.6502	Muscle_Skeletal	39.3311	7.84543e-16	2.27299	0.453484	1.59602	1.26439	0.258471	3	0
intron_21_45283527_45285678	ENSG00000186866.16	0.440302	49	3	0.110485	Brain_Cerebellar_Hemisphere	0.6502	Muscle_Skeletal	39.3311	7.84543e-16	2.27299	0.453484	1.59602	1.26439	0.258471	3	0
intron_21_45283527_45285678	ENSG00000186866.16	0.440302	49	3	0.110485	Brain_Cerebellar_Hemisphere	0.6502	Muscle_Skeletal	39.3311	7.84543e-16	2.27299	0.453484	1.59602	1.26439	0.258471	3	0
intron_21_45283527_45285678	ENSG00000186866.16	0.440302	49	3	0.110485	Brain_Cerebellar_Hemisphere	0.6502	Muscle_Skeletal	39.3311	7.84543e-16	2.27299	0.453484	1.59602	1.26439	0.258471	3	0
intron_21_45283527_45285678	ENSG00000186866.16	0.440302	49	3	0.110485	Brain_Cerebellar_Hemisphere	0.6502	Muscle_Skeletal	39.3311	7.84543e-16	2.27299	0.453484	1.59602	1.26439	0.258471	3	0
intron_21_45283527_45285678	ENSG00000186866.16	0.440302	49	3	0.110485	Brain_Cerebellar_Hemisphere	0.6502	Muscle_Skeletal	39.3311	7.84543e-16	2.27299	0.453484	1.59602	1.26439	0.258471	3	0
intron_21_45283527_45285678	ENSG00000186866.16	0.440302	49	3	0.110485	Brain_Cerebellar_Hemisphere	0.6502	Muscle_Skeletal	39.3311	7.84543e-16	2.27299	0.453484	1.59602	1.26439	0.258471	3	0
intron_21_45285328_45285678	ENSG00000186866.16	0.253435	31	2	0.08093	Artery_Tibial	0.851966	Spleen	24.2758	1.24353e-15	5.4799	-1.74532	0.240297	-0.968174	0.580871	2	0
intron_21_45285328_45285678	ENSG00000186866.16	0.253435	31	2	0.08093	Artery_Tibial	0.851966	Spleen	24.2758	1.24353e-15	5.4799	-1.74532	0.240297	-0.968174	0.580871	2	0
intron_21_45285328_45285678	ENSG00000186866.16	0.253435	31	2	0.08093	Artery_Tibial	0.851966	Spleen	24.2758	1.24353e-15	5.4799	-1.74532	0.240297	-0.968174	0.580871	2	0
intron_21_45285328_45285678	ENSG00000186866.16	0.253435	31	2	0.08093	Artery_Tibial	0.851966	Spleen	24.2758	1.24353e-15	5.4799	-1.74532	0.240297	-0.968174	0.580871	2	0
intron_21_45285328_45285678	ENSG00000186866.16	0.253435	31	2	0.08093	Artery_Tibial	0.851966	Spleen	24.2758	1.24353e-15	5.4799	-1.74532	0.240297	-0.968174	0.580871	2	0
intron_21_45405473_45468242	ENSG00000182871.14	0.612583	13	2	0.333913	Artery_Aorta	0.8693	Esophagus_Mucosa	12.003	6.75291e-33	0.996992	0.164548	0.966262	0.226218	0.222356	2	0
intron_21_45456176_45456267	ENSG00000182871.14	0.321346	12	4	0.03596	Colon_Transverse	0.2899	Kidney_Cortex	10.1819	1.03087e-17	0.37025	1.05834	2.09738	1.61231	0.310412	4	0
intron_21_45456176_45468242	ENSG00000182871.14	0.193498	30	2	0.119687	Liver	0.2899	Adipose_Subcutaneous	26.1398	1.16375e-15	3.20625	-1.54851	1.55609	-1.0656	0.839905	2	0
intron_21_45456176_45468242	ENSG00000182871.14	0.193498	30	2	0.119687	Liver	0.2899	Adipose_Subcutaneous	26.1398	1.16375e-15	3.20625	-1.54851	1.55609	-1.0656	0.839905	2	0
intron_21_45456176_45468242	ENSG00000182871.14	0.193498	30	2	0.119687	Liver	0.2899	Adipose_Subcutaneous	26.1398	1.16375e-15	3.20625	-1.54851	1.55609	-1.0656	0.839905	2	0
intron_21_45456176_45468242	ENSG00000182871.14	0.193498	30	2	0.119687	Liver	0.2899	Adipose_Subcutaneous	26.1398	1.16375e-15	3.20625	-1.54851	1.55609	-1.0656	0.839905	2	0
intron_21_45456176_45468242	ENSG00000182871.14	0.193498	30	2	0.119687	Liver	0.2899	Adipose_Subcutaneous	26.1398	1.16375e-15	3.20625	-1.54851	1.55609	-1.0656	0.839905	2	0
intron_21_45456930_45468242	ENSG00000182871.14	0.7422	11	1	0.7422	Brain_Hippocampus	0.7422	Brain_Cerebellar_Hemisphere	11	1.51588e-33	11	0.328941	0.328941	0.328941	5.82206e-17	1	0
intron_21_45467666_45468242	ENSG00000182871.14	0.928404	28	3	0.6124	Breast_Mammary_Tissue	0.871954	Prostate	18.4427	1.33803e-15	0.956598	-0.259384	0.506651	0.391225	0.173076	3	0
intron_21_45467666_45468242	ENSG00000182871.14	0.928404	28	3	0.6124	Breast_Mammary_Tissue	0.871954	Prostate	18.4427	1.33803e-15	0.956598	-0.259384	0.506651	0.391225	0.173076	3	0
intron_21_45467666_45468242	ENSG00000182871.14	0.928404	28	3	0.6124	Breast_Mammary_Tissue	0.871954	Prostate	18.4427	1.33803e-15	0.956598	-0.259384	0.506651	0.391225	0.173076	3	0
intron_21_45467666_45468242	ENSG00000182871.14	0.928404	28	3	0.6124	Breast_Mammary_Tissue	0.871954	Prostate	18.4427	1.33803e-15	0.956598	-0.259384	0.506651	0.391225	0.173076	3	0
intron_21_45468786_45473895	ENSG00000182871.14	0.36985	22	1	0.339523	Thyroid	0.3896	Adrenal_Gland	21.9504	4.32836e-17	21.9504	-0.860343	0.955107	0.817555	0.376919	1	0
intron_21_45468786_45473895	ENSG00000182871.14	0.36985	22	1	0.339523	Thyroid	0.3896	Adrenal_Gland	21.9504	4.32836e-17	21.9504	-0.860343	0.955107	0.817555	0.376919	1	0
intron_21_45468786_45473895	ENSG00000182871.14	0.36985	22	1	0.339523	Thyroid	0.3896	Adrenal_Gland	21.9504	4.32836e-17	21.9504	-0.860343	0.955107	0.817555	0.376919	1	0
intron_21_45469230_45469849	ENSG00000182871.14	0.3476	3	1	0.3476	Liver	0.3476	Liver	3	1.1058e-16	3	-0.939255	-0.939255	-0.939255	0	1	0
intron_21_45473305_45473895	ENSG00000182871.14	0.454953	3	2	0.1397	Pancreas	0.6849	Liver	2.3375	0.0346115	0.627884	-1.47691	-0.405786	-0.945935	0.535621	2	0
intron_21_45473305_45473895	ENSG00000182871.14	0.454953	3	2	0.1397	Pancreas	0.6849	Liver	2.3375	0.0346115	0.627884	-1.47691	-0.405786	-0.945935	0.535621	2	0
intron_21_45475535_45475850	ENSG00000182871.14	0.4022	1	1	0.4022	Liver	0.4022	Liver	1	1	1	-0.837699	-0.837699	-0.837699	NA	1	0
intron_21_45475535_45476351	ENSG00000182871.14	0.312316	6	2	0.2037	Spleen	0.4022	Pancreas	5.00001	9.76161e-17	0.999987	-1.27108	0.842515	0.487841	0.861695	2	0
intron_21_45477487_45477750	ENSG00000182871.14	0.9615	25	1	0.9615	Adrenal_Gland	0.9615	Brain_Cortex	25	1.98275e-17	25	-0.0482713	0.0482713	0.0251011	0.042082	1	0
intron_21_45477487_45477750	ENSG00000182871.14	0.9615	25	1	0.9615	Adrenal_Gland	0.9615	Brain_Cortex	25	1.98275e-17	25	-0.0482713	0.0482713	0.0251011	0.042082	1	0
intron_21_45478353_45479902	ENSG00000182871.14	0.261235	7	2	0.0513745	Whole_Blood	0.1638	Kidney_Cortex	6.08205	1.25995e-17	0.863584	-1.94834	-1.3924	-1.52767	0.207484	2	0
intron_21_45478353_45479902	ENSG00000182871.14	0.261235	7	2	0.0513745	Whole_Blood	0.1638	Kidney_Cortex	6.08205	1.25995e-17	0.863584	-1.94834	-1.3924	-1.52767	0.207484	2	0
intron_21_45478841_45479902	ENSG00000182871.14	0.328554	2	2	0.159389	Spleen	0.271238	Whole_Blood	1.92003	0.0799684	0.0799684	-1.40713	-1.10022	-1.25367	0.21702	2	0
intron_21_45479066_45479902	ENSG00000182871.14	0.159389	2	1	0.159389	Whole_Blood	0.159389	Spleen	2	6.12164e-17	2	-1.40713	-1.40713	-1.40713	3.14018e-16	1	0
intron_21_45479080_45479902	ENSG00000182871.14	0.112993	2	1	0.0821609	Whole_Blood	0.159389	Spleen	1.96938	0.0306165	1.96938	1.40713	1.73828	1.57271	0.234162	1	0
intron_21_45479964_45480070	ENSG00000182871.14	0.279128	15	1	0.194347	Brain_Hippocampus	0.5714	Brain_Cerebellum	14.6633	1.75292e-17	14.6633	-1.29783	1.29783	0.897386	0.683753	1	0
intron_21_45479964_45480070	ENSG00000182871.14	0.279128	15	1	0.194347	Brain_Hippocampus	0.5714	Brain_Cerebellum	14.6633	1.75292e-17	14.6633	-1.29783	1.29783	0.897386	0.683753	1	0
intron_21_45480156_45480467	ENSG00000182871.14	0.221256	17	2	0.2018	Brain_Caudate_basal_ganglia	0.610383	Brain_Cerebellum	15.9849	3.59245e-17	0.975873	-1.2324	1.27644	-0.820789	0.609345	2	0
intron_21_45480156_45480467	ENSG00000182871.14	0.221256	17	2	0.2018	Brain_Caudate_basal_ganglia	0.610383	Brain_Cerebellum	15.9849	3.59245e-17	0.975873	-1.2324	1.27644	-0.820789	0.609345	2	0
intron_21_45482821_45486861	ENSG00000182871.14	0.344906	32	4	0.0256999	Minor_Salivary_Gland	0.8693	Brain_Cerebellar_Hemisphere	25.1652	5.56183e-16	1.05331	-1.74135	2.23072	1.01476	1.15468	4	0
intron_21_45482821_45486861	ENSG00000182871.14	0.344906	32	4	0.0256999	Minor_Salivary_Gland	0.8693	Brain_Cerebellar_Hemisphere	25.1652	5.56183e-16	1.05331	-1.74135	2.23072	1.01476	1.15468	4	0
intron_21_45482821_45486861	ENSG00000182871.14	0.344906	32	4	0.0256999	Minor_Salivary_Gland	0.8693	Brain_Cerebellar_Hemisphere	25.1652	5.56183e-16	1.05331	-1.74135	2.23072	1.01476	1.15468	4	0
intron_21_45487509_45488418	ENSG00000182871.14	0.196539	19	1	0.1638	Uterus	0.247376	Pituitary	18.6144	2.94453e-17	18.6144	1.15675	1.3924	1.27888	0.0533713	1	0
intron_21_45487509_45488418	ENSG00000182871.14	0.196539	19	1	0.1638	Uterus	0.247376	Pituitary	18.6144	2.94453e-17	18.6144	1.15675	1.3924	1.27888	0.0533713	1	0
intron_21_45487509_45488418	ENSG00000182871.14	0.196539	19	1	0.1638	Uterus	0.247376	Pituitary	18.6144	2.94453e-17	18.6144	1.15675	1.3924	1.27888	0.0533713	1	0
intron_21_45488444_45489486	ENSG00000182871.14	0.652048	33	3	0.044327	Esophagus_Muscularis	0.7437	Brain_Cortex	30.2358	5.51895e-16	1.08308	0.326958	2.01099	1.11093	0.288714	3	0
intron_21_45488444_45489486	ENSG00000182871.14	0.652048	33	3	0.044327	Esophagus_Muscularis	0.7437	Brain_Cortex	30.2358	5.51895e-16	1.08308	0.326958	2.01099	1.11093	0.288714	3	0
intron_21_45488444_45489486	ENSG00000182871.14	0.652048	33	3	0.044327	Esophagus_Muscularis	0.7437	Brain_Cortex	30.2358	5.51895e-16	1.08308	0.326958	2.01099	1.11093	0.288714	3	0
intron_21_45488444_45489486	ENSG00000182871.14	0.652048	33	3	0.044327	Esophagus_Muscularis	0.7437	Brain_Cortex	30.2358	5.51895e-16	1.08308	0.326958	2.01099	1.11093	0.288714	3	0
intron_21_45488444_45489486	ENSG00000182871.14	0.652048	33	3	0.044327	Esophagus_Muscularis	0.7437	Brain_Cortex	30.2358	5.51895e-16	1.08308	0.326958	2.01099	1.11093	0.288714	3	0
intron_21_45488444_45490275	ENSG00000182871.14	0.0100279	12	2	0.005973	Uterus	0.399	Pituitary	10.1209	3.60106e-18	1.71064	0.843409	2.74926	1.56461	0.90709	2	0
intron_21_45489521_45490275	ENSG00000182871.14	0.504981	33	3	0.00743484	Esophagus_Muscularis	0.6625	Brain_Substantia_nigra	27.6181	6.3566e-16	1.08789	-2.67671	-0.436464	-1.39454	0.356328	3	0
intron_21_45489521_45490275	ENSG00000182871.14	0.504981	33	3	0.00743484	Esophagus_Muscularis	0.6625	Brain_Substantia_nigra	27.6181	6.3566e-16	1.08789	-2.67671	-0.436464	-1.39454	0.356328	3	0
intron_21_45489521_45490275	ENSG00000182871.14	0.504981	33	3	0.00743484	Esophagus_Muscularis	0.6625	Brain_Substantia_nigra	27.6181	6.3566e-16	1.08789	-2.67671	-0.436464	-1.39454	0.356328	3	0
intron_21_45489521_45490275	ENSG00000182871.14	0.504981	33	3	0.00743484	Esophagus_Muscularis	0.6625	Brain_Substantia_nigra	27.6181	6.3566e-16	1.08789	-2.67671	-0.436464	-1.39454	0.356328	3	0
intron_21_45489521_45490275	ENSG00000182871.14	0.504981	33	3	0.00743484	Esophagus_Muscularis	0.6625	Brain_Substantia_nigra	27.6181	6.3566e-16	1.08789	-2.67671	-0.436464	-1.39454	0.356328	3	0
intron_21_45490346_45490576	ENSG00000182871.14	0.282142	1	1	0.282142	Liver	0.282142	Liver	1	1	1	1.07552	1.07552	1.07552	NA	1	0
intron_21_45490346_45490836	ENSG00000182871.14	0.0404019	3	2	0.114246	Whole_Blood	0.282142	Liver	2.30181	1.37439e-16	0.698193	-1.07552	1.57939	-0.190549	1.53281	2	0
intron_21_45490346_45490836	ENSG00000182871.14	0.0404019	3	2	0.114246	Whole_Blood	0.282142	Liver	2.30181	1.37439e-16	0.698193	-1.07552	1.57939	-0.190549	1.53281	2	0
intron_21_45495432_45496210	ENSG00000182871.14	0.145725	28	5	0.03514	Adrenal_Gland	0.937796	Esophagus_Muscularis	17.7641	6.80281e-16	0.593095	-2.10674	1.7651	-0.517897	1.20651	5	0
intron_21_45495432_45496210	ENSG00000182871.14	0.145725	28	5	0.03514	Adrenal_Gland	0.937796	Esophagus_Muscularis	17.7641	6.80281e-16	0.593095	-2.10674	1.7651	-0.517897	1.20651	5	0
intron_21_45495432_45496500	ENSG00000182871.14	0.0631207	39	3	0.01902	Brain_Cerebellum	0.994118	Esophagus_Mucosa	27.3648	6.49609e-16	5.24948	-1.21445	2.34514	1.05705	0.964554	3	0
intron_21_45495432_45496500	ENSG00000182871.14	0.0631207	39	3	0.01902	Brain_Cerebellum	0.994118	Esophagus_Mucosa	27.3648	6.49609e-16	5.24948	-1.21445	2.34514	1.05705	0.964554	3	0
intron_21_45495432_45496500	ENSG00000182871.14	0.0631207	39	3	0.01902	Brain_Cerebellum	0.994118	Esophagus_Mucosa	27.3648	6.49609e-16	5.24948	-1.21445	2.34514	1.05705	0.964554	3	0
intron_21_45495432_45496500	ENSG00000182871.14	0.0631207	39	3	0.01902	Brain_Cerebellum	0.994118	Esophagus_Mucosa	27.3648	6.49609e-16	5.24948	-1.21445	2.34514	1.05705	0.964554	3	0
intron_21_45495432_45496500	ENSG00000182871.14	0.0631207	39	3	0.01902	Brain_Cerebellum	0.994118	Esophagus_Mucosa	27.3648	6.49609e-16	5.24948	-1.21445	2.34514	1.05705	0.964554	3	0
intron_21_45496403_45496500	ENSG00000182871.14	0.0851969	36	3	0.0565262	Kidney_Cortex	0.65461	Prostate	25.1574	9.14433e-16	0.957669	-1.90696	1.90696	0.507839	1.45184	3	0
intron_21_45496403_45496500	ENSG00000182871.14	0.0851969	36	3	0.0565262	Kidney_Cortex	0.65461	Prostate	25.1574	9.14433e-16	0.957669	-1.90696	1.90696	0.507839	1.45184	3	0
intron_21_45496403_45496500	ENSG00000182871.14	0.0851969	36	3	0.0565262	Kidney_Cortex	0.65461	Prostate	25.1574	9.14433e-16	0.957669	-1.90696	1.90696	0.507839	1.45184	3	0
intron_21_45496403_45496500	ENSG00000182871.14	0.0851969	36	3	0.0565262	Kidney_Cortex	0.65461	Prostate	25.1574	9.14433e-16	0.957669	-1.90696	1.90696	0.507839	1.45184	3	0
intron_21_45496403_45496500	ENSG00000182871.14	0.0851969	36	3	0.0565262	Kidney_Cortex	0.65461	Prostate	25.1574	9.14433e-16	0.957669	-1.90696	1.90696	0.507839	1.45184	3	0
intron_21_45496403_45496500	ENSG00000182871.14	0.0851969	36	3	0.0565262	Kidney_Cortex	0.65461	Prostate	25.1574	9.14433e-16	0.957669	-1.90696	1.90696	0.507839	1.45184	3	0
intron_21_45502969_45525817	ENSG00000173638.18	0.312954	2	2	0.1624	Whole_Blood	0.212709	Brain_Cortex	1.51898	0.481021	0.481021	-1.39705	-1.24615	-1.3216	0.106699	2	0
intron_21_45504054_45504416	ENSG00000182871.14	0.776794	24	2	0.5746	Brain_Cerebellum	0.97114	Testis	17.9488	1.89178e-18	6.0512	-0.56129	0.408782	-0.27263	0.383919	2	0
intron_21_45504054_45504416	ENSG00000182871.14	0.776794	24	2	0.5746	Brain_Cerebellum	0.97114	Testis	17.9488	1.89178e-18	6.0512	-0.56129	0.408782	-0.27263	0.383919	2	0
intron_21_45504054_45504416	ENSG00000182871.14	0.776794	24	2	0.5746	Brain_Cerebellum	0.97114	Testis	17.9488	1.89178e-18	6.0512	-0.56129	0.408782	-0.27263	0.383919	2	0
intron_21_45504054_45504416	ENSG00000182871.14	0.776794	24	2	0.5746	Brain_Cerebellum	0.97114	Testis	17.9488	1.89178e-18	6.0512	-0.56129	0.408782	-0.27263	0.383919	2	0
intron_21_45504054_45504416	ENSG00000182871.14	0.776794	24	2	0.5746	Brain_Cerebellum	0.97114	Testis	17.9488	1.89178e-18	6.0512	-0.56129	0.408782	-0.27263	0.383919	2	0
intron_21_45504054_45505134	ENSG00000182871.14	0.413894	2	2	0.24924	Whole_Blood	0.5392	Adrenal_Gland	1.04018	0.959816	0.959816	-1.1522	-0.614023	-0.883111	0.380547	2	0
intron_21_45504556_45504768	ENSG00000182871.14	0.392488	2	2	0.461807	Liver	0.639331	Whole_Blood	1.60752	0.392483	0.392483	-0.468635	0.735874	0.13362	0.851716	2	0
intron_21_45504556_45504768	ENSG00000182871.14	0.392488	2	2	0.461807	Liver	0.639331	Whole_Blood	1.60752	0.392483	0.392483	-0.468635	0.735874	0.13362	0.851716	2	0
intron_21_45504556_45505134	ENSG00000182871.14	0.776128	22	2	0.481151	Brain_Cerebellum	0.6827	Brain_Substantia_nigra	14.6276	1.57319e-17	7.37242	-0.56129	0.704453	0.221006	0.460498	2	0
intron_21_45504556_45505134	ENSG00000182871.14	0.776128	22	2	0.481151	Brain_Cerebellum	0.6827	Brain_Substantia_nigra	14.6276	1.57319e-17	7.37242	-0.56129	0.704453	0.221006	0.460498	2	0
intron_21_45504556_45505134	ENSG00000182871.14	0.776128	22	2	0.481151	Brain_Cerebellum	0.6827	Brain_Substantia_nigra	14.6276	1.57319e-17	7.37242	-0.56129	0.704453	0.221006	0.460498	2	0
intron_21_45504556_45505134	ENSG00000182871.14	0.776128	22	2	0.481151	Brain_Cerebellum	0.6827	Brain_Substantia_nigra	14.6276	1.57319e-17	7.37242	-0.56129	0.704453	0.221006	0.460498	2	0
intron_21_45504831_45505134	ENSG00000182871.14	0.271238	1	1	0.271238	Whole_Blood	0.271238	Whole_Blood	1	1	1	-1.10022	-1.10022	-1.10022	NA	1	0
intron_21_45505431_45505529	ENSG00000182871.14	0.759851	6	5	0.257	Kidney_Cortex	0.73241	Spleen	2.63314	1.49612e-17	0.195167	-1.13351	0.341922	-0.723084	0.555348	5	0
intron_21_45505431_45505529	ENSG00000182871.14	0.759851	6	5	0.257	Kidney_Cortex	0.73241	Spleen	2.63314	1.49612e-17	0.195167	-1.13351	0.341922	-0.723084	0.555348	5	0
intron_21_45505431_45505835	ENSG00000182871.14	0.910236	44	4	0.595395	Muscle_Skeletal	0.9777	Spleen	29.5409	8.95777e-16	1.10401	-0.433349	0.531034	0.0799048	0.295956	4	0
intron_21_45505431_45505835	ENSG00000182871.14	0.910236	44	4	0.595395	Muscle_Skeletal	0.9777	Spleen	29.5409	8.95777e-16	1.10401	-0.433349	0.531034	0.0799048	0.295956	4	0
intron_21_45505431_45505835	ENSG00000182871.14	0.910236	44	4	0.595395	Muscle_Skeletal	0.9777	Spleen	29.5409	8.95777e-16	1.10401	-0.433349	0.531034	0.0799048	0.295956	4	0
intron_21_45505431_45505835	ENSG00000182871.14	0.910236	44	4	0.595395	Muscle_Skeletal	0.9777	Spleen	29.5409	8.95777e-16	1.10401	-0.433349	0.531034	0.0799048	0.295956	4	0
intron_21_45505431_45505835	ENSG00000182871.14	0.910236	44	4	0.595395	Muscle_Skeletal	0.9777	Spleen	29.5409	8.95777e-16	1.10401	-0.433349	0.531034	0.0799048	0.295956	4	0
intron_21_45505431_45505835	ENSG00000182871.14	0.910236	44	4	0.595395	Muscle_Skeletal	0.9777	Spleen	29.5409	8.95777e-16	1.10401	-0.433349	0.531034	0.0799048	0.295956	4	0
intron_21_45505431_45505838	ENSG00000182871.14	0.927621	46	4	0.604966	Muscle_Skeletal	0.987796	Brain_Cerebellum	29.8715	5.8928e-16	1.00303	-0.517272	0.483135	-0.121811	0.306841	4	0
intron_21_45505431_45505838	ENSG00000182871.14	0.927621	46	4	0.604966	Muscle_Skeletal	0.987796	Brain_Cerebellum	29.8715	5.8928e-16	1.00303	-0.517272	0.483135	-0.121811	0.306841	4	0
intron_21_45505431_45505838	ENSG00000182871.14	0.927621	46	4	0.604966	Muscle_Skeletal	0.987796	Brain_Cerebellum	29.8715	5.8928e-16	1.00303	-0.517272	0.483135	-0.121811	0.306841	4	0
intron_21_45505431_45505838	ENSG00000182871.14	0.927621	46	4	0.604966	Muscle_Skeletal	0.987796	Brain_Cerebellum	29.8715	5.8928e-16	1.00303	-0.517272	0.483135	-0.121811	0.306841	4	0
intron_21_45505431_45505838	ENSG00000182871.14	0.927621	46	4	0.604966	Muscle_Skeletal	0.987796	Brain_Cerebellum	29.8715	5.8928e-16	1.00303	-0.517272	0.483135	-0.121811	0.306841	4	0
intron_21_45505431_45505838	ENSG00000182871.14	0.927621	46	4	0.604966	Muscle_Skeletal	0.987796	Brain_Cerebellum	29.8715	5.8928e-16	1.00303	-0.517272	0.483135	-0.121811	0.306841	4	0
intron_21_45505431_45505838	ENSG00000182871.14	0.927621	46	4	0.604966	Muscle_Skeletal	0.987796	Brain_Cerebellum	29.8715	5.8928e-16	1.00303	-0.517272	0.483135	-0.121811	0.306841	4	0
intron_21_45505966_45506576	ENSG00000182871.14	0.3962	1	1	0.3962	Liver	0.3962	Liver	1	1	1	0.848427	0.848427	0.848427	NA	1	0
intron_21_45505966_45507561	ENSG00000182871.14	0.767111	3	3	0.407717	Liver	0.7161	Kidney_Cortex	1.19763	0.813824	0.813824	-0.827917	0.401892	-0.020783	0.69926	3	0
intron_21_45505966_45507561	ENSG00000182871.14	0.767111	3	3	0.407717	Liver	0.7161	Kidney_Cortex	1.19763	0.813824	0.813824	-0.827917	0.401892	-0.020783	0.69926	3	0
intron_21_45506608_45507561	ENSG00000182871.14	0.7161	1	1	0.7161	Kidney_Cortex	0.7161	Kidney_Cortex	1	1	1	-0.363676	-0.363676	-0.363676	NA	1	0
intron_21_45509601_45510064	ENSG00000182871.14	0.509678	22	1	0.3367	Breast_Mammary_Tissue	0.587781	Brain_Putamen_basal_ganglia	21.1428	2.03892e-17	21.1428	0.542055	0.960706	0.6466	0.174846	1	0
intron_21_45509601_45510064	ENSG00000182871.14	0.509678	22	1	0.3367	Breast_Mammary_Tissue	0.587781	Brain_Putamen_basal_ganglia	21.1428	2.03892e-17	21.1428	0.542055	0.960706	0.6466	0.174846	1	0
intron_21_45509601_45510064	ENSG00000182871.14	0.509678	22	1	0.3367	Breast_Mammary_Tissue	0.587781	Brain_Putamen_basal_ganglia	21.1428	2.03892e-17	21.1428	0.542055	0.960706	0.6466	0.174846	1	0
intron_21_45509601_45510064	ENSG00000182871.14	0.509678	22	1	0.3367	Breast_Mammary_Tissue	0.587781	Brain_Putamen_basal_ganglia	21.1428	2.03892e-17	21.1428	0.542055	0.960706	0.6466	0.174846	1	0
intron_21_45509979_45510064	ENSG00000182871.14	0.446339	16	1	0.3367	Adipose_Visceral_Omentum	0.587781	Esophagus_Muscularis	15.5762	2.35354e-17	15.5762	-0.960706	-0.542055	-0.75138	0.216191	1	0
intron_21_45509979_45510064	ENSG00000182871.14	0.446339	16	1	0.3367	Adipose_Visceral_Omentum	0.587781	Esophagus_Muscularis	15.5762	2.35354e-17	15.5762	-0.960706	-0.542055	-0.75138	0.216191	1	0
intron_21_45509979_45510064	ENSG00000182871.14	0.446339	16	1	0.3367	Adipose_Visceral_Omentum	0.587781	Esophagus_Muscularis	15.5762	2.35354e-17	15.5762	-0.960706	-0.542055	-0.75138	0.216191	1	0
intron_21_45509979_45510064	ENSG00000182871.14	0.446339	16	1	0.3367	Adipose_Visceral_Omentum	0.587781	Esophagus_Muscularis	15.5762	2.35354e-17	15.5762	-0.960706	-0.542055	-0.75138	0.216191	1	0
intron_21_45511223_45525817	ENSG00000173638.18	0.208247	3	2	0.1152	Brain_Cortex	0.123946	Brain_Caudate_basal_ganglia	2.41927	1.11022e-16	0.580728	1.53842	1.57524	1.56297	0.021261	2	0
intron_21_45513558_45514896	ENSG00000173638.18	0.235188	16	3	0.1992	Thyroid	0.929578	Brain_Hippocampus	13.3526	1.10728e-17	0.935619	-1.28383	0.938968	0.0612521	0.669478	3	0
intron_21_45515152_45515640	ENSG00000173638.18	0.169853	16	4	0.0282	Testis	0.969885	Brain_Caudate_basal_ganglia	13.0418	4.25488e-18	0.489576	-2.19449	0.799673	0.317257	0.810092	4	0
intron_21_45515152_45525817	ENSG00000173638.18	0.79364	28	2	0.373655	Cells_EBV-transformed_lymphocytes	0.8053	Spleen	21.4666	4.78915e-16	5.92822	0.246494	0.889648	0.57891	0.199305	2	0
intron_21_45515152_45525817	ENSG00000173638.18	0.79364	28	2	0.373655	Cells_EBV-transformed_lymphocytes	0.8053	Spleen	21.4666	4.78915e-16	5.92822	0.246494	0.889648	0.57891	0.199305	2	0
intron_21_45515152_45525817	ENSG00000173638.18	0.79364	28	2	0.373655	Cells_EBV-transformed_lymphocytes	0.8053	Spleen	21.4666	4.78915e-16	5.92822	0.246494	0.889648	0.57891	0.199305	2	0
intron_21_45515152_45525817	ENSG00000173638.18	0.79364	28	2	0.373655	Cells_EBV-transformed_lymphocytes	0.8053	Spleen	21.4666	4.78915e-16	5.92822	0.246494	0.889648	0.57891	0.199305	2	0
intron_21_45515152_45525817	ENSG00000173638.18	0.79364	28	2	0.373655	Cells_EBV-transformed_lymphocytes	0.8053	Spleen	21.4666	4.78915e-16	5.92822	0.246494	0.889648	0.57891	0.199305	2	0
intron_21_45516140_45525817	ENSG00000173638.18	0.538605	44	3	0.115693	Spleen	0.5272	Breast_Mammary_Tissue	34.6781	4.96891e-16	3.30336	-1.57311	0.632286	-0.927125	0.383312	3	0
intron_21_45516140_45525817	ENSG00000173638.18	0.538605	44	3	0.115693	Spleen	0.5272	Breast_Mammary_Tissue	34.6781	4.96891e-16	3.30336	-1.57311	0.632286	-0.927125	0.383312	3	0
intron_21_45516140_45525817	ENSG00000173638.18	0.538605	44	3	0.115693	Spleen	0.5272	Breast_Mammary_Tissue	34.6781	4.96891e-16	3.30336	-1.57311	0.632286	-0.927125	0.383312	3	0
intron_21_45516140_45525817	ENSG00000173638.18	0.538605	44	3	0.115693	Spleen	0.5272	Breast_Mammary_Tissue	34.6781	4.96891e-16	3.30336	-1.57311	0.632286	-0.927125	0.383312	3	0
intron_21_45516140_45525817	ENSG00000173638.18	0.538605	44	3	0.115693	Spleen	0.5272	Breast_Mammary_Tissue	34.6781	4.96891e-16	3.30336	-1.57311	0.632286	-0.927125	0.383312	3	0
intron_21_45516140_45525817	ENSG00000173638.18	0.538605	44	3	0.115693	Spleen	0.5272	Breast_Mammary_Tissue	34.6781	4.96891e-16	3.30336	-1.57311	0.632286	-0.927125	0.383312	3	0
intron_21_45525958_45530770	ENSG00000173638.18	0.764832	31	3	0.265884	Thyroid	0.9782	Adrenal_Gland	28.0356	2.79153e-16	0.996333	-0.222151	1.11259	0.0362665	0.239279	3	0
intron_21_45525958_45530770	ENSG00000173638.18	0.764832	31	3	0.265884	Thyroid	0.9782	Adrenal_Gland	28.0356	2.79153e-16	0.996333	-0.222151	1.11259	0.0362665	0.239279	3	0
intron_21_45525958_45530770	ENSG00000173638.18	0.764832	31	3	0.265884	Thyroid	0.9782	Adrenal_Gland	28.0356	2.79153e-16	0.996333	-0.222151	1.11259	0.0362665	0.239279	3	0
intron_21_45525958_45530770	ENSG00000173638.18	0.764832	31	3	0.265884	Thyroid	0.9782	Adrenal_Gland	28.0356	2.79153e-16	0.996333	-0.222151	1.11259	0.0362665	0.239279	3	0
intron_21_45532148_45534538	ENSG00000173638.18	0.840706	4	2	0.602896	Lung	0.6301	Spleen	3.26977	1.47044e-17	0.730232	0.481586	0.52024	0.49125	0.019327	2	0
intron_21_45532148_45534785	ENSG00000173638.18	0.6301	1	1	0.6301	Whole_Blood	0.6301	Whole_Blood	1	1	1	-0.481586	-0.481586	-0.481586	NA	1	0
intron_21_45532148_45537767	ENSG00000173638.18	0.739349	13	3	0.2698	Thyroid	0.835955	Brain_Putamen_basal_ganglia	11.1008	9.71598e-18	0.913252	-0.20707	1.10352	0.433893	0.284463	3	0
intron_21_45532148_45537767	ENSG00000173638.18	0.739349	13	3	0.2698	Thyroid	0.835955	Brain_Putamen_basal_ganglia	11.1008	9.71598e-18	0.913252	-0.20707	1.10352	0.433893	0.284463	3	0
intron_21_45532148_45537771	ENSG00000173638.18	0.858135	40	3	0.400711	Brain_Caudate_basal_ganglia	0.971552	Cells_Cultured_fibroblasts	30.61	6.03998e-16	2.44305	-0.498205	0.840352	0.13936	0.324153	3	0
intron_21_45532148_45537771	ENSG00000173638.18	0.858135	40	3	0.400711	Brain_Caudate_basal_ganglia	0.971552	Cells_Cultured_fibroblasts	30.61	6.03998e-16	2.44305	-0.498205	0.840352	0.13936	0.324153	3	0
intron_21_45532148_45537771	ENSG00000173638.18	0.858135	40	3	0.400711	Brain_Caudate_basal_ganglia	0.971552	Cells_Cultured_fibroblasts	30.61	6.03998e-16	2.44305	-0.498205	0.840352	0.13936	0.324153	3	0
intron_21_45532148_45537771	ENSG00000173638.18	0.858135	40	3	0.400711	Brain_Caudate_basal_ganglia	0.971552	Cells_Cultured_fibroblasts	30.61	6.03998e-16	2.44305	-0.498205	0.840352	0.13936	0.324153	3	0
intron_21_45532148_45537771	ENSG00000173638.18	0.858135	40	3	0.400711	Brain_Caudate_basal_ganglia	0.971552	Cells_Cultured_fibroblasts	30.61	6.03998e-16	2.44305	-0.498205	0.840352	0.13936	0.324153	3	0
intron_21_45538008_45544137	ENSG00000173638.18	0.687568	16	2	0.331664	Brain_Cerebellar_Hemisphere	0.546686	Whole_Blood	14.1185	3.13014e-17	1.83099	-0.970767	-0.602734	-0.809361	0.094114	2	0
intron_21_45643868_45668874	ENSG00000183570.16	0.5622	31	1	0.5622	Artery_Aorta	0.5622	Brain_Putamen_basal_ganglia	31	5.47285e-16	31	-0.579577	-0.579577	-0.579577	6.72273e-17	1	0
intron_21_45643868_45668874	ENSG00000183570.16	0.5622	31	1	0.5622	Artery_Aorta	0.5622	Brain_Putamen_basal_ganglia	31	5.47285e-16	31	-0.579577	-0.579577	-0.579577	6.72273e-17	1	0
intron_21_45735429_45744231	ENSG00000183570.16	0.5734	9	1	0.5734	Adipose_Visceral_Omentum	0.5734	Brain_Cerebellar_Hemisphere	9	2.23978e-17	9	-0.563051	-0.563051	-0.563051	5.55112e-17	1	0
intron_21_45735429_45744231	ENSG00000183570.16	0.5734	9	1	0.5734	Adipose_Visceral_Omentum	0.5734	Brain_Cerebellar_Hemisphere	9	2.23978e-17	9	-0.563051	-0.563051	-0.563051	5.55112e-17	1	0
intron_21_45735429_45755417	ENSG00000183570.16	0.5734	3	1	0.5734	Brain_Cerebellum	0.5734	Adipose_Subcutaneous	3	2.11126e-48	3	-0.563051	0.563051	-0.187684	0.650156	1	0
intron_21_45755452_45849961	ENSG00000183570.16	0.405178	19	2	0.1609	Brain_Frontal_Cortex_BA9	0.867482	Testis	11.0141	4.88962e-19	7.90482	-1.40205	0.538981	-0.536485	0.864513	2	0
intron_21_45755452_45849961	ENSG00000183570.16	0.405178	19	2	0.1609	Brain_Frontal_Cortex_BA9	0.867482	Testis	11.0141	4.88962e-19	7.90482	-1.40205	0.538981	-0.536485	0.864513	2	0
intron_21_45850095_45896208	ENSG00000183570.16	0.0195416	34	2	0.00706	Adipose_Subcutaneous	0.910571	Cells_Cultured_fibroblasts	32.0151	7.20407e-16	1.45642	-2.694	2.694	0.751416	2.55068	2	0
intron_21_45850095_45896208	ENSG00000183570.16	0.0195416	34	2	0.00706	Adipose_Subcutaneous	0.910571	Cells_Cultured_fibroblasts	32.0151	7.20407e-16	1.45642	-2.694	2.694	0.751416	2.55068	2	0
intron_21_45850095_45896208	ENSG00000183570.16	0.0195416	34	2	0.00706	Adipose_Subcutaneous	0.910571	Cells_Cultured_fibroblasts	32.0151	7.20407e-16	1.45642	-2.694	2.694	0.751416	2.55068	2	0
intron_21_45911030_45917588	ENSG00000183570.16	0.757657	27	4	0.2546	Esophagus_Gastroesophageal_Junction	0.5382	Brain_Putamen_basal_ganglia	20.3641	3.77819e-16	0.998766	0.615537	1.13925	0.815368	0.147999	4	0
intron_21_45911030_45917588	ENSG00000183570.16	0.757657	27	4	0.2546	Esophagus_Gastroesophageal_Junction	0.5382	Brain_Putamen_basal_ganglia	20.3641	3.77819e-16	0.998766	0.615537	1.13925	0.815368	0.147999	4	0
intron_21_45911030_45917588	ENSG00000280604.1	0.757657	27	4	0.2546	Esophagus_Gastroesophageal_Junction	0.5382	Brain_Putamen_basal_ganglia	20.3641	3.77819e-16	0.998766	0.615537	1.13925	0.815368	0.147999	4	0
intron_21_45914025_45917588	ENSG00000183570.16	0.630092	42	3	0.245981	Brain_Hippocampus	0.6083	Artery_Aorta	25.7836	8.16219e-16	2.72558	-1.16017	0.512502	-0.136074	0.764466	3	0
intron_21_45914025_45917588	ENSG00000280604.1	0.630092	42	3	0.245981	Brain_Hippocampus	0.6083	Artery_Aorta	25.7836	8.16219e-16	2.72558	-1.16017	0.512502	-0.136074	0.764466	3	0
intron_21_45914025_45917588	ENSG00000183570.16	0.630092	42	3	0.245981	Brain_Hippocampus	0.6083	Artery_Aorta	25.7836	8.16219e-16	2.72558	-1.16017	0.512502	-0.136074	0.764466	3	0
intron_21_45914025_45917588	ENSG00000183570.16	0.630092	42	3	0.245981	Brain_Hippocampus	0.6083	Artery_Aorta	25.7836	8.16219e-16	2.72558	-1.16017	0.512502	-0.136074	0.764466	3	0
intron_21_45914025_45917588	ENSG00000183570.16	0.630092	42	3	0.245981	Brain_Hippocampus	0.6083	Artery_Aorta	25.7836	8.16219e-16	2.72558	-1.16017	0.512502	-0.136074	0.764466	3	0
intron_21_45914025_45917588	ENSG00000280604.1	0.630092	42	3	0.245981	Brain_Hippocampus	0.6083	Artery_Aorta	25.7836	8.16219e-16	2.72558	-1.16017	0.512502	-0.136074	0.764466	3	0
intron_21_45917629_45929917	ENSG00000183570.16	0.569102	25	2	0.30173	Brain_Nucleus_accumbens_basal_ganglia	0.9567	Whole_Blood	19.4928	9.3845e-18	5.50718	-0.897435	1.03273	-0.13792	0.561673	2	0
intron_21_45917629_45929917	ENSG00000183570.16	0.569102	25	2	0.30173	Brain_Nucleus_accumbens_basal_ganglia	0.9567	Whole_Blood	19.4928	9.3845e-18	5.50718	-0.897435	1.03273	-0.13792	0.561673	2	0
intron_21_45917629_45929917	ENSG00000280604.1	0.569102	25	2	0.30173	Brain_Nucleus_accumbens_basal_ganglia	0.9567	Whole_Blood	19.4928	9.3845e-18	5.50718	-0.897435	1.03273	-0.13792	0.561673	2	0
intron_21_45917629_45929917	ENSG00000183570.16	0.569102	25	2	0.30173	Brain_Nucleus_accumbens_basal_ganglia	0.9567	Whole_Blood	19.4928	9.3845e-18	5.50718	-0.897435	1.03273	-0.13792	0.561673	2	0
intron_21_45917629_45929917	ENSG00000183570.16	0.569102	25	2	0.30173	Brain_Nucleus_accumbens_basal_ganglia	0.9567	Whole_Blood	19.4928	9.3845e-18	5.50718	-0.897435	1.03273	-0.13792	0.561673	2	0
intron_21_45929995_45935253	ENSG00000183570.16	0.514859	10	3	0.2444	Adipose_Subcutaneous	0.9808	Brain_Caudate_basal_ganglia	8.52064	1.51943e-18	0.557767	-0.669394	1.16406	0.0710849	0.460024	3	0
intron_21_45929995_45935253	ENSG00000183570.16	0.514859	10	3	0.2444	Adipose_Subcutaneous	0.9808	Brain_Caudate_basal_ganglia	8.52064	1.51943e-18	0.557767	-0.669394	1.16406	0.0710849	0.460024	3	0
intron_21_45930845_45935253	ENSG00000183570.16	0.9808	8	1	0.9808	Brain_Cerebellar_Hemisphere	0.9808	Brain_Hippocampus	8	9.82646e-50	8	-0.024066	0.024066	0.00601649	0.0249106	1	0
intron_21_45930845_45935253	ENSG00000183570.16	0.9808	8	1	0.9808	Brain_Cerebellar_Hemisphere	0.9808	Brain_Hippocampus	8	9.82646e-50	8	-0.024066	0.024066	0.00601649	0.0249106	1	0
intron_21_45930845_45935253	ENSG00000183570.16	0.9808	8	1	0.9808	Brain_Cerebellar_Hemisphere	0.9808	Brain_Hippocampus	8	9.82646e-50	8	-0.024066	0.024066	0.00601649	0.0249106	1	0
intron_21_45935305_45940030	ENSG00000183570.16	0.677747	27	3	0.32528	Esophagus_Gastroesophageal_Junction	0.6894	Testis	20.9969	3.676e-16	1.0277	-0.983666	-0.399669	-0.649383	0.204253	3	0
intron_21_45935305_45940030	ENSG00000183570.16	0.677747	27	3	0.32528	Esophagus_Gastroesophageal_Junction	0.6894	Testis	20.9969	3.676e-16	1.0277	-0.983666	-0.399669	-0.649383	0.204253	3	0
intron_21_45935305_45940030	ENSG00000183570.16	0.677747	27	3	0.32528	Esophagus_Gastroesophageal_Junction	0.6894	Testis	20.9969	3.676e-16	1.0277	-0.983666	-0.399669	-0.649383	0.204253	3	0
intron_21_45939268_45940030	ENSG00000183570.16	0.802299	9	2	0.5135	Uterus	0.7072	Small_Intestine_Terminal_Ileum	7.43734	2.47043e-17	1.56266	0.375619	0.653398	0.437348	0.122489	2	0
intron_21_45939268_45940030	ENSG00000183570.16	0.802299	9	2	0.5135	Uterus	0.7072	Small_Intestine_Terminal_Ileum	7.43734	2.47043e-17	1.56266	0.375619	0.653398	0.437348	0.122489	2	0
intron_21_45989137_45989608	ENSG00000142156.14	0.974892	27	1	0.849829	Brain_Amygdala	0.9919	Brain_Caudate_basal_ganglia	26.4591	6.05422e-16	26.4591	-0.189336	0.010152	-0.0320695	0.0737959	1	0
intron_21_45989137_45989608	ENSG00000142156.14	0.974892	27	1	0.849829	Brain_Amygdala	0.9919	Brain_Caudate_basal_ganglia	26.4591	6.05422e-16	26.4591	-0.189336	0.010152	-0.0320695	0.0737959	1	0
intron_21_46124920_46125266	ENSG00000142173.14	0.280221	39	4	0.0490312	Brain_Anterior_cingulate_cortex_BA24	0.991465	Stomach	27.9546	1.15597e-15	1.31959	-1.20423	1.96832	0.362684	0.691408	4	0
intron_21_46124920_46125266	ENSG00000142173.14	0.280221	39	4	0.0490312	Brain_Anterior_cingulate_cortex_BA24	0.991465	Stomach	27.9546	1.15597e-15	1.31959	-1.20423	1.96832	0.362684	0.691408	4	0
intron_21_46124920_46125266	ENSG00000142173.14	0.280221	39	4	0.0490312	Brain_Anterior_cingulate_cortex_BA24	0.991465	Stomach	27.9546	1.15597e-15	1.31959	-1.20423	1.96832	0.362684	0.691408	4	0
intron_21_46124920_46125266	ENSG00000142173.14	0.280221	39	4	0.0490312	Brain_Anterior_cingulate_cortex_BA24	0.991465	Stomach	27.9546	1.15597e-15	1.31959	-1.20423	1.96832	0.362684	0.691408	4	0
intron_21_46124920_46125266	ENSG00000142173.14	0.280221	39	4	0.0490312	Brain_Anterior_cingulate_cortex_BA24	0.991465	Stomach	27.9546	1.15597e-15	1.31959	-1.20423	1.96832	0.362684	0.691408	4	0
intron_21_46124920_46125465	ENSG00000142173.14	0.259456	42	4	0.0643066	Liver	0.985858	Esophagus_Gastroesophageal_Junction	35.0293	8.79071e-16	1.55957	-1.85005	0.595869	-0.517404	0.591132	4	0
intron_21_46124920_46125465	ENSG00000142173.14	0.259456	42	4	0.0643066	Liver	0.985858	Esophagus_Gastroesophageal_Junction	35.0293	8.79071e-16	1.55957	-1.85005	0.595869	-0.517404	0.591132	4	0
intron_21_46124920_46125465	ENSG00000142173.14	0.259456	42	4	0.0643066	Liver	0.985858	Esophagus_Gastroesophageal_Junction	35.0293	8.79071e-16	1.55957	-1.85005	0.595869	-0.517404	0.591132	4	0
intron_21_46124920_46125465	ENSG00000142173.14	0.259456	42	4	0.0643066	Liver	0.985858	Esophagus_Gastroesophageal_Junction	35.0293	8.79071e-16	1.55957	-1.85005	0.595869	-0.517404	0.591132	4	0
intron_21_46124920_46125465	ENSG00000142173.14	0.259456	42	4	0.0643066	Liver	0.985858	Esophagus_Gastroesophageal_Junction	35.0293	8.79071e-16	1.55957	-1.85005	0.595869	-0.517404	0.591132	4	0
intron_21_46124920_46125465	ENSG00000142173.14	0.259456	42	4	0.0643066	Liver	0.985858	Esophagus_Gastroesophageal_Junction	35.0293	8.79071e-16	1.55957	-1.85005	0.595869	-0.517404	0.591132	4	0
intron_21_46125311_46125465	ENSG00000142173.14	0.304321	40	4	0.1199	Kidney_Cortex	0.993374	Ovary	28.8508	9.58281e-16	1.41165	-1.35443	1.55519	0.59774	0.638401	4	0
intron_21_46125311_46125465	ENSG00000142173.14	0.304321	40	4	0.1199	Kidney_Cortex	0.993374	Ovary	28.8508	9.58281e-16	1.41165	-1.35443	1.55519	0.59774	0.638401	4	0
intron_21_46125311_46125465	ENSG00000142173.14	0.304321	40	4	0.1199	Kidney_Cortex	0.993374	Ovary	28.8508	9.58281e-16	1.41165	-1.35443	1.55519	0.59774	0.638401	4	0
intron_21_46125311_46125465	ENSG00000142173.14	0.304321	40	4	0.1199	Kidney_Cortex	0.993374	Ovary	28.8508	9.58281e-16	1.41165	-1.35443	1.55519	0.59774	0.638401	4	0
intron_21_46125311_46125465	ENSG00000142173.14	0.304321	40	4	0.1199	Kidney_Cortex	0.993374	Ovary	28.8508	9.58281e-16	1.41165	-1.35443	1.55519	0.59774	0.638401	4	0
intron_21_46126541_46129196	ENSG00000142173.14	0.445118	49	4	0.0707617	Heart_Atrial_Appendage	0.875355	Artery_Aorta	31.4459	1.19749e-15	1.98053	-1.807	0.212075	-1.01422	0.508976	4	0
intron_21_46126541_46129196	ENSG00000142173.14	0.445118	49	4	0.0707617	Heart_Atrial_Appendage	0.875355	Artery_Aorta	31.4459	1.19749e-15	1.98053	-1.807	0.212075	-1.01422	0.508976	4	0
intron_21_46126541_46129196	ENSG00000142173.14	0.445118	49	4	0.0707617	Heart_Atrial_Appendage	0.875355	Artery_Aorta	31.4459	1.19749e-15	1.98053	-1.807	0.212075	-1.01422	0.508976	4	0
intron_21_46126541_46129196	ENSG00000142173.14	0.445118	49	4	0.0707617	Heart_Atrial_Appendage	0.875355	Artery_Aorta	31.4459	1.19749e-15	1.98053	-1.807	0.212075	-1.01422	0.508976	4	0
intron_21_46126541_46129196	ENSG00000142173.14	0.445118	49	4	0.0707617	Heart_Atrial_Appendage	0.875355	Artery_Aorta	31.4459	1.19749e-15	1.98053	-1.807	0.212075	-1.01422	0.508976	4	0
intron_21_46126541_46129196	ENSG00000142173.14	0.445118	49	4	0.0707617	Heart_Atrial_Appendage	0.875355	Artery_Aorta	31.4459	1.19749e-15	1.98053	-1.807	0.212075	-1.01422	0.508976	4	0
intron_21_46126541_46129196	ENSG00000142173.14	0.445118	49	4	0.0707617	Heart_Atrial_Appendage	0.875355	Artery_Aorta	31.4459	1.19749e-15	1.98053	-1.807	0.212075	-1.01422	0.508976	4	0
intron_21_46126541_46131954	ENSG00000142173.14	0.438688	49	4	0.08465	Brain_Cerebellum	0.974082	Artery_Coronary	32.5645	1.45079e-15	2.43073	-1.72432	1.72432	0.959022	0.625527	4	0
intron_21_46126541_46131954	ENSG00000142173.14	0.438688	49	4	0.08465	Brain_Cerebellum	0.974082	Artery_Coronary	32.5645	1.45079e-15	2.43073	-1.72432	1.72432	0.959022	0.625527	4	0
intron_21_46126541_46131954	ENSG00000142173.14	0.438688	49	4	0.08465	Brain_Cerebellum	0.974082	Artery_Coronary	32.5645	1.45079e-15	2.43073	-1.72432	1.72432	0.959022	0.625527	4	0
intron_21_46126541_46131954	ENSG00000142173.14	0.438688	49	4	0.08465	Brain_Cerebellum	0.974082	Artery_Coronary	32.5645	1.45079e-15	2.43073	-1.72432	1.72432	0.959022	0.625527	4	0
intron_21_46126541_46131954	ENSG00000142173.14	0.438688	49	4	0.08465	Brain_Cerebellum	0.974082	Artery_Coronary	32.5645	1.45079e-15	2.43073	-1.72432	1.72432	0.959022	0.625527	4	0
intron_21_46126541_46131954	ENSG00000142173.14	0.438688	49	4	0.08465	Brain_Cerebellum	0.974082	Artery_Coronary	32.5645	1.45079e-15	2.43073	-1.72432	1.72432	0.959022	0.625527	4	0
intron_21_46126541_46131954	ENSG00000142173.14	0.438688	49	4	0.08465	Brain_Cerebellum	0.974082	Artery_Coronary	32.5645	1.45079e-15	2.43073	-1.72432	1.72432	0.959022	0.625527	4	0
intron_21_46136494_46136876	ENSG00000160282.13	0.798997	3	2	0.558232	Testis	0.768423	Kidney_Cortex	2.84069	0.00611524	0.153191	0.294438	0.58547	0.435805	0.145693	2	0
intron_21_46136494_46136876	ENSG00000160282.13	0.798997	3	2	0.558232	Testis	0.768423	Kidney_Cortex	2.84069	0.00611524	0.153191	0.294438	0.58547	0.435805	0.145693	2	0
intron_21_46136494_46136915	ENSG00000160282.13	0.743193	17	2	0.488	Brain_Anterior_cingulate_cortex_BA24	0.759655	Brain_Hypothalamus	16.0416	4.12086e-17	0.893061	-0.693493	-0.305934	-0.616	0.135337	2	0
intron_21_46136494_46136915	ENSG00000160282.13	0.743193	17	2	0.488	Brain_Anterior_cingulate_cortex_BA24	0.759655	Brain_Hypothalamus	16.0416	4.12086e-17	0.893061	-0.693493	-0.305934	-0.616	0.135337	2	0
intron_21_46136494_46136985	ENSG00000160282.13	0.629361	21	2	0.488	Brain_Amygdala	0.913488	Testis	20.1009	4.03224e-17	0.772222	-0.10864	0.693493	0.459006	0.187027	2	0
intron_21_46136494_46136985	ENSG00000160282.13	0.629361	21	2	0.488	Brain_Amygdala	0.913488	Testis	20.1009	4.03224e-17	0.772222	-0.10864	0.693493	0.459006	0.187027	2	0
intron_21_46137053_46137239	ENSG00000160282.13	0.512908	9	4	0.261767	Brain_Cortex	0.82629	Testis	6.32471	3.12421e-17	0.453882	-1.09709	1.12222	-0.472845	0.637985	4	0
intron_21_46137053_46137239	ENSG00000160282.13	0.512908	9	4	0.261767	Brain_Cortex	0.82629	Testis	6.32471	3.12421e-17	0.453882	-1.09709	1.12222	-0.472845	0.637985	4	0
intron_21_46137073_46137239	ENSG00000160282.13	0.450439	20	4	0.2403	Brain_Anterior_cingulate_cortex_BA24	0.9314	Brain_Cortex	12.3301	5.83739e-18	1.01981	-1.17424	0.693493	0.085081	0.832553	4	0
intron_21_46137073_46137239	ENSG00000160282.13	0.450439	20	4	0.2403	Brain_Anterior_cingulate_cortex_BA24	0.9314	Brain_Cortex	12.3301	5.83739e-18	1.01981	-1.17424	0.693493	0.085081	0.832553	4	0
intron_21_46138923_46142109	ENSG00000160282.13	0.629974	3	3	0.1998	Kidney_Cortex	0.9642	Artery_Tibial	1.47913	0.638272	0.638272	-0.175865	1.28212	0.353791	0.806621	3	0
intron_21_46138923_46145417	ENSG00000160282.13	0.6044	1	1	0.6044	Liver	0.6044	Liver	1	1	1	-0.518084	-0.518084	-0.518084	NA	1	0
intron_21_46139052_46145417	ENSG00000160282.13	0.337368	2	2	0.272762	Liver	0.5215	Kidney_Cortex	1.27823	0.721773	0.721773	-0.641035	1.09672	0.227845	1.22878	2	0
intron_21_46139052_46145417	ENSG00000160282.13	0.337368	2	2	0.272762	Liver	0.5215	Kidney_Cortex	1.27823	0.721773	0.721773	-0.641035	1.09672	0.227845	1.22878	2	0
intron_21_46162067_46168308	ENSG00000160284.14	0.704556	20	4	0.2541	Stomach	0.981091	Prostate	9.49995	1.02337e-17	0.853276	-1.14045	1.14045	0.5042	0.599759	4	0
intron_21_46162067_46168308	ENSG00000160284.14	0.704556	20	4	0.2541	Stomach	0.981091	Prostate	9.49995	1.02337e-17	0.853276	-1.14045	1.14045	0.5042	0.599759	4	0
intron_21_46168658_46182624	ENSG00000160284.14	0.48181	43	4	0.128534	Ovary	0.85331	Artery_Coronary	27.7349	5.00891e-16	1.15272	-1.51991	1.37816	-0.302594	0.925533	4	0
intron_21_46168658_46182624	ENSG00000160284.14	0.48181	43	4	0.128534	Ovary	0.85331	Artery_Coronary	27.7349	5.00891e-16	1.15272	-1.51991	1.37816	-0.302594	0.925533	4	0
intron_21_46168658_46182624	ENSG00000160284.14	0.48181	43	4	0.128534	Ovary	0.85331	Artery_Coronary	27.7349	5.00891e-16	1.15272	-1.51991	1.37816	-0.302594	0.925533	4	0
intron_21_46168658_46182624	ENSG00000160284.14	0.48181	43	4	0.128534	Ovary	0.85331	Artery_Coronary	27.7349	5.00891e-16	1.15272	-1.51991	1.37816	-0.302594	0.925533	4	0
intron_21_46168658_46184356	ENSG00000160284.14	0.743154	21	3	0.3101	Esophagus_Gastroesophageal_Junction	0.8313	Heart_Atrial_Appendage	12.5879	6.74356e-18	3.36286	-1.01501	1.01501	-0.0426294	0.559003	3	0
intron_21_46168658_46184356	ENSG00000160284.14	0.743154	21	3	0.3101	Esophagus_Gastroesophageal_Junction	0.8313	Heart_Atrial_Appendage	12.5879	6.74356e-18	3.36286	-1.01501	1.01501	-0.0426294	0.559003	3	0
intron_21_46168658_46184356	ENSG00000160284.14	0.743154	21	3	0.3101	Esophagus_Gastroesophageal_Junction	0.8313	Heart_Atrial_Appendage	12.5879	6.74356e-18	3.36286	-1.01501	1.01501	-0.0426294	0.559003	3	0
intron_21_46168658_46184356	ENSG00000160284.14	0.743154	21	3	0.3101	Esophagus_Gastroesophageal_Junction	0.8313	Heart_Atrial_Appendage	12.5879	6.74356e-18	3.36286	-1.01501	1.01501	-0.0426294	0.559003	3	0
intron_21_46168658_46184356	ENSG00000160284.14	0.743154	21	3	0.3101	Esophagus_Gastroesophageal_Junction	0.8313	Heart_Atrial_Appendage	12.5879	6.74356e-18	3.36286	-1.01501	1.01501	-0.0426294	0.559003	3	0
intron_21_46188821_46191076	ENSG00000160285.14	0.248048	9	1	0.247398	Heart_Left_Ventricle	0.260463	Testis	8.93927	4.73333e-17	8.93927	-1.15669	-1.1253	-1.15116	0.00981668	1	0
intron_21_46188821_46191076	ENSG00000160285.14	0.248048	9	1	0.247398	Heart_Left_Ventricle	0.260463	Testis	8.93927	4.73333e-17	8.93927	-1.15669	-1.1253	-1.15116	0.00981668	1	0
intron_21_46188821_46191076	ENSG00000160285.14	0.248048	9	1	0.247398	Heart_Left_Ventricle	0.260463	Testis	8.93927	4.73333e-17	8.93927	-1.15669	-1.1253	-1.15116	0.00981668	1	0
intron_21_46191235_46191881	ENSG00000160285.14	0.455063	8	2	0.250905	Testis	0.293	Adrenal_Gland	6.76001	3.95355e-17	1.09106	1.05156	1.14815	1.11377	0.0316005	2	0
intron_21_46191235_46191881	ENSG00000160285.14	0.455063	8	2	0.250905	Testis	0.293	Adrenal_Gland	6.76001	3.95355e-17	1.09106	1.05156	1.14815	1.11377	0.0316005	2	0
intron_21_46191959_46194491	ENSG00000160285.14	0.693585	16	6	0.1804	Brain_Amygdala	0.9926	Brain_Hippocampus	7.51957	9.86453e-18	0.818193	-1.33952	0.715176	0.0636526	0.527581	6	0
intron_21_46191959_46194491	ENSG00000160285.14	0.693585	16	6	0.1804	Brain_Amygdala	0.9926	Brain_Hippocampus	7.51957	9.86453e-18	0.818193	-1.33952	0.715176	0.0636526	0.527581	6	0
intron_21_46191959_46194491	ENSG00000160285.14	0.693585	16	6	0.1804	Brain_Amygdala	0.9926	Brain_Hippocampus	7.51957	9.86453e-18	0.818193	-1.33952	0.715176	0.0636526	0.527581	6	0
intron_21_46194661_46195676	ENSG00000160285.14	0.862122	14	2	0.6264	Brain_Cerebellum	0.795295	Uterus	13	1.17601e-22	0.999975	-0.259441	0.4868	0.425066	0.197194	2	0
intron_21_46195756_46196202	ENSG00000160285.14	0.638894	11	2	0.3505	Small_Intestine_Terminal_Ileum	0.7616	Brain_Anterior_cingulate_cortex_BA24	10.0283	5.49501e-22	0.971703	-0.30338	0.93362	-0.0806057	0.414798	2	0
intron_21_46195756_46196202	ENSG00000160285.14	0.638894	11	2	0.3505	Small_Intestine_Terminal_Ileum	0.7616	Brain_Anterior_cingulate_cortex_BA24	10.0283	5.49501e-22	0.971703	-0.30338	0.93362	-0.0806057	0.414798	2	0
intron_21_46195756_46196202	ENSG00000160285.14	0.638894	11	2	0.3505	Small_Intestine_Terminal_Ileum	0.7616	Brain_Anterior_cingulate_cortex_BA24	10.0283	5.49501e-22	0.971703	-0.30338	0.93362	-0.0806057	0.414798	2	0
intron_21_46195756_46205836	ENSG00000160285.14	0.991708	14	3	0.75628	Cells_Cultured_fibroblasts	0.899236	Brain_Hippocampus	12.4151	1.92703e-17	0.619377	-0.310369	0.30338	0.160386	0.25614	3	0
intron_21_46195756_46205836	ENSG00000160285.14	0.991708	14	3	0.75628	Cells_Cultured_fibroblasts	0.899236	Brain_Hippocampus	12.4151	1.92703e-17	0.619377	-0.310369	0.30338	0.160386	0.25614	3	0
intron_21_46196267_46200441	ENSG00000160285.14	0.830715	28	3	0.3539	Brain_Anterior_cingulate_cortex_BA24	0.7616	Artery_Aorta	18.8452	6.0074e-16	1.4334	-0.30338	0.927051	0.136137	0.576596	3	0
intron_21_46196267_46200441	ENSG00000160285.14	0.830715	28	3	0.3539	Brain_Anterior_cingulate_cortex_BA24	0.7616	Artery_Aorta	18.8452	6.0074e-16	1.4334	-0.30338	0.927051	0.136137	0.576596	3	0
intron_21_46196267_46200441	ENSG00000160285.14	0.830715	28	3	0.3539	Brain_Anterior_cingulate_cortex_BA24	0.7616	Artery_Aorta	18.8452	6.0074e-16	1.4334	-0.30338	0.927051	0.136137	0.576596	3	0
intron_21_46196267_46205836	ENSG00000160285.14	0.972349	20	3	0.754022	Skin_Sun_Exposed_Lower_leg	0.78905	Artery_Tibial	18.3935	5.90132e-18	0.648239	-0.30338	0.31334	0.0934088	0.294526	3	0
intron_21_46196267_46205836	ENSG00000160285.14	0.972349	20	3	0.754022	Skin_Sun_Exposed_Lower_leg	0.78905	Artery_Tibial	18.3935	5.90132e-18	0.648239	-0.30338	0.31334	0.0934088	0.294526	3	0
intron_21_46200546_46205836	ENSG00000160285.14	0.770329	28	3	0.333009	Pituitary	0.842637	Colon_Sigmoid	21.4679	2.0299e-15	1.82325	-0.96807	0.457063	-0.182043	0.385065	3	0
intron_21_46207577_46208251	ENSG00000160285.14	0.556607	34	2	0.157824	Brain_Frontal_Cortex_BA9	0.8201	Brain_Putamen_basal_ganglia	29.4493	1.08379e-15	2.95405	0.227416	1.41243	0.977939	0.267941	2	0
intron_21_46207577_46208251	ENSG00000160285.14	0.556607	34	2	0.157824	Brain_Frontal_Cortex_BA9	0.8201	Brain_Putamen_basal_ganglia	29.4493	1.08379e-15	2.95405	0.227416	1.41243	0.977939	0.267941	2	0
intron_21_46207577_46208251	ENSG00000160285.14	0.556607	34	2	0.157824	Brain_Frontal_Cortex_BA9	0.8201	Brain_Putamen_basal_ganglia	29.4493	1.08379e-15	2.95405	0.227416	1.41243	0.977939	0.267941	2	0
intron_21_46207577_46208251	ENSG00000160285.14	0.556607	34	2	0.157824	Brain_Frontal_Cortex_BA9	0.8201	Brain_Putamen_basal_ganglia	29.4493	1.08379e-15	2.95405	0.227416	1.41243	0.977939	0.267941	2	0
intron_21_46208301_46209554	ENSG00000160285.14	0.704961	39	2	0.432635	Small_Intestine_Terminal_Ileum	0.6326	Brain_Anterior_cingulate_cortex_BA24	36.4411	1.27118e-15	2.55894	0.478071	0.784691	0.550167	0.112049	2	0
intron_21_46208301_46209554	ENSG00000160285.14	0.704961	39	2	0.432635	Small_Intestine_Terminal_Ileum	0.6326	Brain_Anterior_cingulate_cortex_BA24	36.4411	1.27118e-15	2.55894	0.478071	0.784691	0.550167	0.112049	2	0
intron_21_46208301_46209554	ENSG00000160285.14	0.704961	39	2	0.432635	Small_Intestine_Terminal_Ileum	0.6326	Brain_Anterior_cingulate_cortex_BA24	36.4411	1.27118e-15	2.55894	0.478071	0.784691	0.550167	0.112049	2	0
intron_21_46208301_46209554	ENSG00000160285.14	0.704961	39	2	0.432635	Small_Intestine_Terminal_Ileum	0.6326	Brain_Anterior_cingulate_cortex_BA24	36.4411	1.27118e-15	2.55894	0.478071	0.784691	0.550167	0.112049	2	0
intron_21_46208301_46209554	ENSG00000160285.14	0.704961	39	2	0.432635	Small_Intestine_Terminal_Ileum	0.6326	Brain_Anterior_cingulate_cortex_BA24	36.4411	1.27118e-15	2.55894	0.478071	0.784691	0.550167	0.112049	2	0
intron_21_46209625_46210688	ENSG00000160285.14	0.915023	8	3	0.5896	Heart_Atrial_Appendage	0.793233	Esophagus_Muscularis	6.00812	3.20964e-18	0.825739	-0.539416	0.539416	0.186662	0.492455	3	0
intron_21_46209625_46210688	ENSG00000160285.14	0.915023	8	3	0.5896	Heart_Atrial_Appendage	0.793233	Esophagus_Muscularis	6.00812	3.20964e-18	0.825739	-0.539416	0.539416	0.186662	0.492455	3	0
intron_21_46209625_46210688	ENSG00000160285.14	0.915023	8	3	0.5896	Heart_Atrial_Appendage	0.793233	Esophagus_Muscularis	6.00812	3.20964e-18	0.825739	-0.539416	0.539416	0.186662	0.492455	3	0
intron_21_46209785_46210688	ENSG00000160285.14	0.819011	42	2	0.5896	Artery_Coronary	0.793402	Heart_Left_Ventricle	36.2241	6.12031e-16	4.04442	-0.539416	0.539416	-0.385229	0.350901	2	0
intron_21_46209785_46210688	ENSG00000160285.14	0.819011	42	2	0.5896	Artery_Coronary	0.793402	Heart_Left_Ventricle	36.2241	6.12031e-16	4.04442	-0.539416	0.539416	-0.385229	0.350901	2	0
intron_21_46209785_46210688	ENSG00000160285.14	0.819011	42	2	0.5896	Artery_Coronary	0.793402	Heart_Left_Ventricle	36.2241	6.12031e-16	4.04442	-0.539416	0.539416	-0.385229	0.350901	2	0
intron_21_46209785_46210688	ENSG00000160285.14	0.819011	42	2	0.5896	Artery_Coronary	0.793402	Heart_Left_Ventricle	36.2241	6.12031e-16	4.04442	-0.539416	0.539416	-0.385229	0.350901	2	0
intron_21_46209785_46210688	ENSG00000160285.14	0.819011	42	2	0.5896	Artery_Coronary	0.793402	Heart_Left_Ventricle	36.2241	6.12031e-16	4.04442	-0.539416	0.539416	-0.385229	0.350901	2	0
intron_21_46210744_46213025	ENSG00000160285.14	0.843064	22	4	0.3651	Stomach	0.9774	Vagina	14.1993	2.24133e-18	0.742554	0.0283287	0.90569	0.307736	0.280609	4	0
intron_21_46210744_46213025	ENSG00000160285.14	0.843064	22	4	0.3651	Stomach	0.9774	Vagina	14.1993	2.24133e-18	0.742554	0.0283287	0.90569	0.307736	0.280609	4	0
intron_21_46210744_46213025	ENSG00000160285.14	0.843064	22	4	0.3651	Stomach	0.9774	Vagina	14.1993	2.24133e-18	0.742554	0.0283287	0.90569	0.307736	0.280609	4	0
intron_21_46210744_46213025	ENSG00000160285.14	0.843064	22	4	0.3651	Stomach	0.9774	Vagina	14.1993	2.24133e-18	0.742554	0.0283287	0.90569	0.307736	0.280609	4	0
intron_21_46210744_46213025	ENSG00000160285.14	0.843064	22	4	0.3651	Stomach	0.9774	Vagina	14.1993	2.24133e-18	0.742554	0.0283287	0.90569	0.307736	0.280609	4	0
intron_21_46216524_46219476	ENSG00000160285.14	0.993	8	2	0.909736	Testis	0.9787	Brain_Cerebellum	7.00554	2.52599e-50	0.994456	-0.113371	0.113371	-0.0175087	0.11227	2	0
intron_21_46216524_46221854	ENSG00000160285.14	0.84659	33	2	0.2622	Brain_Cerebellar_Hemisphere	0.9874	Brain_Hippocampus	31.2806	1.36713e-15	1.09418	-0.261097	1.12121	0.143789	0.421208	2	0
intron_21_46216524_46221854	ENSG00000160285.14	0.84659	33	2	0.2622	Brain_Cerebellar_Hemisphere	0.9874	Brain_Hippocampus	31.2806	1.36713e-15	1.09418	-0.261097	1.12121	0.143789	0.421208	2	0
intron_21_46216524_46221854	ENSG00000160285.14	0.84659	33	2	0.2622	Brain_Cerebellar_Hemisphere	0.9874	Brain_Hippocampus	31.2806	1.36713e-15	1.09418	-0.261097	1.12121	0.143789	0.421208	2	0
intron_21_46219572_46221854	ENSG00000160285.14	0.846476	34	2	0.567	Ovary	0.9874	Breast_Mammary_Tissue	19.8185	5.85513e-16	14.1815	-0.21483	0.572475	0.286753	0.293846	2	0
intron_21_46219572_46221854	ENSG00000160285.14	0.846476	34	2	0.567	Ovary	0.9874	Breast_Mammary_Tissue	19.8185	5.85513e-16	14.1815	-0.21483	0.572475	0.286753	0.293846	2	0
intron_21_46219572_46221854	ENSG00000160285.14	0.846476	34	2	0.567	Ovary	0.9874	Breast_Mammary_Tissue	19.8185	5.85513e-16	14.1815	-0.21483	0.572475	0.286753	0.293846	2	0
intron_21_46219572_46221854	ENSG00000160285.14	0.846476	34	2	0.567	Ovary	0.9874	Breast_Mammary_Tissue	19.8185	5.85513e-16	14.1815	-0.21483	0.572475	0.286753	0.293846	2	0
intron_21_46219572_46221854	ENSG00000160285.14	0.846476	34	2	0.567	Ovary	0.9874	Breast_Mammary_Tissue	19.8185	5.85513e-16	14.1815	-0.21483	0.572475	0.286753	0.293846	2	0
intron_21_46221975_46222630	ENSG00000160285.14	0.943029	35	3	0.6264	Muscle_Skeletal	0.9723	Brain_Cerebellum	26.656	8.06133e-16	1.29776	-0.4868	0.4868	-0.093269	0.177913	3	0
intron_21_46221975_46222630	ENSG00000160285.14	0.943029	35	3	0.6264	Muscle_Skeletal	0.9723	Brain_Cerebellum	26.656	8.06133e-16	1.29776	-0.4868	0.4868	-0.093269	0.177913	3	0
intron_21_46221975_46222630	ENSG00000160285.14	0.943029	35	3	0.6264	Muscle_Skeletal	0.9723	Brain_Cerebellum	26.656	8.06133e-16	1.29776	-0.4868	0.4868	-0.093269	0.177913	3	0
intron_21_46221975_46222630	ENSG00000160285.14	0.943029	35	3	0.6264	Muscle_Skeletal	0.9723	Brain_Cerebellum	26.656	8.06133e-16	1.29776	-0.4868	0.4868	-0.093269	0.177913	3	0
intron_21_46221975_46222630	ENSG00000160285.14	0.943029	35	3	0.6264	Muscle_Skeletal	0.9723	Brain_Cerebellum	26.656	8.06133e-16	1.29776	-0.4868	0.4868	-0.093269	0.177913	3	0
intron_21_46221975_46222630	ENSG00000160285.14	0.943029	35	3	0.6264	Muscle_Skeletal	0.9723	Brain_Cerebellum	26.656	8.06133e-16	1.29776	-0.4868	0.4868	-0.093269	0.177913	3	0
intron_21_46221975_46222663	ENSG00000160285.14	0.992674	33	3	0.7012	Esophagus_Muscularis	0.9723	Artery_Tibial	23.6067	7.53098e-16	0.922067	-0.383701	0.145358	0.0674253	0.126106	3	0
intron_21_46221975_46222663	ENSG00000160285.14	0.992674	33	3	0.7012	Esophagus_Muscularis	0.9723	Artery_Tibial	23.6067	7.53098e-16	0.922067	-0.383701	0.145358	0.0674253	0.126106	3	0
intron_21_46221975_46222663	ENSG00000160285.14	0.992674	33	3	0.7012	Esophagus_Muscularis	0.9723	Artery_Tibial	23.6067	7.53098e-16	0.922067	-0.383701	0.145358	0.0674253	0.126106	3	0
intron_21_46221975_46222663	ENSG00000160285.14	0.992674	33	3	0.7012	Esophagus_Muscularis	0.9723	Artery_Tibial	23.6067	7.53098e-16	0.922067	-0.383701	0.145358	0.0674253	0.126106	3	0
intron_21_46221975_46222663	ENSG00000160285.14	0.992674	33	3	0.7012	Esophagus_Muscularis	0.9723	Artery_Tibial	23.6067	7.53098e-16	0.922067	-0.383701	0.145358	0.0674253	0.126106	3	0
intron_21_46221975_46222663	ENSG00000160285.14	0.992674	33	3	0.7012	Esophagus_Muscularis	0.9723	Artery_Tibial	23.6067	7.53098e-16	0.922067	-0.383701	0.145358	0.0674253	0.126106	3	0
intron_21_46222738_46227552	ENSG00000160285.14	0.969216	20	4	0.6264	Artery_Coronary	0.925872	Heart_Left_Ventricle	10.2241	1.33857e-17	0.378688	-0.4868	0.211368	-0.112925	0.278607	4	0
intron_21_46246886_46251529	ENSG00000160294.10	0.693623	44	2	0.39429	Brain_Nucleus_accumbens_basal_ganglia	0.5187	Brain_Cortex	42.016	9.16288e-16	1.98399	-0.851863	0.851125	-0.689204	0.347453	2	0
intron_21_46246886_46251529	ENSG00000160294.10	0.693623	44	2	0.39429	Brain_Nucleus_accumbens_basal_ganglia	0.5187	Brain_Cortex	42.016	9.16288e-16	1.98399	-0.851863	0.851125	-0.689204	0.347453	2	0
intron_21_46246886_46251529	ENSG00000160294.10	0.693623	44	2	0.39429	Brain_Nucleus_accumbens_basal_ganglia	0.5187	Brain_Cortex	42.016	9.16288e-16	1.98399	-0.851863	0.851125	-0.689204	0.347453	2	0
intron_21_46246886_46251529	ENSG00000160294.10	0.693623	44	2	0.39429	Brain_Nucleus_accumbens_basal_ganglia	0.5187	Brain_Cortex	42.016	9.16288e-16	1.98399	-0.851863	0.851125	-0.689204	0.347453	2	0
intron_21_46246886_46251529	ENSG00000160294.10	0.693623	44	2	0.39429	Brain_Nucleus_accumbens_basal_ganglia	0.5187	Brain_Cortex	42.016	9.16288e-16	1.98399	-0.851863	0.851125	-0.689204	0.347453	2	0
intron_21_46246886_46251529	ENSG00000160294.10	0.693623	44	2	0.39429	Brain_Nucleus_accumbens_basal_ganglia	0.5187	Brain_Cortex	42.016	9.16288e-16	1.98399	-0.851863	0.851125	-0.689204	0.347453	2	0
intron_21_46246886_46254392	ENSG00000160294.10	0.3947	32	1	0.3947	Adipose_Visceral_Omentum	0.3947	Adipose_Subcutaneous	32	7.11205e-16	32	0.851125	0.851125	0.851125	5.98206e-17	1	0
intron_21_46246886_46254392	ENSG00000160294.10	0.3947	32	1	0.3947	Adipose_Visceral_Omentum	0.3947	Adipose_Subcutaneous	32	7.11205e-16	32	0.851125	0.851125	0.851125	5.98206e-17	1	0
intron_21_46246886_46254392	ENSG00000160294.10	0.3947	32	1	0.3947	Adipose_Visceral_Omentum	0.3947	Adipose_Subcutaneous	32	7.11205e-16	32	0.851125	0.851125	0.851125	5.98206e-17	1	0
intron_21_46246886_46254392	ENSG00000160294.10	0.3947	32	1	0.3947	Adipose_Visceral_Omentum	0.3947	Adipose_Subcutaneous	32	7.11205e-16	32	0.851125	0.851125	0.851125	5.98206e-17	1	0
intron_21_46246886_46254392	ENSG00000160294.10	0.3947	32	1	0.3947	Adipose_Visceral_Omentum	0.3947	Adipose_Subcutaneous	32	7.11205e-16	32	0.851125	0.851125	0.851125	5.98206e-17	1	0
intron_21_46251682_46254392	ENSG00000160294.10	0.4789	10	1	0.4789	Adipose_Visceral_Omentum	0.4789	Brain_Caudate_basal_ganglia	10	1.68961e-17	10	-0.708073	0.708073	0.141615	0.731295	1	0
intron_21_46251682_46254392	ENSG00000160294.10	0.4789	10	1	0.4789	Adipose_Visceral_Omentum	0.4789	Brain_Caudate_basal_ganglia	10	1.68961e-17	10	-0.708073	0.708073	0.141615	0.731295	1	0
intron_21_46254844_46256789	ENSG00000160294.10	0.7213	3	1	0.7213	Brain_Cerebellum	0.7213	Heart_Atrial_Appendage	3	6.08744e-17	3	0.356722	0.356722	0.356722	6.7987e-17	1	0
intron_21_46254844_46256789	ENSG00000160294.10	0.7213	3	1	0.7213	Brain_Cerebellum	0.7213	Heart_Atrial_Appendage	3	6.08744e-17	3	0.356722	0.356722	0.356722	6.7987e-17	1	0
intron_21_46264217_46265321	ENSG00000160294.10	0.9861	21	1	0.9861	Artery_Aorta	0.9861	Adipose_Subcutaneous	21	7.11328e-18	21	-0.0174219	0.0174219	0.00912578	0.0152071	1	0
intron_21_46264217_46265321	ENSG00000160294.10	0.9861	21	1	0.9861	Artery_Aorta	0.9861	Adipose_Subcutaneous	21	7.11328e-18	21	-0.0174219	0.0174219	0.00912578	0.0152071	1	0
intron_21_46264217_46265321	ENSG00000160294.10	0.9861	21	1	0.9861	Artery_Aorta	0.9861	Adipose_Subcutaneous	21	7.11328e-18	21	-0.0174219	0.0174219	0.00912578	0.0152071	1	0
intron_21_46264217_46265321	ENSG00000160294.10	0.9861	21	1	0.9861	Artery_Aorta	0.9861	Adipose_Subcutaneous	21	7.11328e-18	21	-0.0174219	0.0174219	0.00912578	0.0152071	1	0
intron_21_46266166_46266982	ENSG00000160294.10	0.965659	48	3	0.566288	Spleen	0.908259	Brain_Hypothalamus	38.5835	1.03738e-15	3.31136	-0.137985	0.573526	0.438374	0.186602	3	0
intron_21_46266166_46266982	ENSG00000160294.10	0.965659	48	3	0.566288	Spleen	0.908259	Brain_Hypothalamus	38.5835	1.03738e-15	3.31136	-0.137985	0.573526	0.438374	0.186602	3	0
intron_21_46266166_46266982	ENSG00000160294.10	0.965659	48	3	0.566288	Spleen	0.908259	Brain_Hypothalamus	38.5835	1.03738e-15	3.31136	-0.137985	0.573526	0.438374	0.186602	3	0
intron_21_46266166_46266982	ENSG00000160294.10	0.965659	48	3	0.566288	Spleen	0.908259	Brain_Hypothalamus	38.5835	1.03738e-15	3.31136	-0.137985	0.573526	0.438374	0.186602	3	0
intron_21_46266166_46266982	ENSG00000160294.10	0.965659	48	3	0.566288	Spleen	0.908259	Brain_Hypothalamus	38.5835	1.03738e-15	3.31136	-0.137985	0.573526	0.438374	0.186602	3	0
intron_21_46266166_46266982	ENSG00000160294.10	0.965659	48	3	0.566288	Spleen	0.908259	Brain_Hypothalamus	38.5835	1.03738e-15	3.31136	-0.137985	0.573526	0.438374	0.186602	3	0
intron_21_46266166_46266982	ENSG00000160294.10	0.965659	48	3	0.566288	Spleen	0.908259	Brain_Hypothalamus	38.5835	1.03738e-15	3.31136	-0.137985	0.573526	0.438374	0.186602	3	0
intron_21_46270563_46272561	ENSG00000160294.10	0.892144	31	4	0.422836	Cells_EBV-transformed_lymphocytes	0.959453	Small_Intestine_Terminal_Ileum	16.2299	3.71566e-16	3.0213	-0.80151	0.641827	0.196327	0.494056	4	0
intron_21_46270563_46272561	ENSG00000160294.10	0.892144	31	4	0.422836	Cells_EBV-transformed_lymphocytes	0.959453	Small_Intestine_Terminal_Ileum	16.2299	3.71566e-16	3.0213	-0.80151	0.641827	0.196327	0.494056	4	0
intron_21_46270563_46272561	ENSG00000160294.10	0.892144	31	4	0.422836	Cells_EBV-transformed_lymphocytes	0.959453	Small_Intestine_Terminal_Ileum	16.2299	3.71566e-16	3.0213	-0.80151	0.641827	0.196327	0.494056	4	0
intron_21_46270563_46272561	ENSG00000160294.10	0.892144	31	4	0.422836	Cells_EBV-transformed_lymphocytes	0.959453	Small_Intestine_Terminal_Ileum	16.2299	3.71566e-16	3.0213	-0.80151	0.641827	0.196327	0.494056	4	0
intron_21_46270563_46272561	ENSG00000160294.10	0.892144	31	4	0.422836	Cells_EBV-transformed_lymphocytes	0.959453	Small_Intestine_Terminal_Ileum	16.2299	3.71566e-16	3.0213	-0.80151	0.641827	0.196327	0.494056	4	0
intron_21_46277717_46279993	ENSG00000160294.10	0.802353	34	1	0.7542	Esophagus_Muscularis	0.891079	Uterus	33.2028	7.49057e-16	33.2028	-0.313106	0.136939	-0.246408	0.0740026	1	0
intron_21_46277717_46279993	ENSG00000160294.10	0.802353	34	1	0.7542	Esophagus_Muscularis	0.891079	Uterus	33.2028	7.49057e-16	33.2028	-0.313106	0.136939	-0.246408	0.0740026	1	0
intron_21_46277717_46279993	ENSG00000160294.10	0.802353	34	1	0.7542	Esophagus_Muscularis	0.891079	Uterus	33.2028	7.49057e-16	33.2028	-0.313106	0.136939	-0.246408	0.0740026	1	0
intron_21_46277717_46279993	ENSG00000160294.10	0.802353	34	1	0.7542	Esophagus_Muscularis	0.891079	Uterus	33.2028	7.49057e-16	33.2028	-0.313106	0.136939	-0.246408	0.0740026	1	0
intron_21_46285394_46285699	ENSG00000160294.10	0.561856	48	1	0.4987	Artery_Aorta	0.7383	Brain_Hippocampus	46.873	1.51275e-15	46.873	-0.676537	-0.334105	-0.57337	0.0555342	1	0
intron_21_46285394_46285699	ENSG00000160294.10	0.561856	48	1	0.4987	Artery_Aorta	0.7383	Brain_Hippocampus	46.873	1.51275e-15	46.873	-0.676537	-0.334105	-0.57337	0.0555342	1	0
intron_21_46285394_46285699	ENSG00000160294.10	0.561856	48	1	0.4987	Artery_Aorta	0.7383	Brain_Hippocampus	46.873	1.51275e-15	46.873	-0.676537	-0.334105	-0.57337	0.0555342	1	0
intron_21_46285394_46285699	ENSG00000160294.10	0.561856	48	1	0.4987	Artery_Aorta	0.7383	Brain_Hippocampus	46.873	1.51275e-15	46.873	-0.676537	-0.334105	-0.57337	0.0555342	1	0
intron_21_46285394_46285699	ENSG00000160294.10	0.561856	48	1	0.4987	Artery_Aorta	0.7383	Brain_Hippocampus	46.873	1.51275e-15	46.873	-0.676537	-0.334105	-0.57337	0.0555342	1	0
intron_21_46285394_46285699	ENSG00000160294.10	0.561856	48	1	0.4987	Artery_Aorta	0.7383	Brain_Hippocampus	46.873	1.51275e-15	46.873	-0.676537	-0.334105	-0.57337	0.0555342	1	0
intron_21_46285394_46285699	ENSG00000160294.10	0.561856	48	1	0.4987	Artery_Aorta	0.7383	Brain_Hippocampus	46.873	1.51275e-15	46.873	-0.676537	-0.334105	-0.57337	0.0555342	1	0
intron_21_46285394_46285704	ENSG00000160294.10	0.5172	2	1	0.5172	Adipose_Subcutaneous	0.5172	Cells_Cultured_fibroblasts	2	3.3547e-17	2	-0.647668	-0.647668	-0.647668	1.11022e-16	1	0
intron_21_46285394_46285803	ENSG00000160294.10	0.561016	45	1	0.4987	Artery_Tibial	0.589972	Heart_Atrial_Appendage	44.2778	1.00546e-15	44.2778	0.538877	0.676537	0.577173	0.0385064	1	0
intron_21_46285394_46285803	ENSG00000160294.10	0.561016	45	1	0.4987	Artery_Tibial	0.589972	Heart_Atrial_Appendage	44.2778	1.00546e-15	44.2778	0.538877	0.676537	0.577173	0.0385064	1	0
intron_21_46285394_46285803	ENSG00000160294.10	0.561016	45	1	0.4987	Artery_Tibial	0.589972	Heart_Atrial_Appendage	44.2778	1.00546e-15	44.2778	0.538877	0.676537	0.577173	0.0385064	1	0
intron_21_46285394_46285803	ENSG00000160294.10	0.561016	45	1	0.4987	Artery_Tibial	0.589972	Heart_Atrial_Appendage	44.2778	1.00546e-15	44.2778	0.538877	0.676537	0.577173	0.0385064	1	0
intron_21_46285394_46285803	ENSG00000160294.10	0.561016	45	1	0.4987	Artery_Tibial	0.589972	Heart_Atrial_Appendage	44.2778	1.00546e-15	44.2778	0.538877	0.676537	0.577173	0.0385064	1	0
intron_21_46285394_46285803	ENSG00000160294.10	0.561016	45	1	0.4987	Artery_Tibial	0.589972	Heart_Atrial_Appendage	44.2778	1.00546e-15	44.2778	0.538877	0.676537	0.577173	0.0385064	1	0
intron_21_46286415_46286870	ENSG00000182362.13	0.930264	48	2	0.609397	Colon_Transverse	0.782728	Adipose_Subcutaneous	44.5066	9.08291e-16	3.16723	-0.510934	-0.275766	-0.361994	0.0378217	2	0
intron_21_46286415_46286870	ENSG00000182362.13	0.930264	48	2	0.609397	Colon_Transverse	0.782728	Adipose_Subcutaneous	44.5066	9.08291e-16	3.16723	-0.510934	-0.275766	-0.361994	0.0378217	2	0
intron_21_46286415_46286870	ENSG00000182362.13	0.930264	48	2	0.609397	Colon_Transverse	0.782728	Adipose_Subcutaneous	44.5066	9.08291e-16	3.16723	-0.510934	-0.275766	-0.361994	0.0378217	2	0
intron_21_46286415_46286870	ENSG00000182362.13	0.930264	48	2	0.609397	Colon_Transverse	0.782728	Adipose_Subcutaneous	44.5066	9.08291e-16	3.16723	-0.510934	-0.275766	-0.361994	0.0378217	2	0
intron_21_46286415_46286870	ENSG00000182362.13	0.930264	48	2	0.609397	Colon_Transverse	0.782728	Adipose_Subcutaneous	44.5066	9.08291e-16	3.16723	-0.510934	-0.275766	-0.361994	0.0378217	2	0
intron_21_46286415_46286870	ENSG00000182362.13	0.930264	48	2	0.609397	Colon_Transverse	0.782728	Adipose_Subcutaneous	44.5066	9.08291e-16	3.16723	-0.510934	-0.275766	-0.361994	0.0378217	2	0
intron_21_46286415_46286870	ENSG00000182362.13	0.930264	48	2	0.609397	Colon_Transverse	0.782728	Adipose_Subcutaneous	44.5066	9.08291e-16	3.16723	-0.510934	-0.275766	-0.361994	0.0378217	2	0
intron_21_46286737_46286870	ENSG00000182362.13	0.927305	42	2	0.612315	Small_Intestine_Terminal_Ileum	0.735479	Adrenal_Gland	36.9318	1.55957e-15	5.0388	0.337846	0.506771	0.362526	0.0293033	2	0
intron_21_46286737_46286870	ENSG00000182362.13	0.927305	42	2	0.612315	Small_Intestine_Terminal_Ileum	0.735479	Adrenal_Gland	36.9318	1.55957e-15	5.0388	0.337846	0.506771	0.362526	0.0293033	2	0
intron_21_46286737_46286870	ENSG00000182362.13	0.927305	42	2	0.612315	Small_Intestine_Terminal_Ileum	0.735479	Adrenal_Gland	36.9318	1.55957e-15	5.0388	0.337846	0.506771	0.362526	0.0293033	2	0
intron_21_46286737_46286870	ENSG00000182362.13	0.927305	42	2	0.612315	Small_Intestine_Terminal_Ileum	0.735479	Adrenal_Gland	36.9318	1.55957e-15	5.0388	0.337846	0.506771	0.362526	0.0293033	2	0
intron_21_46286737_46286870	ENSG00000182362.13	0.927305	42	2	0.612315	Small_Intestine_Terminal_Ileum	0.735479	Adrenal_Gland	36.9318	1.55957e-15	5.0388	0.337846	0.506771	0.362526	0.0293033	2	0
intron_21_46286737_46286870	ENSG00000182362.13	0.927305	42	2	0.612315	Small_Intestine_Terminal_Ileum	0.735479	Adrenal_Gland	36.9318	1.55957e-15	5.0388	0.337846	0.506771	0.362526	0.0293033	2	0
intron_21_46287123_46291334	ENSG00000182362.13	0.878565	39	2	0.5072	Esophagus_Mucosa	1	Brain_Anterior_cingulate_cortex_BA24	30.2716	5.79784e-16	7.7602	-0.447947	0.663204	0.273863	0.304005	2	0
intron_21_46287123_46291334	ENSG00000182362.13	0.878565	39	2	0.5072	Esophagus_Mucosa	1	Brain_Anterior_cingulate_cortex_BA24	30.2716	5.79784e-16	7.7602	-0.447947	0.663204	0.273863	0.304005	2	0
intron_21_46287123_46291334	ENSG00000182362.13	0.878565	39	2	0.5072	Esophagus_Mucosa	1	Brain_Anterior_cingulate_cortex_BA24	30.2716	5.79784e-16	7.7602	-0.447947	0.663204	0.273863	0.304005	2	0
intron_21_46287123_46291334	ENSG00000182362.13	0.878565	39	2	0.5072	Esophagus_Mucosa	1	Brain_Anterior_cingulate_cortex_BA24	30.2716	5.79784e-16	7.7602	-0.447947	0.663204	0.273863	0.304005	2	0
intron_21_46287123_46296162	ENSG00000182362.13	0.840473	47	2	0.206901	Skin_Sun_Exposed_Lower_leg	0.94164	Thyroid	42.4438	3.07987e-15	2.18559	-1.26213	0.66336	-0.445593	0.312718	2	0
intron_21_46287123_46296162	ENSG00000182362.13	0.840473	47	2	0.206901	Skin_Sun_Exposed_Lower_leg	0.94164	Thyroid	42.4438	3.07987e-15	2.18559	-1.26213	0.66336	-0.445593	0.312718	2	0
intron_21_46287123_46296162	ENSG00000182362.13	0.840473	47	2	0.206901	Skin_Sun_Exposed_Lower_leg	0.94164	Thyroid	42.4438	3.07987e-15	2.18559	-1.26213	0.66336	-0.445593	0.312718	2	0
intron_21_46287123_46296162	ENSG00000182362.13	0.840473	47	2	0.206901	Skin_Sun_Exposed_Lower_leg	0.94164	Thyroid	42.4438	3.07987e-15	2.18559	-1.26213	0.66336	-0.445593	0.312718	2	0
intron_21_46287123_46296162	ENSG00000182362.13	0.840473	47	2	0.206901	Skin_Sun_Exposed_Lower_leg	0.94164	Thyroid	42.4438	3.07987e-15	2.18559	-1.26213	0.66336	-0.445593	0.312718	2	0
intron_21_46287123_46296162	ENSG00000182362.13	0.840473	47	2	0.206901	Skin_Sun_Exposed_Lower_leg	0.94164	Thyroid	42.4438	3.07987e-15	2.18559	-1.26213	0.66336	-0.445593	0.312718	2	0
intron_21_46291462_46296162	ENSG00000182362.13	0.749493	49	3	0.3715	Small_Intestine_Terminal_Ileum	0.653008	Brain_Hippocampus	34.2049	6.00259e-16	4.76144	-0.893667	0.893667	0.536279	0.482513	3	0
intron_21_46291462_46296162	ENSG00000182362.13	0.749493	49	3	0.3715	Small_Intestine_Terminal_Ileum	0.653008	Brain_Hippocampus	34.2049	6.00259e-16	4.76144	-0.893667	0.893667	0.536279	0.482513	3	0
intron_21_46291462_46296162	ENSG00000182362.13	0.749493	49	3	0.3715	Small_Intestine_Terminal_Ileum	0.653008	Brain_Hippocampus	34.2049	6.00259e-16	4.76144	-0.893667	0.893667	0.536279	0.482513	3	0
intron_21_46291462_46296162	ENSG00000182362.13	0.749493	49	3	0.3715	Small_Intestine_Terminal_Ileum	0.653008	Brain_Hippocampus	34.2049	6.00259e-16	4.76144	-0.893667	0.893667	0.536279	0.482513	3	0
intron_21_46291462_46296162	ENSG00000182362.13	0.749493	49	3	0.3715	Small_Intestine_Terminal_Ileum	0.653008	Brain_Hippocampus	34.2049	6.00259e-16	4.76144	-0.893667	0.893667	0.536279	0.482513	3	0
intron_21_46291462_46296162	ENSG00000182362.13	0.749493	49	3	0.3715	Small_Intestine_Terminal_Ileum	0.653008	Brain_Hippocampus	34.2049	6.00259e-16	4.76144	-0.893667	0.893667	0.536279	0.482513	3	0
intron_21_46291462_46296162	ENSG00000182362.13	0.749493	49	3	0.3715	Small_Intestine_Terminal_Ileum	0.653008	Brain_Hippocampus	34.2049	6.00259e-16	4.76144	-0.893667	0.893667	0.536279	0.482513	3	0
intron_21_46296230_46297539	ENSG00000182362.13	0.906311	41	4	0.428787	Heart_Atrial_Appendage	1	Brain_Cerebellar_Hemisphere	26.9734	1.06416e-15	1.3165	-0.266376	0.791269	0.279394	0.360142	4	0
intron_21_46296230_46297539	ENSG00000182362.13	0.906311	41	4	0.428787	Heart_Atrial_Appendage	1	Brain_Cerebellar_Hemisphere	26.9734	1.06416e-15	1.3165	-0.266376	0.791269	0.279394	0.360142	4	0
intron_21_46296230_46297539	ENSG00000182362.13	0.906311	41	4	0.428787	Heart_Atrial_Appendage	1	Brain_Cerebellar_Hemisphere	26.9734	1.06416e-15	1.3165	-0.266376	0.791269	0.279394	0.360142	4	0
intron_21_46296230_46297539	ENSG00000182362.13	0.906311	41	4	0.428787	Heart_Atrial_Appendage	1	Brain_Cerebellar_Hemisphere	26.9734	1.06416e-15	1.3165	-0.266376	0.791269	0.279394	0.360142	4	0
intron_21_46296230_46297539	ENSG00000182362.13	0.906311	41	4	0.428787	Heart_Atrial_Appendage	1	Brain_Cerebellar_Hemisphere	26.9734	1.06416e-15	1.3165	-0.266376	0.791269	0.279394	0.360142	4	0
intron_21_46296230_46297539	ENSG00000182362.13	0.906311	41	4	0.428787	Heart_Atrial_Appendage	1	Brain_Cerebellar_Hemisphere	26.9734	1.06416e-15	1.3165	-0.266376	0.791269	0.279394	0.360142	4	0
intron_21_46296230_46313004	ENSG00000182362.13	0.959026	23	4	0.4599	Brain_Hippocampus	0.9779	Brain_Cerebellum	13.0885	3.36628e-19	1.71575	-0.739012	0.266376	-0.242956	0.353288	4	0
intron_21_46314880_46315474	ENSG00000160298.17	0.943595	38	2	0.731123	Ovary	0.8653	Brain_Cerebellar_Hemisphere	26.6159	8.16377e-16	11.3841	-0.169631	0.343631	0.254999	0.121762	2	0
intron_21_46314880_46315474	ENSG00000160298.17	0.943595	38	2	0.731123	Ovary	0.8653	Brain_Cerebellar_Hemisphere	26.6159	8.16377e-16	11.3841	-0.169631	0.343631	0.254999	0.121762	2	0
intron_21_46314880_46315474	ENSG00000160298.17	0.943595	38	2	0.731123	Ovary	0.8653	Brain_Cerebellar_Hemisphere	26.6159	8.16377e-16	11.3841	-0.169631	0.343631	0.254999	0.121762	2	0
intron_21_46314880_46315474	ENSG00000160298.17	0.943595	38	2	0.731123	Ovary	0.8653	Brain_Cerebellar_Hemisphere	26.6159	8.16377e-16	11.3841	-0.169631	0.343631	0.254999	0.121762	2	0
intron_21_46315049_46315474	ENSG00000160298.17	0.7583	13	1	0.7583	Brain_Caudate_basal_ganglia	0.7583	Brain_Cerebellar_Hemisphere	13	2.31851e-18	13	-0.307714	-0.307714	-0.307714	2.77556e-17	1	0
intron_21_46318220_46318785	ENSG00000160298.17	0.932169	41	3	0.54674	Skin_Not_Sun_Exposed_Suprapubic	0.955694	Brain_Spinal_cord_cervical_c-1	24.8503	3.66642e-16	1.913	-0.595477	0.602652	-0.0364091	0.453267	3	0
intron_21_46318220_46318785	ENSG00000160298.17	0.932169	41	3	0.54674	Skin_Not_Sun_Exposed_Suprapubic	0.955694	Brain_Spinal_cord_cervical_c-1	24.8503	3.66642e-16	1.913	-0.595477	0.602652	-0.0364091	0.453267	3	0
intron_21_46318961_46322639	ENSG00000160298.17	0.985973	29	2	0.8667	Brain_Cerebellum	0.995052	Breast_Mammary_Tissue	27.3502	7.17512e-16	1.64977	-0.167852	0.167852	-0.148152	0.0691135	2	0
intron_21_46318961_46322639	ENSG00000160298.17	0.985973	29	2	0.8667	Brain_Cerebellum	0.995052	Breast_Mammary_Tissue	27.3502	7.17512e-16	1.64977	-0.167852	0.167852	-0.148152	0.0691135	2	0
intron_21_46351540_46353104	ENSG00000160299.16	0.791869	42	1	0.261253	Skin_Sun_Exposed_Lower_leg	0.7893	Artery_Aorta	41.0137	7.56567e-16	41.0137	-0.26722	1.12343	0.249432	0.196102	1	0
intron_21_46351540_46353104	ENSG00000160299.16	0.791869	42	1	0.261253	Skin_Sun_Exposed_Lower_leg	0.7893	Artery_Aorta	41.0137	7.56567e-16	41.0137	-0.26722	1.12343	0.249432	0.196102	1	0
intron_21_46351540_46353104	ENSG00000160299.16	0.791869	42	1	0.261253	Skin_Sun_Exposed_Lower_leg	0.7893	Artery_Aorta	41.0137	7.56567e-16	41.0137	-0.26722	1.12343	0.249432	0.196102	1	0
intron_21_46351540_46353104	ENSG00000160299.16	0.791869	42	1	0.261253	Skin_Sun_Exposed_Lower_leg	0.7893	Artery_Aorta	41.0137	7.56567e-16	41.0137	-0.26722	1.12343	0.249432	0.196102	1	0
intron_21_46381840_46385832	ENSG00000160299.16	0.75161	16	3	0.3274	Esophagus_Mucosa	0.97836	Esophagus_Gastroesophageal_Junction	8.87076	7.56089e-19	0.468541	-0.979364	0.979364	0.0319695	0.686892	3	0
intron_21_46381840_46385832	ENSG00000160299.16	0.75161	16	3	0.3274	Esophagus_Mucosa	0.97836	Esophagus_Gastroesophageal_Junction	8.87076	7.56089e-19	0.468541	-0.979364	0.979364	0.0319695	0.686892	3	0
intron_21_46381840_46385832	ENSG00000160299.16	0.75161	16	3	0.3274	Esophagus_Mucosa	0.97836	Esophagus_Gastroesophageal_Junction	8.87076	7.56089e-19	0.468541	-0.979364	0.979364	0.0319695	0.686892	3	0
intron_21_46388884_46389199	ENSG00000160299.16	0.9635	11	1	0.9635	Whole_Blood	0.9635	Heart_Atrial_Appendage	11	2.79066e-17	11	-0.0457619	0.0457619	0.00416018	0.0477968	1	0
intron_21_46388884_46389199	ENSG00000160299.16	0.9635	11	1	0.9635	Whole_Blood	0.9635	Heart_Atrial_Appendage	11	2.79066e-17	11	-0.0457619	0.0457619	0.00416018	0.0477968	1	0
intron_21_46388884_46389199	ENSG00000160299.16	0.9635	11	1	0.9635	Whole_Blood	0.9635	Heart_Atrial_Appendage	11	2.79066e-17	11	-0.0457619	0.0457619	0.00416018	0.0477968	1	0
intron_21_46398130_46398235	ENSG00000160299.16	0.9071	16	1	0.9071	Adipose_Visceral_Omentum	0.9071	Brain_Spinal_cord_cervical_c-1	16	1.16997e-17	16	-0.116697	0.116697	0.10211	0.0583486	1	0
intron_21_46422124_46425831	ENSG00000160299.16	0.835993	41	4	0.411158	Pituitary	0.949325	Liver	20.1986	6.42472e-16	0.882409	-0.807636	0.821858	0.117957	0.524735	4	0
intron_21_46422124_46425831	ENSG00000160299.16	0.835993	41	4	0.411158	Pituitary	0.949325	Liver	20.1986	6.42472e-16	0.882409	-0.807636	0.821858	0.117957	0.524735	4	0
intron_21_46422124_46425831	ENSG00000160299.16	0.835993	41	4	0.411158	Pituitary	0.949325	Liver	20.1986	6.42472e-16	0.882409	-0.807636	0.821858	0.117957	0.524735	4	0
intron_21_46422124_46425831	ENSG00000160299.16	0.835993	41	4	0.411158	Pituitary	0.949325	Liver	20.1986	6.42472e-16	0.882409	-0.807636	0.821858	0.117957	0.524735	4	0
intron_21_46422124_46425831	ENSG00000160299.16	0.835993	41	4	0.411158	Pituitary	0.949325	Liver	20.1986	6.42472e-16	0.882409	-0.807636	0.821858	0.117957	0.524735	4	0
intron_21_46422124_46425831	ENSG00000160299.16	0.835993	41	4	0.411158	Pituitary	0.949325	Liver	20.1986	6.42472e-16	0.882409	-0.807636	0.821858	0.117957	0.524735	4	0
intron_21_46422124_46427622	ENSG00000160299.16	0.822951	15	3	0.5584	Brain_Putamen_basal_ganglia	0.9197	Brain_Cortex	12.6742	2.0736e-17	0.46938	0.100812	0.58522	0.38253	0.160383	3	0
intron_21_46422124_46427622	ENSG00000160299.16	0.822951	15	3	0.5584	Brain_Putamen_basal_ganglia	0.9197	Brain_Cortex	12.6742	2.0736e-17	0.46938	0.100812	0.58522	0.38253	0.160383	3	0
intron_21_46430657_46431529	ENSG00000160299.16	0.800816	21	3	0.4938	Esophagus_Gastroesophageal_Junction	0.9051	Esophagus_Mucosa	14.0251	4.59134e-18	0.53618	-0.684277	-0.119221	-0.441174	0.215975	3	0
intron_21_46431978_46435904	ENSG00000160299.16	0.437144	36	2	0.175077	Pancreas	0.588513	Brain_Cerebellar_Hemisphere	31.4242	1.04691e-15	4.34478	-0.653242	1.35607	0.838139	0.492992	2	0
intron_21_46431978_46435904	ENSG00000160299.16	0.437144	36	2	0.175077	Pancreas	0.588513	Brain_Cerebellar_Hemisphere	31.4242	1.04691e-15	4.34478	-0.653242	1.35607	0.838139	0.492992	2	0
intron_21_46431978_46435904	ENSG00000160299.16	0.437144	36	2	0.175077	Pancreas	0.588513	Brain_Cerebellar_Hemisphere	31.4242	1.04691e-15	4.34478	-0.653242	1.35607	0.838139	0.492992	2	0
intron_21_46431978_46435904	ENSG00000160299.16	0.437144	36	2	0.175077	Pancreas	0.588513	Brain_Cerebellar_Hemisphere	31.4242	1.04691e-15	4.34478	-0.653242	1.35607	0.838139	0.492992	2	0
intron_21_46431978_46435904	ENSG00000160299.16	0.437144	36	2	0.175077	Pancreas	0.588513	Brain_Cerebellar_Hemisphere	31.4242	1.04691e-15	4.34478	-0.653242	1.35607	0.838139	0.492992	2	0
intron_21_46431978_46435904	ENSG00000160299.16	0.437144	36	2	0.175077	Pancreas	0.588513	Brain_Cerebellar_Hemisphere	31.4242	1.04691e-15	4.34478	-0.653242	1.35607	0.838139	0.492992	2	0
intron_21_46432215_46435904	ENSG00000160299.16	0.572035	47	3	0.201728	Pancreas	0.8558	Brain_Hippocampus	37.7512	1.6018e-15	2.72092	-1.27664	0.733704	-0.756313	0.532808	3	0
intron_21_46432215_46435904	ENSG00000160299.16	0.572035	47	3	0.201728	Pancreas	0.8558	Brain_Hippocampus	37.7512	1.6018e-15	2.72092	-1.27664	0.733704	-0.756313	0.532808	3	0
intron_21_46432215_46435904	ENSG00000160299.16	0.572035	47	3	0.201728	Pancreas	0.8558	Brain_Hippocampus	37.7512	1.6018e-15	2.72092	-1.27664	0.733704	-0.756313	0.532808	3	0
intron_21_46432215_46435904	ENSG00000160299.16	0.572035	47	3	0.201728	Pancreas	0.8558	Brain_Hippocampus	37.7512	1.6018e-15	2.72092	-1.27664	0.733704	-0.756313	0.532808	3	0
intron_21_46432215_46435904	ENSG00000160299.16	0.572035	47	3	0.201728	Pancreas	0.8558	Brain_Hippocampus	37.7512	1.6018e-15	2.72092	-1.27664	0.733704	-0.756313	0.532808	3	0
intron_21_46432215_46435904	ENSG00000160299.16	0.572035	47	3	0.201728	Pancreas	0.8558	Brain_Hippocampus	37.7512	1.6018e-15	2.72092	-1.27664	0.733704	-0.756313	0.532808	3	0
intron_21_46432215_46435904	ENSG00000160299.16	0.572035	47	3	0.201728	Pancreas	0.8558	Brain_Hippocampus	37.7512	1.6018e-15	2.72092	-1.27664	0.733704	-0.756313	0.532808	3	0
intron_21_46442573_46443810	ENSG00000160299.16	0.884396	46	3	0.01475	Brain_Anterior_cingulate_cortex_BA24	0.9886	Liver	30.4449	8.06511e-16	1.6309	-0.810602	2.43846	-0.549052	0.479067	3	0
intron_21_46442573_46443810	ENSG00000160299.16	0.884396	46	3	0.01475	Brain_Anterior_cingulate_cortex_BA24	0.9886	Liver	30.4449	8.06511e-16	1.6309	-0.810602	2.43846	-0.549052	0.479067	3	0
intron_21_46442573_46443810	ENSG00000160299.16	0.884396	46	3	0.01475	Brain_Anterior_cingulate_cortex_BA24	0.9886	Liver	30.4449	8.06511e-16	1.6309	-0.810602	2.43846	-0.549052	0.479067	3	0
intron_21_46442573_46443810	ENSG00000160299.16	0.884396	46	3	0.01475	Brain_Anterior_cingulate_cortex_BA24	0.9886	Liver	30.4449	8.06511e-16	1.6309	-0.810602	2.43846	-0.549052	0.479067	3	0
intron_21_46442573_46443810	ENSG00000160299.16	0.884396	46	3	0.01475	Brain_Anterior_cingulate_cortex_BA24	0.9886	Liver	30.4449	8.06511e-16	1.6309	-0.810602	2.43846	-0.549052	0.479067	3	0
intron_21_46442573_46443810	ENSG00000160299.16	0.884396	46	3	0.01475	Brain_Anterior_cingulate_cortex_BA24	0.9886	Liver	30.4449	8.06511e-16	1.6309	-0.810602	2.43846	-0.549052	0.479067	3	0
intron_21_46442573_46445284	ENSG00000160299.16	0.876239	48	3	0.377492	Brain_Hypothalamus	0.9449	Kidney_Cortex	42.3553	1.02024e-15	1.53515	-0.0691126	0.882528	0.625304	0.139047	3	0
intron_21_46442573_46445284	ENSG00000160299.16	0.876239	48	3	0.377492	Brain_Hypothalamus	0.9449	Kidney_Cortex	42.3553	1.02024e-15	1.53515	-0.0691126	0.882528	0.625304	0.139047	3	0
intron_21_46442573_46445284	ENSG00000160299.16	0.876239	48	3	0.377492	Brain_Hypothalamus	0.9449	Kidney_Cortex	42.3553	1.02024e-15	1.53515	-0.0691126	0.882528	0.625304	0.139047	3	0
intron_21_46442573_46445284	ENSG00000160299.16	0.876239	48	3	0.377492	Brain_Hypothalamus	0.9449	Kidney_Cortex	42.3553	1.02024e-15	1.53515	-0.0691126	0.882528	0.625304	0.139047	3	0
intron_21_46442573_46445284	ENSG00000160299.16	0.876239	48	3	0.377492	Brain_Hypothalamus	0.9449	Kidney_Cortex	42.3553	1.02024e-15	1.53515	-0.0691126	0.882528	0.625304	0.139047	3	0
intron_21_46442573_46445284	ENSG00000160299.16	0.876239	48	3	0.377492	Brain_Hypothalamus	0.9449	Kidney_Cortex	42.3553	1.02024e-15	1.53515	-0.0691126	0.882528	0.625304	0.139047	3	0
intron_21_46442573_46445284	ENSG00000160299.16	0.876239	48	3	0.377492	Brain_Hypothalamus	0.9449	Kidney_Cortex	42.3553	1.02024e-15	1.53515	-0.0691126	0.882528	0.625304	0.139047	3	0
intron_21_46444821_46445284	ENSG00000160299.16	0.901897	20	3	0.444481	Esophagus_Muscularis	0.9515	Cells_EBV-transformed_lymphocytes	13.8309	1.12356e-17	0.536024	0.0608232	0.764648	0.532744	0.269921	3	0
intron_21_46444821_46445284	ENSG00000160299.16	0.901897	20	3	0.444481	Esophagus_Muscularis	0.9515	Cells_EBV-transformed_lymphocytes	13.8309	1.12356e-17	0.536024	0.0608232	0.764648	0.532744	0.269921	3	0
intron_21_46444821_46445284	ENSG00000160299.16	0.901897	20	3	0.444481	Esophagus_Muscularis	0.9515	Cells_EBV-transformed_lymphocytes	13.8309	1.12356e-17	0.536024	0.0608232	0.764648	0.532744	0.269921	3	0
intron_21_46444821_46445284	ENSG00000160299.16	0.901897	20	3	0.444481	Esophagus_Muscularis	0.9515	Cells_EBV-transformed_lymphocytes	13.8309	1.12356e-17	0.536024	0.0608232	0.764648	0.532744	0.269921	3	0
intron_21_46534113_46534585	ENSG00000160305.17	0.9273	15	1	0.9273	Artery_Aorta	0.9273	Artery_Tibial	15	3.67038e-18	15	-0.0912424	0.0912424	-0.0669111	0.0642101	1	0
intron_21_46534687_46537224	ENSG00000160305.17	0.177422	14	2	0.08417	Brain_Cerebellum	0.9273	Colon_Sigmoid	11.0063	1.90353e-32	2.99375	-0.0912424	1.72699	0.538581	0.783231	2	0
intron_21_46534687_46537224	ENSG00000160305.17	0.177422	14	2	0.08417	Brain_Cerebellum	0.9273	Colon_Sigmoid	11.0063	1.90353e-32	2.99375	-0.0912424	1.72699	0.538581	0.783231	2	0
intron_21_46539991_46541756	ENSG00000160305.17	0.3451	5	1	0.3451	Adipose_Subcutaneous	0.3451	Adipose_Subcutaneous	5	2.31239e-33	5	0.944136	0.944136	0.944136	0	1	0
intron_21_46539991_46541756	ENSG00000160305.17	0.3451	5	1	0.3451	Adipose_Subcutaneous	0.3451	Adipose_Subcutaneous	5	2.31239e-33	5	0.944136	0.944136	0.944136	0	1	0
intron_21_46547042_46549771	ENSG00000160305.17	0.714554	15	3	0.3087	Lung	0.9576	Artery_Coronary	8.0234	1.62619e-19	0.996688	-1.01795	0.522963	-0.298315	0.368998	3	0
intron_21_46549885_46550543	ENSG00000160305.17	0.29299	7	1	0.2837	Skin_Sun_Exposed_Lower_leg	0.3171	Adipose_Visceral_Omentum	7	2.68672e-17	7	1.00044	1.07204	1.05158	0.0349419	1	0
intron_21_46549885_46550543	ENSG00000160305.17	0.29299	7	1	0.2837	Skin_Sun_Exposed_Lower_leg	0.3171	Adipose_Visceral_Omentum	7	2.68672e-17	7	1.00044	1.07204	1.05158	0.0349419	1	0
intron_21_46550744_46551634	ENSG00000160305.17	0.477127	5	2	0.2238	Adipose_Subcutaneous	0.2837	Nerve_Tibial	4.80818	2.55199e-35	0.191825	-1.21649	-1.07204	-1.1876	0.064596	2	0
intron_21_46550744_46551634	ENSG00000160305.17	0.477127	5	2	0.2238	Adipose_Subcutaneous	0.2837	Nerve_Tibial	4.80818	2.55199e-35	0.191825	-1.21649	-1.07204	-1.1876	0.064596	2	0
intron_21_46556091_46556403	ENSG00000160305.17	0.422048	27	2	0.175246	Brain_Cortex	0.426889	Brain_Cerebellar_Hemisphere	19.8543	3.89312e-16	7.11733	0.794526	1.35554	0.948807	0.21327	2	0
intron_21_46556091_46556403	ENSG00000160305.17	0.422048	27	2	0.175246	Brain_Cortex	0.426889	Brain_Cerebellar_Hemisphere	19.8543	3.89312e-16	7.11733	0.794526	1.35554	0.948807	0.21327	2	0
intron_21_46556091_46556403	ENSG00000160305.17	0.422048	27	2	0.175246	Brain_Cortex	0.426889	Brain_Cerebellar_Hemisphere	19.8543	3.89312e-16	7.11733	0.794526	1.35554	0.948807	0.21327	2	0
intron_21_46556091_46556403	ENSG00000160305.17	0.422048	27	2	0.175246	Brain_Cortex	0.426889	Brain_Cerebellar_Hemisphere	19.8543	3.89312e-16	7.11733	0.794526	1.35554	0.948807	0.21327	2	0
intron_21_46556091_46556403	ENSG00000160305.17	0.422048	27	2	0.175246	Brain_Cortex	0.426889	Brain_Cerebellar_Hemisphere	19.8543	3.89312e-16	7.11733	0.794526	1.35554	0.948807	0.21327	2	0
intron_21_46556091_46556403	ENSG00000160305.17	0.422048	27	2	0.175246	Brain_Cortex	0.426889	Brain_Cerebellar_Hemisphere	19.8543	3.89312e-16	7.11733	0.794526	1.35554	0.948807	0.21327	2	0
intron_21_46556091_46556939	ENSG00000160305.17	0.421654	28	2	0.176185	Brain_Cortex	0.427875	Pituitary	21.6588	3.66439e-16	6.33872	-1.3526	-0.792832	-0.919005	0.203101	2	0
intron_21_46556091_46556939	ENSG00000160305.17	0.421654	28	2	0.176185	Brain_Cortex	0.427875	Pituitary	21.6588	3.66439e-16	6.33872	-1.3526	-0.792832	-0.919005	0.203101	2	0
intron_21_46556091_46556939	ENSG00000160305.17	0.421654	28	2	0.176185	Brain_Cortex	0.427875	Pituitary	21.6588	3.66439e-16	6.33872	-1.3526	-0.792832	-0.919005	0.203101	2	0
intron_21_46556091_46556939	ENSG00000160305.17	0.421654	28	2	0.176185	Brain_Cortex	0.427875	Pituitary	21.6588	3.66439e-16	6.33872	-1.3526	-0.792832	-0.919005	0.203101	2	0
intron_21_46556091_46556939	ENSG00000160305.17	0.421654	28	2	0.176185	Brain_Cortex	0.427875	Pituitary	21.6588	3.66439e-16	6.33872	-1.3526	-0.792832	-0.919005	0.203101	2	0
intron_21_46557069_46557585	ENSG00000160305.17	0.2489	5	1	0.2489	Testis	0.2489	Adipose_Visceral_Omentum	5	3.72599e-33	5	1.15303	1.15303	1.15303	1.11022e-16	1	0
intron_21_46557069_46557585	ENSG00000160305.17	0.2489	5	1	0.2489	Testis	0.2489	Adipose_Visceral_Omentum	5	3.72599e-33	5	1.15303	1.15303	1.15303	1.11022e-16	1	0
intron_21_46559863_46560722	ENSG00000160305.17	0.8981	2	1	0.8981	Brain_Spinal_cord_cervical_c-1	0.8981	Heart_Atrial_Appendage	2	3.3547e-17	2	0.128062	0.128062	0.128062	2.77556e-17	1	0
intron_21_46560783_46561748	ENSG00000160305.17	0.863283	34	1	0.725574	Stomach	0.974731	Brain_Caudate_basal_ganglia	32.8594	9.04005e-16	32.8594	0.0316754	0.351019	0.17075	0.0871385	1	0
intron_21_46560783_46561748	ENSG00000160305.17	0.863283	34	1	0.725574	Stomach	0.974731	Brain_Caudate_basal_ganglia	32.8594	9.04005e-16	32.8594	0.0316754	0.351019	0.17075	0.0871385	1	0
intron_21_46560783_46561748	ENSG00000160305.17	0.863283	34	1	0.725574	Stomach	0.974731	Brain_Caudate_basal_ganglia	32.8594	9.04005e-16	32.8594	0.0316754	0.351019	0.17075	0.0871385	1	0
intron_21_46560783_46561748	ENSG00000160305.17	0.863283	34	1	0.725574	Stomach	0.974731	Brain_Caudate_basal_ganglia	32.8594	9.04005e-16	32.8594	0.0316754	0.351019	0.17075	0.0871385	1	0
intron_21_46561805_46562755	ENSG00000160305.17	0.340522	40	6	0.02075	Pituitary	0.8648	Colon_Sigmoid	27.6492	1.06836e-15	0.921853	-0.547115	2.3125	0.394547	0.602812	6	0
intron_21_46561805_46562755	ENSG00000160305.17	0.340522	40	6	0.02075	Pituitary	0.8648	Colon_Sigmoid	27.6492	1.06836e-15	0.921853	-0.547115	2.3125	0.394547	0.602812	6	0
intron_21_46561805_46562755	ENSG00000160305.17	0.340522	40	6	0.02075	Pituitary	0.8648	Colon_Sigmoid	27.6492	1.06836e-15	0.921853	-0.547115	2.3125	0.394547	0.602812	6	0
intron_21_46561805_46562755	ENSG00000160305.17	0.340522	40	6	0.02075	Pituitary	0.8648	Colon_Sigmoid	27.6492	1.06836e-15	0.921853	-0.547115	2.3125	0.394547	0.602812	6	0
intron_21_46561805_46562755	ENSG00000160305.17	0.340522	40	6	0.02075	Pituitary	0.8648	Colon_Sigmoid	27.6492	1.06836e-15	0.921853	-0.547115	2.3125	0.394547	0.602812	6	0
intron_21_46561805_46562755	ENSG00000160305.17	0.340522	40	6	0.02075	Pituitary	0.8648	Colon_Sigmoid	27.6492	1.06836e-15	0.921853	-0.547115	2.3125	0.394547	0.602812	6	0
intron_21_46561805_46563858	ENSG00000160305.17	0.857633	48	3	0.367645	Esophagus_Gastroesophageal_Junction	0.967309	Brain_Nucleus_accumbens_basal_ganglia	38.5311	9.02417e-16	1.90348	-0.900894	0.271565	-0.388082	0.336164	3	0
intron_21_46561805_46563858	ENSG00000160305.17	0.857633	48	3	0.367645	Esophagus_Gastroesophageal_Junction	0.967309	Brain_Nucleus_accumbens_basal_ganglia	38.5311	9.02417e-16	1.90348	-0.900894	0.271565	-0.388082	0.336164	3	0
intron_21_46561805_46563858	ENSG00000160305.17	0.857633	48	3	0.367645	Esophagus_Gastroesophageal_Junction	0.967309	Brain_Nucleus_accumbens_basal_ganglia	38.5311	9.02417e-16	1.90348	-0.900894	0.271565	-0.388082	0.336164	3	0
intron_21_46561805_46563858	ENSG00000160305.17	0.857633	48	3	0.367645	Esophagus_Gastroesophageal_Junction	0.967309	Brain_Nucleus_accumbens_basal_ganglia	38.5311	9.02417e-16	1.90348	-0.900894	0.271565	-0.388082	0.336164	3	0
intron_21_46561805_46563858	ENSG00000160305.17	0.857633	48	3	0.367645	Esophagus_Gastroesophageal_Junction	0.967309	Brain_Nucleus_accumbens_basal_ganglia	38.5311	9.02417e-16	1.90348	-0.900894	0.271565	-0.388082	0.336164	3	0
intron_21_46561805_46563858	ENSG00000160305.17	0.857633	48	3	0.367645	Esophagus_Gastroesophageal_Junction	0.967309	Brain_Nucleus_accumbens_basal_ganglia	38.5311	9.02417e-16	1.90348	-0.900894	0.271565	-0.388082	0.336164	3	0
intron_21_46561805_46563858	ENSG00000160305.17	0.857633	48	3	0.367645	Esophagus_Gastroesophageal_Junction	0.967309	Brain_Nucleus_accumbens_basal_ganglia	38.5311	9.02417e-16	1.90348	-0.900894	0.271565	-0.388082	0.336164	3	0
intron_21_46562866_46563858	ENSG00000160305.17	0.858727	25	4	0.4116	Brain_Spinal_cord_cervical_c-1	0.8211	Brain_Cerebellum	16.5916	1.37844e-17	0.792517	-0.485341	0.821081	0.17781	0.432777	4	0
intron_21_46562866_46563858	ENSG00000160305.17	0.858727	25	4	0.4116	Brain_Spinal_cord_cervical_c-1	0.8211	Brain_Cerebellum	16.5916	1.37844e-17	0.792517	-0.485341	0.821081	0.17781	0.432777	4	0
intron_21_46562866_46563858	ENSG00000160305.17	0.858727	25	4	0.4116	Brain_Spinal_cord_cervical_c-1	0.8211	Brain_Cerebellum	16.5916	1.37844e-17	0.792517	-0.485341	0.821081	0.17781	0.432777	4	0
intron_21_46598913_46602278	ENSG00000160307.9	0.111431	11	2	0.0374328	Brain_Putamen_basal_ganglia	0.184952	Esophagus_Muscularis	9.74663	1.36856e-17	1.23301	1.32566	2.08101	1.82136	0.257944	2	0
intron_21_46598913_46602278	ENSG00000160307.9	0.111431	11	2	0.0374328	Brain_Putamen_basal_ganglia	0.184952	Esophagus_Muscularis	9.74663	1.36856e-17	1.23301	1.32566	2.08101	1.82136	0.257944	2	0
intron_21_46599503_46600282	ENSG00000160307.9	0.597835	28	5	0.07862	Vagina	0.9422	Skin_Not_Sun_Exposed_Suprapubic	17.9695	1.36506e-15	0.751213	-1.75875	-0.072505	-0.743196	0.422933	5	0
intron_21_46599503_46600282	ENSG00000160307.9	0.597835	28	5	0.07862	Vagina	0.9422	Skin_Not_Sun_Exposed_Suprapubic	17.9695	1.36506e-15	0.751213	-1.75875	-0.072505	-0.743196	0.422933	5	0
intron_21_46599503_46600282	ENSG00000160307.9	0.597835	28	5	0.07862	Vagina	0.9422	Skin_Not_Sun_Exposed_Suprapubic	17.9695	1.36506e-15	0.751213	-1.75875	-0.072505	-0.743196	0.422933	5	0
intron_21_46599503_46602278	ENSG00000160307.9	0.132436	24	4	0.04023	Minor_Salivary_Gland	0.764255	Nerve_Tibial	16.4924	2.64555e-18	0.662221	-2.05138	1.75875	0.455486	1.04098	4	0
intron_21_46599503_46602278	ENSG00000160307.9	0.132436	24	4	0.04023	Minor_Salivary_Gland	0.764255	Nerve_Tibial	16.4924	2.64555e-18	0.662221	-2.05138	1.75875	0.455486	1.04098	4	0
intron_21_46600375_46602278	ENSG00000160307.9	0.639546	28	2	0.273346	Brain_Frontal_Cortex_BA9	0.806562	Vagina	20.1715	1.24337e-15	7.55157	-1.09539	-0.244863	-0.585356	0.332189	2	0
intron_21_46600375_46602278	ENSG00000160307.9	0.639546	28	2	0.273346	Brain_Frontal_Cortex_BA9	0.806562	Vagina	20.1715	1.24337e-15	7.55157	-1.09539	-0.244863	-0.585356	0.332189	2	0
intron_21_46600375_46602278	ENSG00000160307.9	0.639546	28	2	0.273346	Brain_Frontal_Cortex_BA9	0.806562	Vagina	20.1715	1.24337e-15	7.55157	-1.09539	-0.244863	-0.585356	0.332189	2	0
intron_21_46602416_46605013	ENSG00000160307.9	0.852277	31	3	0.3767	Adipose_Subcutaneous	0.9422	Stomach	22.4838	3.04276e-16	1.94746	-0.072505	0.883993	0.683129	0.328503	3	0
intron_21_46602416_46605013	ENSG00000160307.9	0.852277	31	3	0.3767	Adipose_Subcutaneous	0.9422	Stomach	22.4838	3.04276e-16	1.94746	-0.072505	0.883993	0.683129	0.328503	3	0
intron_21_46602416_46605013	ENSG00000160307.9	0.852277	31	3	0.3767	Adipose_Subcutaneous	0.9422	Stomach	22.4838	3.04276e-16	1.94746	-0.072505	0.883993	0.683129	0.328503	3	0
intron_21_46602416_46605013	ENSG00000160307.9	0.852277	31	3	0.3767	Adipose_Subcutaneous	0.9422	Stomach	22.4838	3.04276e-16	1.94746	-0.072505	0.883993	0.683129	0.328503	3	0
intron_21_46602449_46605013	ENSG00000160307.9	0.3767	1	1	0.3767	Adipose_Visceral_Omentum	0.3767	Adipose_Visceral_Omentum	1	1	1	0.883993	0.883993	0.883993	NA	1	0
intron_21_46635763_46636439	ENSG00000160310.17	0.2069	21	1	0.2069	Adipose_Subcutaneous	0.2069	Adrenal_Gland	21	2.17033e-17	21	1.26214	1.26214	1.26214	1.31363e-16	1	0
intron_21_46635763_46636439	ENSG00000160310.17	0.2069	21	1	0.2069	Adipose_Subcutaneous	0.2069	Adrenal_Gland	21	2.17033e-17	21	1.26214	1.26214	1.26214	1.31363e-16	1	0
intron_21_46635763_46636439	ENSG00000160310.17	0.2069	21	1	0.2069	Adipose_Subcutaneous	0.2069	Adrenal_Gland	21	2.17033e-17	21	1.26214	1.26214	1.26214	1.31363e-16	1	0
intron_21_46635763_46636896	ENSG00000160310.17	0.2069	27	1	0.2069	Adipose_Subcutaneous	0.2069	Esophagus_Gastroesophageal_Junction	27	1.43423e-15	27	-1.26214	-1.26214	-1.26214	1.89815e-16	1	0
intron_21_46635763_46636896	ENSG00000160310.17	0.2069	27	1	0.2069	Adipose_Subcutaneous	0.2069	Esophagus_Gastroesophageal_Junction	27	1.43423e-15	27	-1.26214	-1.26214	-1.26214	1.89815e-16	1	0
intron_21_46635763_46636896	ENSG00000160310.17	0.2069	27	1	0.2069	Adipose_Subcutaneous	0.2069	Esophagus_Gastroesophageal_Junction	27	1.43423e-15	27	-1.26214	-1.26214	-1.26214	1.89815e-16	1	0
intron_21_46635763_46636896	ENSG00000160310.17	0.2069	27	1	0.2069	Adipose_Subcutaneous	0.2069	Esophagus_Gastroesophageal_Junction	27	1.43423e-15	27	-1.26214	-1.26214	-1.26214	1.89815e-16	1	0
intron_21_46635763_46636896	ENSG00000160310.17	0.2069	27	1	0.2069	Adipose_Subcutaneous	0.2069	Esophagus_Gastroesophageal_Junction	27	1.43423e-15	27	-1.26214	-1.26214	-1.26214	1.89815e-16	1	0
intron_21_46636547_46636893	ENSG00000160310.17	0.2069	40	1	0.2069	Brain_Hypothalamus	0.2069	Artery_Coronary	40	8.9957e-16	40	-1.26214	1.26214	1.19903	0.399122	1	0
intron_21_46636547_46636893	ENSG00000160310.17	0.2069	40	1	0.2069	Brain_Hypothalamus	0.2069	Artery_Coronary	40	8.9957e-16	40	-1.26214	1.26214	1.19903	0.399122	1	0
intron_21_46636547_46636893	ENSG00000160310.17	0.2069	40	1	0.2069	Brain_Hypothalamus	0.2069	Artery_Coronary	40	8.9957e-16	40	-1.26214	1.26214	1.19903	0.399122	1	0
intron_21_46636547_46636893	ENSG00000160310.17	0.2069	40	1	0.2069	Brain_Hypothalamus	0.2069	Artery_Coronary	40	8.9957e-16	40	-1.26214	1.26214	1.19903	0.399122	1	0
intron_21_46636547_46636893	ENSG00000160310.17	0.2069	40	1	0.2069	Brain_Hypothalamus	0.2069	Artery_Coronary	40	8.9957e-16	40	-1.26214	1.26214	1.19903	0.399122	1	0
intron_21_46636547_46636893	ENSG00000160310.17	0.2069	40	1	0.2069	Brain_Hypothalamus	0.2069	Artery_Coronary	40	8.9957e-16	40	-1.26214	1.26214	1.19903	0.399122	1	0
intron_21_46636547_46636896	ENSG00000160310.17	0.207355	49	1	0.2069	Artery_Aorta	0.345668	Nerve_Tibial	48.6517	5.0447e-16	48.6517	0.943025	1.26214	1.25562	0.0455872	1	0
intron_21_46636547_46636896	ENSG00000160310.17	0.207355	49	1	0.2069	Artery_Aorta	0.345668	Nerve_Tibial	48.6517	5.0447e-16	48.6517	0.943025	1.26214	1.25562	0.0455872	1	0
intron_21_46636547_46636896	ENSG00000160310.17	0.207355	49	1	0.2069	Artery_Aorta	0.345668	Nerve_Tibial	48.6517	5.0447e-16	48.6517	0.943025	1.26214	1.25562	0.0455872	1	0
intron_21_46636547_46636896	ENSG00000160310.17	0.207355	49	1	0.2069	Artery_Aorta	0.345668	Nerve_Tibial	48.6517	5.0447e-16	48.6517	0.943025	1.26214	1.25562	0.0455872	1	0
intron_21_46636547_46636896	ENSG00000160310.17	0.207355	49	1	0.2069	Artery_Aorta	0.345668	Nerve_Tibial	48.6517	5.0447e-16	48.6517	0.943025	1.26214	1.25562	0.0455872	1	0
intron_21_46636547_46636896	ENSG00000160310.17	0.207355	49	1	0.2069	Artery_Aorta	0.345668	Nerve_Tibial	48.6517	5.0447e-16	48.6517	0.943025	1.26214	1.25562	0.0455872	1	0
intron_21_46636547_46636896	ENSG00000160310.17	0.207355	49	1	0.2069	Artery_Aorta	0.345668	Nerve_Tibial	48.6517	5.0447e-16	48.6517	0.943025	1.26214	1.25562	0.0455872	1	0
intron_21_46636990_46643532	ENSG00000160310.17	0.5988	1	1	0.5988	Adipose_Visceral_Omentum	0.5988	Adipose_Visceral_Omentum	1	1	1	0.526127	0.526127	0.526127	NA	1	0
intron_21_46636990_46643535	ENSG00000160310.17	0.610662	40	1	0.5988	Adipose_Visceral_Omentum	0.6116	Artery_Aorta	39.012	9.29335e-16	39.012	-0.526127	0.507791	0.456553	0.226194	1	0
intron_21_46636990_46643535	ENSG00000160310.17	0.610662	40	1	0.5988	Adipose_Visceral_Omentum	0.6116	Artery_Aorta	39.012	9.29335e-16	39.012	-0.526127	0.507791	0.456553	0.226194	1	0
intron_21_46636990_46643535	ENSG00000160310.17	0.610662	40	1	0.5988	Adipose_Visceral_Omentum	0.6116	Artery_Aorta	39.012	9.29335e-16	39.012	-0.526127	0.507791	0.456553	0.226194	1	0
intron_21_46636990_46643535	ENSG00000160310.17	0.610662	40	1	0.5988	Adipose_Visceral_Omentum	0.6116	Artery_Aorta	39.012	9.29335e-16	39.012	-0.526127	0.507791	0.456553	0.226194	1	0
intron_21_46643639_46644306	ENSG00000160310.17	0.719284	18	2	0.5036	Esophagus_Gastroesophageal_Junction	0.6662	Brain_Nucleus_accumbens_basal_ganglia	16.0041	3.29487e-21	1.99591	-0.431369	0.668836	-0.0215447	0.476729	2	0
intron_21_46648619_46649513	ENSG00000160310.17	0.3501	8	1	0.3501	Artery_Coronary	0.3501	Adipose_Visceral_Omentum	8	4.34073e-17	8	-0.934395	-0.934395	-0.934395	1.87662e-16	1	0
intron_21_46648619_46649575	ENSG00000160310.17	0.573981	27	2	0.292759	Pituitary	0.5395	Esophagus_Mucosa	19.0212	7.54576e-16	7.97883	0.613569	1.05209	0.790602	0.20361	2	0
intron_21_46648619_46649575	ENSG00000160310.17	0.573981	27	2	0.292759	Pituitary	0.5395	Esophagus_Mucosa	19.0212	7.54576e-16	7.97883	0.613569	1.05209	0.790602	0.20361	2	0
intron_21_46648619_46649575	ENSG00000160310.17	0.573981	27	2	0.292759	Pituitary	0.5395	Esophagus_Mucosa	19.0212	7.54576e-16	7.97883	0.613569	1.05209	0.790602	0.20361	2	0
intron_21_46648619_46649575	ENSG00000160310.17	0.573981	27	2	0.292759	Pituitary	0.5395	Esophagus_Mucosa	19.0212	7.54576e-16	7.97883	0.613569	1.05209	0.790602	0.20361	2	0
intron_21_46648619_46649575	ENSG00000160310.17	0.573981	27	2	0.292759	Pituitary	0.5395	Esophagus_Mucosa	19.0212	7.54576e-16	7.97883	0.613569	1.05209	0.790602	0.20361	2	0
intron_21_46648619_46649575	ENSG00000160310.17	0.573981	27	2	0.292759	Pituitary	0.5395	Esophagus_Mucosa	19.0212	7.54576e-16	7.97883	0.613569	1.05209	0.790602	0.20361	2	0
intron_21_46648619_46649575	ENSG00000160310.17	0.573981	27	2	0.292759	Pituitary	0.5395	Esophagus_Mucosa	19.0212	7.54576e-16	7.97883	0.613569	1.05209	0.790602	0.20361	2	0
intron_21_46649739_46652845	ENSG00000160310.17	0.626007	35	2	0.5261	Adipose_Visceral_Omentum	0.9628	Esophagus_Mucosa	32.6332	5.57926e-16	1.49167	-0.633971	0.481445	-0.560562	0.249514	2	0
intron_21_46649739_46652845	ENSG00000160310.17	0.626007	35	2	0.5261	Adipose_Visceral_Omentum	0.9628	Esophagus_Mucosa	32.6332	5.57926e-16	1.49167	-0.633971	0.481445	-0.560562	0.249514	2	0
intron_21_46649739_46652845	ENSG00000160310.17	0.626007	35	2	0.5261	Adipose_Visceral_Omentum	0.9628	Esophagus_Mucosa	32.6332	5.57926e-16	1.49167	-0.633971	0.481445	-0.560562	0.249514	2	0
intron_21_46649739_46652845	ENSG00000160310.17	0.626007	35	2	0.5261	Adipose_Visceral_Omentum	0.9628	Esophagus_Mucosa	32.6332	5.57926e-16	1.49167	-0.633971	0.481445	-0.560562	0.249514	2	0
intron_21_46649739_46652845	ENSG00000160310.17	0.626007	35	2	0.5261	Adipose_Visceral_Omentum	0.9628	Esophagus_Mucosa	32.6332	5.57926e-16	1.49167	-0.633971	0.481445	-0.560562	0.249514	2	0
intron_21_46649739_46652845	ENSG00000160310.17	0.626007	35	2	0.5261	Adipose_Visceral_Omentum	0.9628	Esophagus_Mucosa	32.6332	5.57926e-16	1.49167	-0.633971	0.481445	-0.560562	0.249514	2	0
intron_21_46649739_46658745	ENSG00000160310.17	0.529322	44	1	0.513514	Thyroid	0.732338	Adipose_Subcutaneous	43.876	1.21358e-15	43.876	0.342017	0.653376	0.627776	0.0441786	1	0
intron_21_46649739_46658745	ENSG00000160310.17	0.529322	44	1	0.513514	Thyroid	0.732338	Adipose_Subcutaneous	43.876	1.21358e-15	43.876	0.342017	0.653376	0.627776	0.0441786	1	0
intron_21_46649739_46658745	ENSG00000160310.17	0.529322	44	1	0.513514	Thyroid	0.732338	Adipose_Subcutaneous	43.876	1.21358e-15	43.876	0.342017	0.653376	0.627776	0.0441786	1	0
intron_21_46649739_46658745	ENSG00000160310.17	0.529322	44	1	0.513514	Thyroid	0.732338	Adipose_Subcutaneous	43.876	1.21358e-15	43.876	0.342017	0.653376	0.627776	0.0441786	1	0
intron_21_46649739_46658745	ENSG00000160310.17	0.529322	44	1	0.513514	Thyroid	0.732338	Adipose_Subcutaneous	43.876	1.21358e-15	43.876	0.342017	0.653376	0.627776	0.0441786	1	0
intron_21_46649739_46658745	ENSG00000160310.17	0.529322	44	1	0.513514	Thyroid	0.732338	Adipose_Subcutaneous	43.876	1.21358e-15	43.876	0.342017	0.653376	0.627776	0.0441786	1	0
intron_21_46649739_46658745	ENSG00000160310.17	0.529322	44	1	0.513514	Thyroid	0.732338	Adipose_Subcutaneous	43.876	1.21358e-15	43.876	0.342017	0.653376	0.627776	0.0441786	1	0
intron_21_46649739_46664295	ENSG00000160310.17	0.530798	38	1	0.5261	Adipose_Subcutaneous	0.752097	Artery_Coronary	37.9021	1.36117e-15	37.9021	-0.633971	-0.315875	-0.6256	0.0516019	1	0
intron_21_46649739_46664295	ENSG00000160310.17	0.530798	38	1	0.5261	Adipose_Subcutaneous	0.752097	Artery_Coronary	37.9021	1.36117e-15	37.9021	-0.633971	-0.315875	-0.6256	0.0516019	1	0
intron_21_46649739_46664295	ENSG00000160310.17	0.530798	38	1	0.5261	Adipose_Subcutaneous	0.752097	Artery_Coronary	37.9021	1.36117e-15	37.9021	-0.633971	-0.315875	-0.6256	0.0516019	1	0
intron_21_46649739_46664295	ENSG00000160310.17	0.530798	38	1	0.5261	Adipose_Subcutaneous	0.752097	Artery_Coronary	37.9021	1.36117e-15	37.9021	-0.633971	-0.315875	-0.6256	0.0516019	1	0
intron_21_46649739_46664295	ENSG00000160310.17	0.530798	38	1	0.5261	Adipose_Subcutaneous	0.752097	Artery_Coronary	37.9021	1.36117e-15	37.9021	-0.633971	-0.315875	-0.6256	0.0516019	1	0
intron_21_46649739_46664295	ENSG00000160310.17	0.530798	38	1	0.5261	Adipose_Subcutaneous	0.752097	Artery_Coronary	37.9021	1.36117e-15	37.9021	-0.633971	-0.315875	-0.6256	0.0516019	1	0
intron_21_46661936_46663383	ENSG00000160310.17	0.28745	44	1	0.130826	Brain_Nucleus_accumbens_basal_ganglia	0.481225	Cells_Cultured_fibroblasts	42.1748	1.1048e-15	42.1748	-1.51085	-0.704333	-1.04144	0.114957	1	0
intron_21_46661936_46663383	ENSG00000160310.17	0.28745	44	1	0.130826	Brain_Nucleus_accumbens_basal_ganglia	0.481225	Cells_Cultured_fibroblasts	42.1748	1.1048e-15	42.1748	-1.51085	-0.704333	-1.04144	0.114957	1	0
intron_21_46661936_46663383	ENSG00000160310.17	0.28745	44	1	0.130826	Brain_Nucleus_accumbens_basal_ganglia	0.481225	Cells_Cultured_fibroblasts	42.1748	1.1048e-15	42.1748	-1.51085	-0.704333	-1.04144	0.114957	1	0
intron_21_46661936_46663383	ENSG00000160310.17	0.28745	44	1	0.130826	Brain_Nucleus_accumbens_basal_ganglia	0.481225	Cells_Cultured_fibroblasts	42.1748	1.1048e-15	42.1748	-1.51085	-0.704333	-1.04144	0.114957	1	0
intron_21_46661936_46663383	ENSG00000160310.17	0.28745	44	1	0.130826	Brain_Nucleus_accumbens_basal_ganglia	0.481225	Cells_Cultured_fibroblasts	42.1748	1.1048e-15	42.1748	-1.51085	-0.704333	-1.04144	0.114957	1	0
intron_21_46661936_46663383	ENSG00000160310.17	0.28745	44	1	0.130826	Brain_Nucleus_accumbens_basal_ganglia	0.481225	Cells_Cultured_fibroblasts	42.1748	1.1048e-15	42.1748	-1.51085	-0.704333	-1.04144	0.114957	1	0
intron_21_46661936_46663383	ENSG00000160310.17	0.28745	44	1	0.130826	Brain_Nucleus_accumbens_basal_ganglia	0.481225	Cells_Cultured_fibroblasts	42.1748	1.1048e-15	42.1748	-1.51085	-0.704333	-1.04144	0.114957	1	0
intron_21_46663554_46664295	ENSG00000160310.17	0.832688	48	2	0.5106	Esophagus_Gastroesophageal_Junction	0.9797	Artery_Tibial	41.0057	6.73078e-16	6.99429	-0.657904	0.025445	-0.423864	0.241963	2	0
intron_21_46663554_46664295	ENSG00000160310.17	0.832688	48	2	0.5106	Esophagus_Gastroesophageal_Junction	0.9797	Artery_Tibial	41.0057	6.73078e-16	6.99429	-0.657904	0.025445	-0.423864	0.241963	2	0
intron_21_46663554_46664295	ENSG00000160310.17	0.832688	48	2	0.5106	Esophagus_Gastroesophageal_Junction	0.9797	Artery_Tibial	41.0057	6.73078e-16	6.99429	-0.657904	0.025445	-0.423864	0.241963	2	0
intron_21_46663554_46664295	ENSG00000160310.17	0.832688	48	2	0.5106	Esophagus_Gastroesophageal_Junction	0.9797	Artery_Tibial	41.0057	6.73078e-16	6.99429	-0.657904	0.025445	-0.423864	0.241963	2	0
intron_21_46663554_46664295	ENSG00000160310.17	0.832688	48	2	0.5106	Esophagus_Gastroesophageal_Junction	0.9797	Artery_Tibial	41.0057	6.73078e-16	6.99429	-0.657904	0.025445	-0.423864	0.241963	2	0
intron_21_46663554_46664295	ENSG00000160310.17	0.832688	48	2	0.5106	Esophagus_Gastroesophageal_Junction	0.9797	Artery_Tibial	41.0057	6.73078e-16	6.99429	-0.657904	0.025445	-0.423864	0.241963	2	0
intron_21_9070444_9070764	ENSG00000188681.11	0.159293	1	1	0.159293	Adipose_Visceral_Omentum	0.159293	Adipose_Visceral_Omentum	1	1	1	-1.40745	-1.40745	-1.40745	NA	1	0
intron_21_9070444_9070790	ENSG00000188681.11	0.159293	12	1	0.159293	Esophagus_Gastroesophageal_Junction	0.159293	Adipose_Visceral_Omentum	12	2.00371e-19	12	-1.40745	-1.40745	-1.40745	2.31918e-16	1	0
intron_21_9070444_9070790	ENSG00000188681.11	0.159293	12	1	0.159293	Esophagus_Gastroesophageal_Junction	0.159293	Adipose_Visceral_Omentum	12	2.00371e-19	12	-1.40745	-1.40745	-1.40745	2.31918e-16	1	0
intron_21_9070444_9070790	ENSG00000188681.11	0.159293	12	1	0.159293	Esophagus_Gastroesophageal_Junction	0.159293	Adipose_Visceral_Omentum	12	2.00371e-19	12	-1.40745	-1.40745	-1.40745	2.31918e-16	1	0
intron_21_9070444_9127489	ENSG00000188681.11	0.0330527	27	2	0.0186875	Brain_Caudate_basal_ganglia	0.838197	Skin_Sun_Exposed_Lower_leg	23.7207	7.06535e-16	3.26858	-1.40745	2.35171	-0.923941	1.11376	2	0
intron_21_9070444_9127489	ENSG00000188681.11	0.0330527	27	2	0.0186875	Brain_Caudate_basal_ganglia	0.838197	Skin_Sun_Exposed_Lower_leg	23.7207	7.06535e-16	3.26858	-1.40745	2.35171	-0.923941	1.11376	2	0
intron_21_9070444_9127489	ENSG00000188681.11	0.0330527	27	2	0.0186875	Brain_Caudate_basal_ganglia	0.838197	Skin_Sun_Exposed_Lower_leg	23.7207	7.06535e-16	3.26858	-1.40745	2.35171	-0.923941	1.11376	2	0
intron_21_9070444_9127489	ENSG00000188681.11	0.0330527	27	2	0.0186875	Brain_Caudate_basal_ganglia	0.838197	Skin_Sun_Exposed_Lower_leg	23.7207	7.06535e-16	3.26858	-1.40745	2.35171	-0.923941	1.11376	2	0
intron_22_16602215_16611658	ENSG00000100181.22	0.39669	14	3	0.09478	Muscle_Skeletal	0.7381	Adrenal_Gland	9.1723	2.30452e-18	0.932743	-1.6707	0.459447	0.0792833	0.58836	3	0
intron_22_16602215_16637040	ENSG00000100181.22	0.95905	18	5	0.4453	Skin_Not_Sun_Exposed_Suprapubic	0.988256	Esophagus_Mucosa	8.63083	2.08597e-18	0.534236	-0.763275	0.33437	-0.156719	0.372843	5	0
intron_22_16602215_16637040	ENSG00000100181.22	0.95905	18	5	0.4453	Skin_Not_Sun_Exposed_Suprapubic	0.988256	Esophagus_Mucosa	8.63083	2.08597e-18	0.534236	-0.763275	0.33437	-0.156719	0.372843	5	0
intron_22_16602215_16637040	ENSG00000100181.22	0.95905	18	5	0.4453	Skin_Not_Sun_Exposed_Suprapubic	0.988256	Esophagus_Mucosa	8.63083	2.08597e-18	0.534236	-0.763275	0.33437	-0.156719	0.372843	5	0
intron_22_16602215_16638579	ENSG00000100181.22	0.463907	33	6	0.0949611	Brain_Amygdala	0.981409	Pituitary	16.588	8.01096e-16	0.705141	-0.472272	1.66979	0.46618	0.769688	6	0
intron_22_16602215_16638579	ENSG00000100181.22	0.463907	33	6	0.0949611	Brain_Amygdala	0.981409	Pituitary	16.588	8.01096e-16	0.705141	-0.472272	1.66979	0.46618	0.769688	6	0
intron_22_16602215_16638579	ENSG00000100181.22	0.463907	33	6	0.0949611	Brain_Amygdala	0.981409	Pituitary	16.588	8.01096e-16	0.705141	-0.472272	1.66979	0.46618	0.769688	6	0
intron_22_16602215_16638579	ENSG00000100181.22	0.463907	33	6	0.0949611	Brain_Amygdala	0.981409	Pituitary	16.588	8.01096e-16	0.705141	-0.472272	1.66979	0.46618	0.769688	6	0
intron_22_16611893_16613985	ENSG00000100181.22	0.952522	22	3	0.5177	Skin_Not_Sun_Exposed_Suprapubic	0.9534	Lung	19.1058	8.69696e-18	1.1172	-0.383296	0.646895	-0.0422151	0.393631	3	0
intron_22_16611893_16614077	ENSG00000100181.22	0.895151	37	2	0.2934	Artery_Tibial	0.918902	Stomach	30.9048	1.45376e-15	4.14479	-1.05069	0.756076	0.379953	0.257532	2	0
intron_22_16611893_16614077	ENSG00000100181.22	0.895151	37	2	0.2934	Artery_Tibial	0.918902	Stomach	30.9048	1.45376e-15	4.14479	-1.05069	0.756076	0.379953	0.257532	2	0
intron_22_16611893_16614077	ENSG00000100181.22	0.895151	37	2	0.2934	Artery_Tibial	0.918902	Stomach	30.9048	1.45376e-15	4.14479	-1.05069	0.756076	0.379953	0.257532	2	0
intron_22_16611893_16614077	ENSG00000100181.22	0.895151	37	2	0.2934	Artery_Tibial	0.918902	Stomach	30.9048	1.45376e-15	4.14479	-1.05069	0.756076	0.379953	0.257532	2	0
intron_22_16611893_16614077	ENSG00000100181.22	0.895151	37	2	0.2934	Artery_Tibial	0.918902	Stomach	30.9048	1.45376e-15	4.14479	-1.05069	0.756076	0.379953	0.257532	2	0
intron_22_16614178_16614562	ENSG00000100181.22	0.779188	4	1	0.757345	Brain_Spinal_cord_cervical_c-1	0.846301	Muscle_Skeletal	3.99549	1.81003e-16	3.99549	-0.30897	-0.193841	-0.280187	0.0575646	1	0
intron_22_16614178_16614699	ENSG00000100181.22	0.957852	42	3	0.5994	Adipose_Subcutaneous	0.8196	Brain_Putamen_basal_ganglia	37.6862	7.96731e-16	1.54072	0.228059	0.525264	0.329419	0.0640029	3	0
intron_22_16614178_16614699	ENSG00000100181.22	0.957852	42	3	0.5994	Adipose_Subcutaneous	0.8196	Brain_Putamen_basal_ganglia	37.6862	7.96731e-16	1.54072	0.228059	0.525264	0.329419	0.0640029	3	0
intron_22_16614178_16614699	ENSG00000100181.22	0.957852	42	3	0.5994	Adipose_Subcutaneous	0.8196	Brain_Putamen_basal_ganglia	37.6862	7.96731e-16	1.54072	0.228059	0.525264	0.329419	0.0640029	3	0
intron_22_16614178_16614699	ENSG00000100181.22	0.957852	42	3	0.5994	Adipose_Subcutaneous	0.8196	Brain_Putamen_basal_ganglia	37.6862	7.96731e-16	1.54072	0.228059	0.525264	0.329419	0.0640029	3	0
intron_22_16614178_16614699	ENSG00000100181.22	0.957852	42	3	0.5994	Adipose_Subcutaneous	0.8196	Brain_Putamen_basal_ganglia	37.6862	7.96731e-16	1.54072	0.228059	0.525264	0.329419	0.0640029	3	0
intron_22_16614178_16614699	ENSG00000100181.22	0.957852	42	3	0.5994	Adipose_Subcutaneous	0.8196	Brain_Putamen_basal_ganglia	37.6862	7.96731e-16	1.54072	0.228059	0.525264	0.329419	0.0640029	3	0
intron_22_16614178_16637040	ENSG00000100181.22	0.0332775	28	5	0.250177	Artery_Aorta	0.881267	Thyroid	18.1809	3.77152e-16	0.697696	-1.14992	0.510502	-0.375316	0.591715	5	0
intron_22_16614178_16637040	ENSG00000100181.22	0.0332775	28	5	0.250177	Artery_Aorta	0.881267	Thyroid	18.1809	3.77152e-16	0.697696	-1.14992	0.510502	-0.375316	0.591715	5	0
intron_22_16614178_16637040	ENSG00000100181.22	0.0332775	28	5	0.250177	Artery_Aorta	0.881267	Thyroid	18.1809	3.77152e-16	0.697696	-1.14992	0.510502	-0.375316	0.591715	5	0
intron_22_16614178_16637040	ENSG00000100181.22	0.0332775	28	5	0.250177	Artery_Aorta	0.881267	Thyroid	18.1809	3.77152e-16	0.697696	-1.14992	0.510502	-0.375316	0.591715	5	0
intron_22_16614178_16637040	ENSG00000100181.22	0.0332775	28	5	0.250177	Artery_Aorta	0.881267	Thyroid	18.1809	3.77152e-16	0.697696	-1.14992	0.510502	-0.375316	0.591715	5	0
intron_22_16637090_16638579	ENSG00000100181.22	0.91334	43	2	0.521121	Small_Intestine_Terminal_Ileum	0.9782	Brain_Frontal_Cortex_BA9	38.786	1.00189e-15	2.92924	-0.560094	0.641618	-0.318311	0.182394	2	0
intron_22_16637090_16638579	ENSG00000100181.22	0.91334	43	2	0.521121	Small_Intestine_Terminal_Ileum	0.9782	Brain_Frontal_Cortex_BA9	38.786	1.00189e-15	2.92924	-0.560094	0.641618	-0.318311	0.182394	2	0
intron_22_16637090_16638579	ENSG00000100181.22	0.91334	43	2	0.521121	Small_Intestine_Terminal_Ileum	0.9782	Brain_Frontal_Cortex_BA9	38.786	1.00189e-15	2.92924	-0.560094	0.641618	-0.318311	0.182394	2	0
intron_22_16637090_16638579	ENSG00000100181.22	0.91334	43	2	0.521121	Small_Intestine_Terminal_Ileum	0.9782	Brain_Frontal_Cortex_BA9	38.786	1.00189e-15	2.92924	-0.560094	0.641618	-0.318311	0.182394	2	0
intron_22_16637090_16638579	ENSG00000100181.22	0.91334	43	2	0.521121	Small_Intestine_Terminal_Ileum	0.9782	Brain_Frontal_Cortex_BA9	38.786	1.00189e-15	2.92924	-0.560094	0.641618	-0.318311	0.182394	2	0
intron_22_16637090_16638579	ENSG00000100181.22	0.91334	43	2	0.521121	Small_Intestine_Terminal_Ileum	0.9782	Brain_Frontal_Cortex_BA9	38.786	1.00189e-15	2.92924	-0.560094	0.641618	-0.318311	0.182394	2	0
intron_22_16638740_16647168	ENSG00000100181.22	0.258148	21	3	0.30764	Stomach	0.942496	Thyroid	19.147	1.27363e-17	0.688681	-1.02019	0.199866	-0.145495	0.446152	3	0
intron_22_16638740_16647168	ENSG00000100181.22	0.258148	21	3	0.30764	Stomach	0.942496	Thyroid	19.147	1.27363e-17	0.688681	-1.02019	0.199866	-0.145495	0.446152	3	0
intron_22_16638740_16647168	ENSG00000100181.22	0.258148	21	3	0.30764	Stomach	0.942496	Thyroid	19.147	1.27363e-17	0.688681	-1.02019	0.199866	-0.145495	0.446152	3	0
intron_22_16638740_16647663	ENSG00000100181.22	0.311529	15	5	0.5199	Adipose_Visceral_Omentum	0.913818	Skin_Not_Sun_Exposed_Suprapubic	8.40654	1.57431e-17	0.304377	-0.513013	0.6435	-0.0135851	0.378443	5	0
intron_22_16638740_16647663	ENSG00000100181.22	0.311529	15	5	0.5199	Adipose_Visceral_Omentum	0.913818	Skin_Not_Sun_Exposed_Suprapubic	8.40654	1.57431e-17	0.304377	-0.513013	0.6435	-0.0135851	0.378443	5	0
intron_22_16638740_16648527	ENSG00000100181.22	0.93834	31	4	0.5199	Uterus	0.9771	Brain_Putamen_basal_ganglia	22.4882	3.80192e-16	0.760376	-0.199866	0.6435	0.0589914	0.296032	4	0
intron_22_16638740_16648527	ENSG00000100181.22	0.93834	31	4	0.5199	Uterus	0.9771	Brain_Putamen_basal_ganglia	22.4882	3.80192e-16	0.760376	-0.199866	0.6435	0.0589914	0.296032	4	0
intron_22_16638740_16648527	ENSG00000100181.22	0.93834	31	4	0.5199	Uterus	0.9771	Brain_Putamen_basal_ganglia	22.4882	3.80192e-16	0.760376	-0.199866	0.6435	0.0589914	0.296032	4	0
intron_22_16638740_16648527	ENSG00000100181.22	0.93834	31	4	0.5199	Uterus	0.9771	Brain_Putamen_basal_ganglia	22.4882	3.80192e-16	0.760376	-0.199866	0.6435	0.0589914	0.296032	4	0
intron_22_16638740_16648527	ENSG00000100181.22	0.93834	31	4	0.5199	Uterus	0.9771	Brain_Putamen_basal_ganglia	22.4882	3.80192e-16	0.760376	-0.199866	0.6435	0.0589914	0.296032	4	0
intron_22_16647257_16647663	ENSG00000100181.22	0.194656	19	2	0.1489	Adipose_Subcutaneous	0.413972	Artery_Aorta	16.0617	4.04044e-18	2.55376	-1.44343	1.44343	-0.906577	1.06289	2	0
intron_22_16647257_16647663	ENSG00000100181.22	0.194656	19	2	0.1489	Adipose_Subcutaneous	0.413972	Artery_Aorta	16.0617	4.04044e-18	2.55376	-1.44343	1.44343	-0.906577	1.06289	2	0
intron_22_16647257_16647663	ENSG00000100181.22	0.194656	19	2	0.1489	Adipose_Subcutaneous	0.413972	Artery_Aorta	16.0617	4.04044e-18	2.55376	-1.44343	1.44343	-0.906577	1.06289	2	0
intron_22_16647257_16647663	ENSG00000100181.22	0.194656	19	2	0.1489	Adipose_Subcutaneous	0.413972	Artery_Aorta	16.0617	4.04044e-18	2.55376	-1.44343	1.44343	-0.906577	1.06289	2	0
intron_22_16647785_16648527	ENSG00000100181.22	0.72206	15	3	0.3237	Brain_Anterior_cingulate_cortex_BA24	0.9843	Heart_Atrial_Appendage	8.76162	6.97369e-18	0.874373	-0.225616	0.986883	0.368138	0.60266	3	0
intron_22_16647785_16648527	ENSG00000100181.22	0.72206	15	3	0.3237	Brain_Anterior_cingulate_cortex_BA24	0.9843	Heart_Atrial_Appendage	8.76162	6.97369e-18	0.874373	-0.225616	0.986883	0.368138	0.60266	3	0
intron_22_16647785_16648527	ENSG00000100181.22	0.72206	15	3	0.3237	Brain_Anterior_cingulate_cortex_BA24	0.9843	Heart_Atrial_Appendage	8.76162	6.97369e-18	0.874373	-0.225616	0.986883	0.368138	0.60266	3	0
intron_22_17045000_17047324	ENSG00000237438.7	0.0573864	25	1	0.05259	Adipose_Subcutaneous	0.313047	Brain_Spinal_cord_cervical_c-1	24.7816	4.73385e-18	24.7816	-1.93827	-1.00885	-1.88878	0.19337	1	0
intron_22_17047426_17051575	ENSG00000177663.13	0.262226	24	4	0.0267438	Skin_Sun_Exposed_Lower_leg	0.9545	Brain_Nucleus_accumbens_basal_ganglia	16.5516	7.02886e-18	0.589686	-2.21524	1.98684	-0.882454	1.58218	4	0
intron_22_17047426_17051575	ENSG00000237438.7	0.262226	24	4	0.0267438	Skin_Sun_Exposed_Lower_leg	0.9545	Brain_Nucleus_accumbens_basal_ganglia	16.5516	7.02886e-18	0.589686	-2.21524	1.98684	-0.882454	1.58218	4	0
intron_22_17047426_17051575	ENSG00000177663.13	0.262226	24	4	0.0267438	Skin_Sun_Exposed_Lower_leg	0.9545	Brain_Nucleus_accumbens_basal_ganglia	16.5516	7.02886e-18	0.589686	-2.21524	1.98684	-0.882454	1.58218	4	0
intron_22_17047426_17051575	ENSG00000237438.7	0.262226	24	4	0.0267438	Skin_Sun_Exposed_Lower_leg	0.9545	Brain_Nucleus_accumbens_basal_ganglia	16.5516	7.02886e-18	0.589686	-2.21524	1.98684	-0.882454	1.58218	4	0
intron_22_17047426_17057073	ENSG00000177663.13	0.636165	18	2	0.174685	Brain_Frontal_Cortex_BA9	0.6317	Brain_Amygdala	16.7085	1.63517e-17	0.680609	0.479335	1.3573	0.804101	0.289633	2	0
intron_22_17047426_17057073	ENSG00000237438.7	0.636165	18	2	0.174685	Brain_Frontal_Cortex_BA9	0.6317	Brain_Amygdala	16.7085	1.63517e-17	0.680609	0.479335	1.3573	0.804101	0.289633	2	0
intron_22_17047426_17069998	ENSG00000237438.7	0.295764	21	2	0.0739	Brain_Caudate_basal_ganglia	0.6317	Pituitary	17.4862	9.17489e-18	2.9309	-1.78723	-0.479335	-1.34972	0.349406	2	0
intron_22_17047426_17069998	ENSG00000177663.13	0.295764	21	2	0.0739	Brain_Caudate_basal_ganglia	0.6317	Pituitary	17.4862	9.17489e-18	2.9309	-1.78723	-0.479335	-1.34972	0.349406	2	0
intron_22_17085229_17087962	ENSG00000177663.13	0.137776	2	2	0.0718594	Cells_Cultured_fibroblasts	0.1718	Whole_Blood	1.93132	0.0686795	0.0686795	-1.80001	-1.36644	-1.58323	0.306577	2	0
intron_22_17085229_17097062	ENSG00000237438.7	0.254101	33	3	0.0293585	Adipose_Subcutaneous	0.9206	Brain_Nucleus_accumbens_basal_ganglia	23.2658	1.35287e-15	1.16259	-0.099678	2.17864	1.60879	0.408197	3	0
intron_22_17085229_17097062	ENSG00000237438.7	0.254101	33	3	0.0293585	Adipose_Subcutaneous	0.9206	Brain_Nucleus_accumbens_basal_ganglia	23.2658	1.35287e-15	1.16259	-0.099678	2.17864	1.60879	0.408197	3	0
intron_22_17085229_17097062	ENSG00000237438.7	0.254101	33	3	0.0293585	Adipose_Subcutaneous	0.9206	Brain_Nucleus_accumbens_basal_ganglia	23.2658	1.35287e-15	1.16259	-0.099678	2.17864	1.60879	0.408197	3	0
intron_22_17085229_17097062	ENSG00000177663.13	0.254101	33	3	0.0293585	Adipose_Subcutaneous	0.9206	Brain_Nucleus_accumbens_basal_ganglia	23.2658	1.35287e-15	1.16259	-0.099678	2.17864	1.60879	0.408197	3	0
intron_22_17085229_17097062	ENSG00000177663.13	0.254101	33	3	0.0293585	Adipose_Subcutaneous	0.9206	Brain_Nucleus_accumbens_basal_ganglia	23.2658	1.35287e-15	1.16259	-0.099678	2.17864	1.60879	0.408197	3	0
intron_22_17085229_17097062	ENSG00000177663.13	0.254101	33	3	0.0293585	Adipose_Subcutaneous	0.9206	Brain_Nucleus_accumbens_basal_ganglia	23.2658	1.35287e-15	1.16259	-0.099678	2.17864	1.60879	0.408197	3	0
intron_22_17085229_17097062	ENSG00000177663.13	0.254101	33	3	0.0293585	Adipose_Subcutaneous	0.9206	Brain_Nucleus_accumbens_basal_ganglia	23.2658	1.35287e-15	1.16259	-0.099678	2.17864	1.60879	0.408197	3	0
intron_22_17085229_17097062	ENSG00000177663.13	0.254101	33	3	0.0293585	Adipose_Subcutaneous	0.9206	Brain_Nucleus_accumbens_basal_ganglia	23.2658	1.35287e-15	1.16259	-0.099678	2.17864	1.60879	0.408197	3	0
intron_22_17097086_17097797	ENSG00000177663.13	0.0770959	5	4	0.03825	Skin_Sun_Exposed_Lower_leg	0.7103	Cells_Cultured_fibroblasts	2.91466	0.00327213	0.141541	0.371453	2.07217	1.33552	0.709305	4	0
intron_22_17097086_17097797	ENSG00000237438.7	0.0770959	5	4	0.03825	Skin_Sun_Exposed_Lower_leg	0.7103	Cells_Cultured_fibroblasts	2.91466	0.00327213	0.141541	0.371453	2.07217	1.33552	0.709305	4	0
intron_22_17098887_17099150	ENSG00000177663.13	0.313567	1	1	0.313567	Whole_Blood	0.313567	Whole_Blood	1	1	1	-1.00777	-1.00777	-1.00777	NA	1	0
intron_22_17098887_17100355	ENSG00000177663.13	0.32293	42	1	0.313567	Brain_Hypothalamus	0.679	Muscle_Skeletal	40.3532	6.80368e-16	40.3532	-0.682853	1.00777	0.941328	0.276592	1	0
intron_22_17098887_17100355	ENSG00000177663.13	0.32293	42	1	0.313567	Brain_Hypothalamus	0.679	Muscle_Skeletal	40.3532	6.80368e-16	40.3532	-0.682853	1.00777	0.941328	0.276592	1	0
intron_22_17098887_17100355	ENSG00000177663.13	0.32293	42	1	0.313567	Brain_Hypothalamus	0.679	Muscle_Skeletal	40.3532	6.80368e-16	40.3532	-0.682853	1.00777	0.941328	0.276592	1	0
intron_22_17098887_17100355	ENSG00000177663.13	0.32293	42	1	0.313567	Brain_Hypothalamus	0.679	Muscle_Skeletal	40.3532	6.80368e-16	40.3532	-0.682853	1.00777	0.941328	0.276592	1	0
intron_22_17098887_17100355	ENSG00000177663.13	0.32293	42	1	0.313567	Brain_Hypothalamus	0.679	Muscle_Skeletal	40.3532	6.80368e-16	40.3532	-0.682853	1.00777	0.941328	0.276592	1	0
intron_22_17098887_17100355	ENSG00000177663.13	0.32293	42	1	0.313567	Brain_Hypothalamus	0.679	Muscle_Skeletal	40.3532	6.80368e-16	40.3532	-0.682853	1.00777	0.941328	0.276592	1	0
intron_22_17099310_17100355	ENSG00000177663.13	0.313567	9	1	0.313567	Lung	0.313567	Skin_Not_Sun_Exposed_Suprapubic	9	6.4136e-33	9	-1.00777	-1.00777	-1.00777	1.35974e-16	1	0
intron_22_17099310_17100355	ENSG00000177663.13	0.313567	9	1	0.313567	Lung	0.313567	Skin_Not_Sun_Exposed_Suprapubic	9	6.4136e-33	9	-1.00777	-1.00777	-1.00777	1.35974e-16	1	0
intron_22_17099310_17100355	ENSG00000177663.13	0.313567	9	1	0.313567	Lung	0.313567	Skin_Not_Sun_Exposed_Suprapubic	9	6.4136e-33	9	-1.00777	-1.00777	-1.00777	1.35974e-16	1	0
intron_22_17104810_17105591	ENSG00000177663.13	0.155614	18	2	0.0336696	Heart_Atrial_Appendage	0.147673	Spleen	16.9881	5.82573e-18	0.664173	1.4478	2.12401	1.80511	0.232875	2	0
intron_22_17104810_17105591	ENSG00000177663.13	0.155614	18	2	0.0336696	Heart_Atrial_Appendage	0.147673	Spleen	16.9881	5.82573e-18	0.664173	1.4478	2.12401	1.80511	0.232875	2	0
intron_22_17104810_17105591	ENSG00000177663.13	0.155614	18	2	0.0336696	Heart_Atrial_Appendage	0.147673	Spleen	16.9881	5.82573e-18	0.664173	1.4478	2.12401	1.80511	0.232875	2	0
intron_22_17105602_17105853	ENSG00000177663.13	0.0742299	37	1	0.03684	Adipose_Subcutaneous	0.8538	Colon_Sigmoid	35.9122	5.5378e-16	35.9122	-2.08753	-0.184272	-1.74345	0.337043	1	0
intron_22_17105602_17105853	ENSG00000177663.13	0.0742299	37	1	0.03684	Adipose_Subcutaneous	0.8538	Colon_Sigmoid	35.9122	5.5378e-16	35.9122	-2.08753	-0.184272	-1.74345	0.337043	1	0
intron_22_17105602_17105853	ENSG00000177663.13	0.0742299	37	1	0.03684	Adipose_Subcutaneous	0.8538	Colon_Sigmoid	35.9122	5.5378e-16	35.9122	-2.08753	-0.184272	-1.74345	0.337043	1	0
intron_22_17105602_17105853	ENSG00000177663.13	0.0742299	37	1	0.03684	Adipose_Subcutaneous	0.8538	Colon_Sigmoid	35.9122	5.5378e-16	35.9122	-2.08753	-0.184272	-1.74345	0.337043	1	0
intron_22_17105602_17105853	ENSG00000177663.13	0.0742299	37	1	0.03684	Adipose_Subcutaneous	0.8538	Colon_Sigmoid	35.9122	5.5378e-16	35.9122	-2.08753	-0.184272	-1.74345	0.337043	1	0
intron_22_17105602_17107727	ENSG00000177663.13	0.0539781	27	1	0.03684	Breast_Mammary_Tissue	0.0818477	Cells_EBV-transformed_lymphocytes	27	1.34288e-15	27	1.74006	2.08753	1.92701	0.159505	1	0
intron_22_17105602_17107727	ENSG00000177663.13	0.0539781	27	1	0.03684	Breast_Mammary_Tissue	0.0818477	Cells_EBV-transformed_lymphocytes	27	1.34288e-15	27	1.74006	2.08753	1.92701	0.159505	1	0
intron_22_17105602_17107727	ENSG00000177663.13	0.0539781	27	1	0.03684	Breast_Mammary_Tissue	0.0818477	Cells_EBV-transformed_lymphocytes	27	1.34288e-15	27	1.74006	2.08753	1.92701	0.159505	1	0
intron_22_17105602_17107727	ENSG00000177663.13	0.0539781	27	1	0.03684	Breast_Mammary_Tissue	0.0818477	Cells_EBV-transformed_lymphocytes	27	1.34288e-15	27	1.74006	2.08753	1.92701	0.159505	1	0
intron_22_17105954_17107727	ENSG00000177663.13	0.0631599	38	1	0.03684	Brain_Cerebellum	0.119567	Artery_Coronary	37.698	9.8875e-16	37.698	-2.08753	1.55659	-1.76811	0.59865	1	0
intron_22_17105954_17107727	ENSG00000177663.13	0.0631599	38	1	0.03684	Brain_Cerebellum	0.119567	Artery_Coronary	37.698	9.8875e-16	37.698	-2.08753	1.55659	-1.76811	0.59865	1	0
intron_22_17105954_17107727	ENSG00000177663.13	0.0631599	38	1	0.03684	Brain_Cerebellum	0.119567	Artery_Coronary	37.698	9.8875e-16	37.698	-2.08753	1.55659	-1.76811	0.59865	1	0
intron_22_17105954_17107727	ENSG00000177663.13	0.0631599	38	1	0.03684	Brain_Cerebellum	0.119567	Artery_Coronary	37.698	9.8875e-16	37.698	-2.08753	1.55659	-1.76811	0.59865	1	0
intron_22_17105954_17107727	ENSG00000177663.13	0.0631599	38	1	0.03684	Brain_Cerebellum	0.119567	Artery_Coronary	37.698	9.8875e-16	37.698	-2.08753	1.55659	-1.76811	0.59865	1	0
intron_22_17105954_17107727	ENSG00000177663.13	0.0631599	38	1	0.03684	Brain_Cerebellum	0.119567	Artery_Coronary	37.698	9.8875e-16	37.698	-2.08753	1.55659	-1.76811	0.59865	1	0
intron_22_17138738_17141059	ENSG00000069998.12	0.693187	10	3	0.3598	Brain_Frontal_Cortex_BA9	0.9587	Adrenal_Gland	6.05028	3.60175e-34	0.917612	-0.915746	0.051785	-0.613621	0.460632	3	0
intron_22_17138738_17143098	ENSG00000069998.12	0.411695	40	3	0.0916893	Vagina	0.3598	Brain_Anterior_cingulate_cortex_BA24	34.3654	1.76097e-15	2.72568	0.915746	1.68655	1.30141	0.190888	3	0
intron_22_17138738_17143098	ENSG00000069998.12	0.411695	40	3	0.0916893	Vagina	0.3598	Brain_Anterior_cingulate_cortex_BA24	34.3654	1.76097e-15	2.72568	0.915746	1.68655	1.30141	0.190888	3	0
intron_22_17138738_17143098	ENSG00000069998.12	0.411695	40	3	0.0916893	Vagina	0.3598	Brain_Anterior_cingulate_cortex_BA24	34.3654	1.76097e-15	2.72568	0.915746	1.68655	1.30141	0.190888	3	0
intron_22_17138738_17143098	ENSG00000069998.12	0.411695	40	3	0.0916893	Vagina	0.3598	Brain_Anterior_cingulate_cortex_BA24	34.3654	1.76097e-15	2.72568	0.915746	1.68655	1.30141	0.190888	3	0
intron_22_17138738_17143098	ENSG00000069998.12	0.411695	40	3	0.0916893	Vagina	0.3598	Brain_Anterior_cingulate_cortex_BA24	34.3654	1.76097e-15	2.72568	0.915746	1.68655	1.30141	0.190888	3	0
intron_22_17138738_17143098	ENSG00000069998.12	0.411695	40	3	0.0916893	Vagina	0.3598	Brain_Anterior_cingulate_cortex_BA24	34.3654	1.76097e-15	2.72568	0.915746	1.68655	1.30141	0.190888	3	0
intron_22_17141233_17141393	ENSG00000069998.12	0.423751	48	3	0.3333	Brain_Amygdala	0.867295	Artery_Tibial	27.1359	4.88894e-16	6.40127	-0.967488	0.967488	0.0130476	0.715029	3	0
intron_22_17141233_17141393	ENSG00000069998.12	0.423751	48	3	0.3333	Brain_Amygdala	0.867295	Artery_Tibial	27.1359	4.88894e-16	6.40127	-0.967488	0.967488	0.0130476	0.715029	3	0
intron_22_17141233_17141393	ENSG00000069998.12	0.423751	48	3	0.3333	Brain_Amygdala	0.867295	Artery_Tibial	27.1359	4.88894e-16	6.40127	-0.967488	0.967488	0.0130476	0.715029	3	0
intron_22_17141233_17141393	ENSG00000069998.12	0.423751	48	3	0.3333	Brain_Amygdala	0.867295	Artery_Tibial	27.1359	4.88894e-16	6.40127	-0.967488	0.967488	0.0130476	0.715029	3	0
intron_22_17141233_17141393	ENSG00000069998.12	0.423751	48	3	0.3333	Brain_Amygdala	0.867295	Artery_Tibial	27.1359	4.88894e-16	6.40127	-0.967488	0.967488	0.0130476	0.715029	3	0
intron_22_17141233_17141393	ENSG00000069998.12	0.423751	48	3	0.3333	Brain_Amygdala	0.867295	Artery_Tibial	27.1359	4.88894e-16	6.40127	-0.967488	0.967488	0.0130476	0.715029	3	0
intron_22_17141233_17143098	ENSG00000069998.12	0.613462	38	2	0.318427	Nerve_Tibial	0.5177	Brain_Cerebellum	29.8053	1.23558e-15	8.19472	-0.997696	-0.646895	-0.714281	0.115023	2	0
intron_22_17141233_17143098	ENSG00000069998.12	0.613462	38	2	0.318427	Nerve_Tibial	0.5177	Brain_Cerebellum	29.8053	1.23558e-15	8.19472	-0.997696	-0.646895	-0.714281	0.115023	2	0
intron_22_17141233_17143098	ENSG00000069998.12	0.613462	38	2	0.318427	Nerve_Tibial	0.5177	Brain_Cerebellum	29.8053	1.23558e-15	8.19472	-0.997696	-0.646895	-0.714281	0.115023	2	0
intron_22_17141233_17143098	ENSG00000069998.12	0.613462	38	2	0.318427	Nerve_Tibial	0.5177	Brain_Cerebellum	29.8053	1.23558e-15	8.19472	-0.997696	-0.646895	-0.714281	0.115023	2	0
intron_22_17141233_17143098	ENSG00000069998.12	0.613462	38	2	0.318427	Nerve_Tibial	0.5177	Brain_Cerebellum	29.8053	1.23558e-15	8.19472	-0.997696	-0.646895	-0.714281	0.115023	2	0
intron_22_17141233_17143098	ENSG00000069998.12	0.613462	38	2	0.318427	Nerve_Tibial	0.5177	Brain_Cerebellum	29.8053	1.23558e-15	8.19472	-0.997696	-0.646895	-0.714281	0.115023	2	0
intron_22_17141233_17143098	ENSG00000069998.12	0.613462	38	2	0.318427	Nerve_Tibial	0.5177	Brain_Cerebellum	29.8053	1.23558e-15	8.19472	-0.997696	-0.646895	-0.714281	0.115023	2	0
intron_22_17142208_17143098	ENSG00000069998.12	0.317872	34	2	0.1389	Skin_Not_Sun_Exposed_Suprapubic	0.528485	Brain_Frontal_Cortex_BA9	28.2198	9.73018e-16	5.78016	0.63032	1.4799	0.818053	0.328689	2	0
intron_22_17142208_17143098	ENSG00000069998.12	0.317872	34	2	0.1389	Skin_Not_Sun_Exposed_Suprapubic	0.528485	Brain_Frontal_Cortex_BA9	28.2198	9.73018e-16	5.78016	0.63032	1.4799	0.818053	0.328689	2	0
intron_22_17143131_17145024	ENSG00000069998.12	0.61943	34	2	0.347055	Testis	0.5275	Artery_Aorta	29.782	8.20407e-16	4.18308	0.631827	0.940318	0.826653	0.0851082	2	0
intron_22_17143131_17145024	ENSG00000069998.12	0.61943	34	2	0.347055	Testis	0.5275	Artery_Aorta	29.782	8.20407e-16	4.18308	0.631827	0.940318	0.826653	0.0851082	2	0
intron_22_17143131_17145024	ENSG00000069998.12	0.61943	34	2	0.347055	Testis	0.5275	Artery_Aorta	29.782	8.20407e-16	4.18308	0.631827	0.940318	0.826653	0.0851082	2	0
intron_22_17143131_17145024	ENSG00000069998.12	0.61943	34	2	0.347055	Testis	0.5275	Artery_Aorta	29.782	8.20407e-16	4.18308	0.631827	0.940318	0.826653	0.0851082	2	0
intron_22_17143131_17145024	ENSG00000069998.12	0.61943	34	2	0.347055	Testis	0.5275	Artery_Aorta	29.782	8.20407e-16	4.18308	0.631827	0.940318	0.826653	0.0851082	2	0
intron_22_17145117_17148448	ENSG00000069998.12	0.604307	20	3	0.453052	Heart_Left_Ventricle	0.6346	Adipose_Visceral_Omentum	16.0623	7.43615e-18	1.46611	-0.640419	0.750337	0.404186	0.468079	3	0
intron_22_17145117_17148448	ENSG00000069998.12	0.604307	20	3	0.453052	Heart_Left_Ventricle	0.6346	Adipose_Visceral_Omentum	16.0623	7.43615e-18	1.46611	-0.640419	0.750337	0.404186	0.468079	3	0
intron_22_17145117_17148448	ENSG00000069998.12	0.604307	20	3	0.453052	Heart_Left_Ventricle	0.6346	Adipose_Visceral_Omentum	16.0623	7.43615e-18	1.46611	-0.640419	0.750337	0.404186	0.468079	3	0
intron_22_17145169_17148448	ENSG00000069998.12	0.56979	22	3	0.3701	Cells_EBV-transformed_lymphocytes	0.6346	Adipose_Visceral_Omentum	17.8229	3.32053e-18	1.68452	-0.896286	0.640419	-0.455557	0.473662	3	0
intron_22_17145169_17148448	ENSG00000069998.12	0.56979	22	3	0.3701	Cells_EBV-transformed_lymphocytes	0.6346	Adipose_Visceral_Omentum	17.8229	3.32053e-18	1.68452	-0.896286	0.640419	-0.455557	0.473662	3	0
intron_22_17145169_17148448	ENSG00000069998.12	0.56979	22	3	0.3701	Cells_EBV-transformed_lymphocytes	0.6346	Adipose_Visceral_Omentum	17.8229	3.32053e-18	1.68452	-0.896286	0.640419	-0.455557	0.473662	3	0
intron_22_17148560_17149542	ENSG00000069998.12	0.465895	49	4	0.1613	Brain_Spinal_cord_cervical_c-1	0.978882	Cells_EBV-transformed_lymphocytes	34.8525	7.96806e-16	1.54144	-1.40071	1.21663	0.142832	0.623082	4	0
intron_22_17148560_17149542	ENSG00000069998.12	0.465895	49	4	0.1613	Brain_Spinal_cord_cervical_c-1	0.978882	Cells_EBV-transformed_lymphocytes	34.8525	7.96806e-16	1.54144	-1.40071	1.21663	0.142832	0.623082	4	0
intron_22_17148560_17149542	ENSG00000069998.12	0.465895	49	4	0.1613	Brain_Spinal_cord_cervical_c-1	0.978882	Cells_EBV-transformed_lymphocytes	34.8525	7.96806e-16	1.54144	-1.40071	1.21663	0.142832	0.623082	4	0
intron_22_17148560_17149542	ENSG00000069998.12	0.465895	49	4	0.1613	Brain_Spinal_cord_cervical_c-1	0.978882	Cells_EBV-transformed_lymphocytes	34.8525	7.96806e-16	1.54144	-1.40071	1.21663	0.142832	0.623082	4	0
intron_22_17148560_17149542	ENSG00000069998.12	0.465895	49	4	0.1613	Brain_Spinal_cord_cervical_c-1	0.978882	Cells_EBV-transformed_lymphocytes	34.8525	7.96806e-16	1.54144	-1.40071	1.21663	0.142832	0.623082	4	0
intron_22_17148560_17149542	ENSG00000069998.12	0.465895	49	4	0.1613	Brain_Spinal_cord_cervical_c-1	0.978882	Cells_EBV-transformed_lymphocytes	34.8525	7.96806e-16	1.54144	-1.40071	1.21663	0.142832	0.623082	4	0
intron_22_17148560_17149542	ENSG00000069998.12	0.465895	49	4	0.1613	Brain_Spinal_cord_cervical_c-1	0.978882	Cells_EBV-transformed_lymphocytes	34.8525	7.96806e-16	1.54144	-1.40071	1.21663	0.142832	0.623082	4	0
intron_22_17148560_17159126	ENSG00000069998.12	0.5005	17	1	0.372856	Heart_Left_Ventricle	0.702558	Colon_Sigmoid	16.3838	2.53152e-17	16.3838	-0.891137	-0.38187	-0.662818	0.131255	1	0
intron_22_17148560_17159126	ENSG00000069998.12	0.5005	17	1	0.372856	Heart_Left_Ventricle	0.702558	Colon_Sigmoid	16.3838	2.53152e-17	16.3838	-0.891137	-0.38187	-0.662818	0.131255	1	0
intron_22_17148560_17159126	ENSG00000069998.12	0.5005	17	1	0.372856	Heart_Left_Ventricle	0.702558	Colon_Sigmoid	16.3838	2.53152e-17	16.3838	-0.891137	-0.38187	-0.662818	0.131255	1	0
intron_22_17149745_17158457	ENSG00000069998.12	0.351103	49	4	0.0934758	Muscle_Skeletal	0.949118	Brain_Cortex	37.9099	7.91331e-16	1.32581	-1.1839	1.67734	0.482386	0.69431	4	0
intron_22_17149745_17158457	ENSG00000069998.12	0.351103	49	4	0.0934758	Muscle_Skeletal	0.949118	Brain_Cortex	37.9099	7.91331e-16	1.32581	-1.1839	1.67734	0.482386	0.69431	4	0
intron_22_17149745_17158457	ENSG00000069998.12	0.351103	49	4	0.0934758	Muscle_Skeletal	0.949118	Brain_Cortex	37.9099	7.91331e-16	1.32581	-1.1839	1.67734	0.482386	0.69431	4	0
intron_22_17149745_17158457	ENSG00000069998.12	0.351103	49	4	0.0934758	Muscle_Skeletal	0.949118	Brain_Cortex	37.9099	7.91331e-16	1.32581	-1.1839	1.67734	0.482386	0.69431	4	0
intron_22_17149745_17158457	ENSG00000069998.12	0.351103	49	4	0.0934758	Muscle_Skeletal	0.949118	Brain_Cortex	37.9099	7.91331e-16	1.32581	-1.1839	1.67734	0.482386	0.69431	4	0
intron_22_17149745_17158457	ENSG00000069998.12	0.351103	49	4	0.0934758	Muscle_Skeletal	0.949118	Brain_Cortex	37.9099	7.91331e-16	1.32581	-1.1839	1.67734	0.482386	0.69431	4	0
intron_22_17149745_17158457	ENSG00000069998.12	0.351103	49	4	0.0934758	Muscle_Skeletal	0.949118	Brain_Cortex	37.9099	7.91331e-16	1.32581	-1.1839	1.67734	0.482386	0.69431	4	0
intron_22_17149745_17159126	ENSG00000069998.12	0.303386	48	2	0.1568	Brain_Hippocampus	0.968619	Esophagus_Mucosa	41.429	6.5569e-16	4.62907	-1.41592	0.820503	0.126861	0.507306	2	0
intron_22_17149745_17159126	ENSG00000069998.12	0.303386	48	2	0.1568	Brain_Hippocampus	0.968619	Esophagus_Mucosa	41.429	6.5569e-16	4.62907	-1.41592	0.820503	0.126861	0.507306	2	0
intron_22_17149745_17159126	ENSG00000069998.12	0.303386	48	2	0.1568	Brain_Hippocampus	0.968619	Esophagus_Mucosa	41.429	6.5569e-16	4.62907	-1.41592	0.820503	0.126861	0.507306	2	0
intron_22_17149745_17159126	ENSG00000069998.12	0.303386	48	2	0.1568	Brain_Hippocampus	0.968619	Esophagus_Mucosa	41.429	6.5569e-16	4.62907	-1.41592	0.820503	0.126861	0.507306	2	0
intron_22_17149745_17159126	ENSG00000069998.12	0.303386	48	2	0.1568	Brain_Hippocampus	0.968619	Esophagus_Mucosa	41.429	6.5569e-16	4.62907	-1.41592	0.820503	0.126861	0.507306	2	0
intron_22_17149745_17159126	ENSG00000069998.12	0.303386	48	2	0.1568	Brain_Hippocampus	0.968619	Esophagus_Mucosa	41.429	6.5569e-16	4.62907	-1.41592	0.820503	0.126861	0.507306	2	0
intron_22_17149745_17159126	ENSG00000069998.12	0.303386	48	2	0.1568	Brain_Hippocampus	0.968619	Esophagus_Mucosa	41.429	6.5569e-16	4.62907	-1.41592	0.820503	0.126861	0.507306	2	0
intron_22_17182761_17188339	ENSG00000093072.15	0.377673	6	3	0.1337	Brain_Amygdala	0.649	Spleen	3.00305	2.58412e-32	0.996766	0.455152	1.49967	0.774884	0.382674	3	0
intron_22_17190032_17191683	ENSG00000093072.15	0.7677	10	1	0.7677	Adipose_Visceral_Omentum	0.7677	Adipose_Subcutaneous	10	1.04486e-17	10	-0.295385	0.295385	0.177231	0.24909	1	0
intron_22_17190032_17191683	ENSG00000093072.15	0.7677	10	1	0.7677	Adipose_Visceral_Omentum	0.7677	Adipose_Subcutaneous	10	1.04486e-17	10	-0.295385	0.295385	0.177231	0.24909	1	0
intron_22_17190032_17191683	ENSG00000093072.15	0.7677	10	1	0.7677	Adipose_Visceral_Omentum	0.7677	Adipose_Subcutaneous	10	1.04486e-17	10	-0.295385	0.295385	0.177231	0.24909	1	0
intron_22_17190032_17191683	ENSG00000093072.15	0.7677	10	1	0.7677	Adipose_Visceral_Omentum	0.7677	Adipose_Subcutaneous	10	1.04486e-17	10	-0.295385	0.295385	0.177231	0.24909	1	0
intron_22_17191810_17199549	ENSG00000093072.15	0.550151	28	4	0.3733	Nerve_Tibial	0.9923	Testis	22.8792	1.10896e-15	0.967833	-0.669463	0.890309	0.176316	0.390937	4	0
intron_22_17191810_17199549	ENSG00000093072.15	0.550151	28	4	0.3733	Nerve_Tibial	0.9923	Testis	22.8792	1.10896e-15	0.967833	-0.669463	0.890309	0.176316	0.390937	4	0
intron_22_17191810_17199549	ENSG00000093072.15	0.550151	28	4	0.3733	Nerve_Tibial	0.9923	Testis	22.8792	1.10896e-15	0.967833	-0.669463	0.890309	0.176316	0.390937	4	0
intron_22_17191810_17199549	ENSG00000093072.15	0.550151	28	4	0.3733	Nerve_Tibial	0.9923	Testis	22.8792	1.10896e-15	0.967833	-0.669463	0.890309	0.176316	0.390937	4	0
intron_22_17191810_17203563	ENSG00000093072.15	0.680372	27	2	0.3733	Adrenal_Gland	0.9923	Prostate	24.6378	1.19865e-15	1.09525	-0.890309	0.669463	-0.18578	0.266759	2	0
intron_22_17191810_17203563	ENSG00000093072.15	0.680372	27	2	0.3733	Adrenal_Gland	0.9923	Prostate	24.6378	1.19865e-15	1.09525	-0.890309	0.669463	-0.18578	0.266759	2	0
intron_22_17191810_17203563	ENSG00000093072.15	0.680372	27	2	0.3733	Adrenal_Gland	0.9923	Prostate	24.6378	1.19865e-15	1.09525	-0.890309	0.669463	-0.18578	0.266759	2	0
intron_22_17191810_17203563	ENSG00000093072.15	0.680372	27	2	0.3733	Adrenal_Gland	0.9923	Prostate	24.6378	1.19865e-15	1.09525	-0.890309	0.669463	-0.18578	0.266759	2	0
intron_22_17505016_17524118	ENSG00000099954.18	0.570605	10	2	0.3418	Brain_Cortex	0.4867	Thyroid	7.95627	7.65206e-19	1.99524	-0.695567	0.950615	0.475102	0.620428	2	0
intron_22_17511896_17524118	ENSG00000099954.18	0.286974	17	2	0.2092	Brain_Putamen_basal_ganglia	0.620697	Brain_Caudate_basal_ganglia	16.0062	5.30066e-18	0.993787	-0.741649	1.25577	-0.609637	0.484402	2	0
intron_22_17511896_17524118	ENSG00000099954.18	0.286974	17	2	0.2092	Brain_Putamen_basal_ganglia	0.620697	Brain_Caudate_basal_ganglia	16.0062	5.30066e-18	0.993787	-0.741649	1.25577	-0.609637	0.484402	2	0
intron_22_17549564_17552031	ENSG00000099954.18	0.4525	6	1	0.4525	Brain_Putamen_basal_ganglia	0.4525	Brain_Cerebellar_Hemisphere	6	8.11991e-34	6	-0.751254	-0.751254	-0.751254	4.96507e-17	1	0
intron_22_17569808_17569924	ENSG00000182902.13	0.06189	2	1	0.06189	Adipose_Visceral_Omentum	0.06189	Adipose_Visceral_Omentum	2	3.3547e-17	2	-1.86708	1.86708	0	2.64045	1	0
intron_22_17569986_17579745	ENSG00000182902.13	0.144811	20	2	0.06189	Esophagus_Gastroesophageal_Junction	0.6382	Brain_Amygdala	12.7623	2.71251e-17	7.00303	0.470217	1.86708	1.02763	0.633305	2	0
intron_22_17569986_17579745	ENSG00000182902.13	0.144811	20	2	0.06189	Esophagus_Gastroesophageal_Junction	0.6382	Brain_Amygdala	12.7623	2.71251e-17	7.00303	0.470217	1.86708	1.02763	0.633305	2	0
intron_22_17569986_17579745	ENSG00000182902.13	0.144811	20	2	0.06189	Esophagus_Gastroesophageal_Junction	0.6382	Brain_Amygdala	12.7623	2.71251e-17	7.00303	0.470217	1.86708	1.02763	0.633305	2	0
intron_22_17569986_17579877	ENSG00000182902.13	0.5711	17	1	0.5711	Adipose_Subcutaneous	0.5711	Brain_Amygdala	17	1.64496e-17	17	-0.566432	-0.566432	-0.566432	4.80741e-17	1	0
intron_22_17569986_17579877	ENSG00000182902.13	0.5711	17	1	0.5711	Adipose_Subcutaneous	0.5711	Brain_Amygdala	17	1.64496e-17	17	-0.566432	-0.566432	-0.566432	4.80741e-17	1	0
intron_22_17579964_17581037	ENSG00000182902.13	0.808	15	1	0.808	Adipose_Subcutaneous	0.808	Brain_Amygdala	15	9.38811e-18	15	0.243007	0.243007	0.243007	2.87298e-17	1	0
intron_22_17579964_17581037	ENSG00000182902.13	0.808	15	1	0.808	Adipose_Subcutaneous	0.808	Brain_Amygdala	15	9.38811e-18	15	0.243007	0.243007	0.243007	2.87298e-17	1	0
intron_22_17580857_17581037	ENSG00000182902.13	0.211997	1	1	0.211997	Adipose_Visceral_Omentum	0.211997	Adipose_Visceral_Omentum	1	1	1	-1.24809	-1.24809	-1.24809	NA	1	0
intron_22_17582653_17583416	ENSG00000182902.13	0.318111	36	2	0.1302	Adipose_Subcutaneous	0.861741	Breast_Mammary_Tissue	33.1736	8.71112e-16	2.8264	-1.51331	1.51331	-0.0475418	1.47214	2	0
intron_22_17582653_17583416	ENSG00000182902.13	0.318111	36	2	0.1302	Adipose_Subcutaneous	0.861741	Breast_Mammary_Tissue	33.1736	8.71112e-16	2.8264	-1.51331	1.51331	-0.0475418	1.47214	2	0
intron_22_17582653_17583416	ENSG00000182902.13	0.318111	36	2	0.1302	Adipose_Subcutaneous	0.861741	Breast_Mammary_Tissue	33.1736	8.71112e-16	2.8264	-1.51331	1.51331	-0.0475418	1.47214	2	0
intron_22_17582653_17583416	ENSG00000182902.13	0.318111	36	2	0.1302	Adipose_Subcutaneous	0.861741	Breast_Mammary_Tissue	33.1736	8.71112e-16	2.8264	-1.51331	1.51331	-0.0475418	1.47214	2	0
intron_22_17582653_17587136	ENSG00000182902.13	0.1302	17	1	0.1302	Adipose_Subcutaneous	0.1302	Brain_Amygdala	17	1.60947e-17	17	-1.51331	1.51331	1.33528	0.734065	1	0
intron_22_17582653_17587136	ENSG00000182902.13	0.1302	17	1	0.1302	Adipose_Subcutaneous	0.1302	Brain_Amygdala	17	1.60947e-17	17	-1.51331	1.51331	1.33528	0.734065	1	0
intron_22_17619526_17628603	ENSG00000131100.12	0.743692	14	2	0.465	Cells_EBV-transformed_lymphocytes	0.7742	Liver	11.5816	1.4518e-17	2.41837	-0.730639	0.286885	-0.499475	0.312782	2	0
intron_22_17638886_17683214	ENSG00000099968.17	0.7812	5	1	0.7812	Adipose_Visceral_Omentum	0.7812	Cells_EBV-transformed_lymphocytes	5	6.56067e-35	5	-0.277756	0.277756	0.0555511	0.304266	1	0
intron_22_17655832_17662899	ENSG00000099968.17	0.286948	45	1	0.2744	Adipose_Subcutaneous	0.7332	Brain_Frontal_Cortex_BA9	43.9284	1.32428e-15	43.9284	0.340872	1.09299	1.04559	0.165433	1	0
intron_22_17655832_17662899	ENSG00000099968.17	0.286948	45	1	0.2744	Adipose_Subcutaneous	0.7332	Brain_Frontal_Cortex_BA9	43.9284	1.32428e-15	43.9284	0.340872	1.09299	1.04559	0.165433	1	0
intron_22_17655832_17662899	ENSG00000099968.17	0.286948	45	1	0.2744	Adipose_Subcutaneous	0.7332	Brain_Frontal_Cortex_BA9	43.9284	1.32428e-15	43.9284	0.340872	1.09299	1.04559	0.165433	1	0
intron_22_17655832_17662899	ENSG00000099968.17	0.286948	45	1	0.2744	Adipose_Subcutaneous	0.7332	Brain_Frontal_Cortex_BA9	43.9284	1.32428e-15	43.9284	0.340872	1.09299	1.04559	0.165433	1	0
intron_22_17655832_17662899	ENSG00000099968.17	0.286948	45	1	0.2744	Adipose_Subcutaneous	0.7332	Brain_Frontal_Cortex_BA9	43.9284	1.32428e-15	43.9284	0.340872	1.09299	1.04559	0.165433	1	0
intron_22_17655832_17662899	ENSG00000099968.17	0.286948	45	1	0.2744	Adipose_Subcutaneous	0.7332	Brain_Frontal_Cortex_BA9	43.9284	1.32428e-15	43.9284	0.340872	1.09299	1.04559	0.165433	1	0
intron_22_17655832_17662899	ENSG00000099968.17	0.286948	45	1	0.2744	Adipose_Subcutaneous	0.7332	Brain_Frontal_Cortex_BA9	43.9284	1.32428e-15	43.9284	0.340872	1.09299	1.04559	0.165433	1	0
intron_22_17655832_17683214	ENSG00000099968.17	0.186788	49	2	0.1126	Brain_Substantia_nigra	0.2744	Brain_Caudate_basal_ganglia	44.0744	1.27836e-15	4.92557	-1.58661	-1.09299	-1.17741	0.144305	2	0
intron_22_17655832_17683214	ENSG00000099968.17	0.186788	49	2	0.1126	Brain_Substantia_nigra	0.2744	Brain_Caudate_basal_ganglia	44.0744	1.27836e-15	4.92557	-1.58661	-1.09299	-1.17741	0.144305	2	0
intron_22_17655832_17683214	ENSG00000099968.17	0.186788	49	2	0.1126	Brain_Substantia_nigra	0.2744	Brain_Caudate_basal_ganglia	44.0744	1.27836e-15	4.92557	-1.58661	-1.09299	-1.17741	0.144305	2	0
intron_22_17655832_17683214	ENSG00000099968.17	0.186788	49	2	0.1126	Brain_Substantia_nigra	0.2744	Brain_Caudate_basal_ganglia	44.0744	1.27836e-15	4.92557	-1.58661	-1.09299	-1.17741	0.144305	2	0
intron_22_17655832_17683214	ENSG00000099968.17	0.186788	49	2	0.1126	Brain_Substantia_nigra	0.2744	Brain_Caudate_basal_ganglia	44.0744	1.27836e-15	4.92557	-1.58661	-1.09299	-1.17741	0.144305	2	0
intron_22_17655832_17683214	ENSG00000099968.17	0.186788	49	2	0.1126	Brain_Substantia_nigra	0.2744	Brain_Caudate_basal_ganglia	44.0744	1.27836e-15	4.92557	-1.58661	-1.09299	-1.17741	0.144305	2	0
intron_22_17655832_17683214	ENSG00000099968.17	0.186788	49	2	0.1126	Brain_Substantia_nigra	0.2744	Brain_Caudate_basal_ganglia	44.0744	1.27836e-15	4.92557	-1.58661	-1.09299	-1.17741	0.144305	2	0
intron_22_17663013_17683214	ENSG00000099968.17	0.3538	41	1	0.3538	Adrenal_Gland	0.3538	Adipose_Visceral_Omentum	41	1.09415e-15	41	0.927244	0.927244	0.927244	1.81582e-16	1	0
intron_22_17663013_17683214	ENSG00000099968.17	0.3538	41	1	0.3538	Adrenal_Gland	0.3538	Adipose_Visceral_Omentum	41	1.09415e-15	41	0.927244	0.927244	0.927244	1.81582e-16	1	0
intron_22_17663013_17683214	ENSG00000099968.17	0.3538	41	1	0.3538	Adrenal_Gland	0.3538	Adipose_Visceral_Omentum	41	1.09415e-15	41	0.927244	0.927244	0.927244	1.81582e-16	1	0
intron_22_17663013_17683214	ENSG00000099968.17	0.3538	41	1	0.3538	Adrenal_Gland	0.3538	Adipose_Visceral_Omentum	41	1.09415e-15	41	0.927244	0.927244	0.927244	1.81582e-16	1	0
intron_22_17663013_17683214	ENSG00000099968.17	0.3538	41	1	0.3538	Adrenal_Gland	0.3538	Adipose_Visceral_Omentum	41	1.09415e-15	41	0.927244	0.927244	0.927244	1.81582e-16	1	0
intron_22_17663013_17683214	ENSG00000099968.17	0.3538	41	1	0.3538	Adrenal_Gland	0.3538	Adipose_Visceral_Omentum	41	1.09415e-15	41	0.927244	0.927244	0.927244	1.81582e-16	1	0
intron_22_17663013_17683214	ENSG00000099968.17	0.3538	41	1	0.3538	Adrenal_Gland	0.3538	Adipose_Visceral_Omentum	41	1.09415e-15	41	0.927244	0.927244	0.927244	1.81582e-16	1	0
intron_22_17689142_17696141	ENSG00000099968.17	0.463636	28	2	0.3039	Skin_Not_Sun_Exposed_Suprapubic	0.39448	Nerve_Tibial	26.9926	1.0829e-15	0.981688	0.851521	1.02811	1.01384	0.0368894	2	0
intron_22_17689142_17696141	ENSG00000099968.17	0.463636	28	2	0.3039	Skin_Not_Sun_Exposed_Suprapubic	0.39448	Nerve_Tibial	26.9926	1.0829e-15	0.981688	0.851521	1.02811	1.01384	0.0368894	2	0
intron_22_17689142_17696141	ENSG00000099968.17	0.463636	28	2	0.3039	Skin_Not_Sun_Exposed_Suprapubic	0.39448	Nerve_Tibial	26.9926	1.0829e-15	0.981688	0.851521	1.02811	1.01384	0.0368894	2	0
intron_22_17689142_17696141	ENSG00000099968.17	0.463636	28	2	0.3039	Skin_Not_Sun_Exposed_Suprapubic	0.39448	Nerve_Tibial	26.9926	1.0829e-15	0.981688	0.851521	1.02811	1.01384	0.0368894	2	0
intron_22_17689142_17696141	ENSG00000099968.17	0.463636	28	2	0.3039	Skin_Not_Sun_Exposed_Suprapubic	0.39448	Nerve_Tibial	26.9926	1.0829e-15	0.981688	0.851521	1.02811	1.01384	0.0368894	2	0
intron_22_17689142_17702243	ENSG00000099968.17	0.571171	37	3	0.3039	Artery_Coronary	0.960321	Colon_Sigmoid	28.6712	1.01309e-15	2.56515	-1.02811	0.81775	-0.395317	0.559209	3	0
intron_22_17689142_17702243	ENSG00000099968.17	0.571171	37	3	0.3039	Artery_Coronary	0.960321	Colon_Sigmoid	28.6712	1.01309e-15	2.56515	-1.02811	0.81775	-0.395317	0.559209	3	0
intron_22_17689142_17702243	ENSG00000099968.17	0.571171	37	3	0.3039	Artery_Coronary	0.960321	Colon_Sigmoid	28.6712	1.01309e-15	2.56515	-1.02811	0.81775	-0.395317	0.559209	3	0
intron_22_17689142_17702243	ENSG00000099968.17	0.571171	37	3	0.3039	Artery_Coronary	0.960321	Colon_Sigmoid	28.6712	1.01309e-15	2.56515	-1.02811	0.81775	-0.395317	0.559209	3	0
intron_22_17689142_17702243	ENSG00000099968.17	0.571171	37	3	0.3039	Artery_Coronary	0.960321	Colon_Sigmoid	28.6712	1.01309e-15	2.56515	-1.02811	0.81775	-0.395317	0.559209	3	0
intron_22_17689142_17726677	ENSG00000099968.17	0.8326	4	1	0.8326	Esophagus_Muscularis	0.8326	Small_Intestine_Terminal_Ileum	4	7.71788e-17	4	-0.211368	0.211368	0.105684	0.211368	1	0
intron_22_17706825_17726677	ENSG00000099968.17	0.4142	35	1	0.4142	Brain_Spinal_cord_cervical_c-1	0.4142	Adipose_Subcutaneous	35	8.28679e-16	35	-0.816525	0.816525	-0.723208	0.38459	1	0
intron_22_17706825_17726677	ENSG00000099968.17	0.4142	35	1	0.4142	Brain_Spinal_cord_cervical_c-1	0.4142	Adipose_Subcutaneous	35	8.28679e-16	35	-0.816525	0.816525	-0.723208	0.38459	1	0
intron_22_17706825_17726677	ENSG00000099968.17	0.4142	35	1	0.4142	Brain_Spinal_cord_cervical_c-1	0.4142	Adipose_Subcutaneous	35	8.28679e-16	35	-0.816525	0.816525	-0.723208	0.38459	1	0
intron_22_17706825_17726677	ENSG00000099968.17	0.4142	35	1	0.4142	Brain_Spinal_cord_cervical_c-1	0.4142	Adipose_Subcutaneous	35	8.28679e-16	35	-0.816525	0.816525	-0.723208	0.38459	1	0
intron_22_17706825_17726677	ENSG00000099968.17	0.4142	35	1	0.4142	Brain_Spinal_cord_cervical_c-1	0.4142	Adipose_Subcutaneous	35	8.28679e-16	35	-0.816525	0.816525	-0.723208	0.38459	1	0
intron_22_17735591_17738017	ENSG00000015475.18	0.2984	6	1	0.2984	Brain_Cortex	0.2984	Brain_Frontal_Cortex_BA9	6	1.68568e-65	6	1.03987	1.03987	1.03987	1.71995e-16	1	0
intron_22_17739488_17743803	ENSG00000015475.18	0.788376	42	4	0.2759	Brain_Putamen_basal_ganglia	0.9876	Artery_Tibial	22.1323	6.65433e-16	1.60712	-1.08958	0.505653	-0.0555859	0.346518	4	0
intron_22_17739488_17743803	ENSG00000015475.18	0.788376	42	4	0.2759	Brain_Putamen_basal_ganglia	0.9876	Artery_Tibial	22.1323	6.65433e-16	1.60712	-1.08958	0.505653	-0.0555859	0.346518	4	0
intron_22_17739488_17743803	ENSG00000015475.18	0.788376	42	4	0.2759	Brain_Putamen_basal_ganglia	0.9876	Artery_Tibial	22.1323	6.65433e-16	1.60712	-1.08958	0.505653	-0.0555859	0.346518	4	0
intron_22_17739488_17743803	ENSG00000015475.18	0.788376	42	4	0.2759	Brain_Putamen_basal_ganglia	0.9876	Artery_Tibial	22.1323	6.65433e-16	1.60712	-1.08958	0.505653	-0.0555859	0.346518	4	0
intron_22_17739488_17743803	ENSG00000015475.18	0.788376	42	4	0.2759	Brain_Putamen_basal_ganglia	0.9876	Artery_Tibial	22.1323	6.65433e-16	1.60712	-1.08958	0.505653	-0.0555859	0.346518	4	0
intron_22_17739488_17743803	ENSG00000015475.18	0.788376	42	4	0.2759	Brain_Putamen_basal_ganglia	0.9876	Artery_Tibial	22.1323	6.65433e-16	1.60712	-1.08958	0.505653	-0.0555859	0.346518	4	0
intron_22_17739488_17774381	ENSG00000015475.18	0.290376	22	1	0.2278	Muscle_Skeletal	0.3609	Adipose_Visceral_Omentum	21.3584	1.19729e-17	21.3584	-1.20605	-0.913651	-1.04614	0.14156	1	0
intron_22_17739488_17774381	ENSG00000015475.18	0.290376	22	1	0.2278	Muscle_Skeletal	0.3609	Adipose_Visceral_Omentum	21.3584	1.19729e-17	21.3584	-1.20605	-0.913651	-1.04614	0.14156	1	0
intron_22_17739488_17774381	ENSG00000015475.18	0.290376	22	1	0.2278	Muscle_Skeletal	0.3609	Adipose_Visceral_Omentum	21.3584	1.19729e-17	21.3584	-1.20605	-0.913651	-1.04614	0.14156	1	0
intron_22_17739488_17774381	ENSG00000015475.18	0.290376	22	1	0.2278	Muscle_Skeletal	0.3609	Adipose_Visceral_Omentum	21.3584	1.19729e-17	21.3584	-1.20605	-0.913651	-1.04614	0.14156	1	0
intron_22_17739488_17774381	ENSG00000015475.18	0.290376	22	1	0.2278	Muscle_Skeletal	0.3609	Adipose_Visceral_Omentum	21.3584	1.19729e-17	21.3584	-1.20605	-0.913651	-1.04614	0.14156	1	0
intron_22_17744013_17750105	ENSG00000015475.18	0.474931	46	3	0.0533332	Brain_Cortex	0.7897	Uterus	37.8003	1.30835e-15	1.44226	-1.93221	0.375631	-1.14332	0.471674	3	0
intron_22_17744013_17750105	ENSG00000015475.18	0.474931	46	3	0.0533332	Brain_Cortex	0.7897	Uterus	37.8003	1.30835e-15	1.44226	-1.93221	0.375631	-1.14332	0.471674	3	0
intron_22_17744013_17750105	ENSG00000015475.18	0.474931	46	3	0.0533332	Brain_Cortex	0.7897	Uterus	37.8003	1.30835e-15	1.44226	-1.93221	0.375631	-1.14332	0.471674	3	0
intron_22_17744013_17750105	ENSG00000015475.18	0.474931	46	3	0.0533332	Brain_Cortex	0.7897	Uterus	37.8003	1.30835e-15	1.44226	-1.93221	0.375631	-1.14332	0.471674	3	0
intron_22_17744013_17750105	ENSG00000015475.18	0.474931	46	3	0.0533332	Brain_Cortex	0.7897	Uterus	37.8003	1.30835e-15	1.44226	-1.93221	0.375631	-1.14332	0.471674	3	0
intron_22_17744013_17750105	ENSG00000015475.18	0.474931	46	3	0.0533332	Brain_Cortex	0.7897	Uterus	37.8003	1.30835e-15	1.44226	-1.93221	0.375631	-1.14332	0.471674	3	0
intron_22_17744013_17750105	ENSG00000015475.18	0.474931	46	3	0.0533332	Brain_Cortex	0.7897	Uterus	37.8003	1.30835e-15	1.44226	-1.93221	0.375631	-1.14332	0.471674	3	0
intron_22_17744013_17774381	ENSG00000015475.18	0.0830709	27	2	0.1252	Brain_Frontal_Cortex_BA9	0.5494	Minor_Salivary_Gland	25.8734	3.85264e-16	1.12657	-1.53331	1.53331	0.739124	0.743148	2	0
intron_22_17744013_17774381	ENSG00000015475.18	0.0830709	27	2	0.1252	Brain_Frontal_Cortex_BA9	0.5494	Minor_Salivary_Gland	25.8734	3.85264e-16	1.12657	-1.53331	1.53331	0.739124	0.743148	2	0
intron_22_17744013_17774381	ENSG00000015475.18	0.0830709	27	2	0.1252	Brain_Frontal_Cortex_BA9	0.5494	Minor_Salivary_Gland	25.8734	3.85264e-16	1.12657	-1.53331	1.53331	0.739124	0.743148	2	0
intron_22_17744013_17774381	ENSG00000015475.18	0.0830709	27	2	0.1252	Brain_Frontal_Cortex_BA9	0.5494	Minor_Salivary_Gland	25.8734	3.85264e-16	1.12657	-1.53331	1.53331	0.739124	0.743148	2	0
intron_22_17750174_17774381	ENSG00000015475.18	0.290009	4	2	0.1394	Esophagus_Mucosa	0.4602	Brain_Putamen_basal_ganglia	3.02821	5.51923e-17	0.971785	0.738518	1.47803	0.923395	0.369756	2	0
intron_22_17791301_17793729	ENSG00000243156.7	0.001129	1	1	0.001129	Heart_Left_Ventricle	0.001129	Heart_Left_Ventricle	1	1	1	3.25624	3.25624	3.25624	NA	1	0
intron_22_17791301_17803811	ENSG00000243156.7	5.08933e-06	27	2	4.904e-06	Esophagus_Muscularis	0.9158	Pituitary	23.4576	1.84094e-15	3.25431	-4.56885	-0.105726	-0.877334	1.60432	2	0
intron_22_17791301_17803811	ENSG00000243156.7	5.08933e-06	27	2	4.904e-06	Esophagus_Muscularis	0.9158	Pituitary	23.4576	1.84094e-15	3.25431	-4.56885	-0.105726	-0.877334	1.60432	2	0
intron_22_17791301_17808844	ENSG00000243156.7	7.64081e-05	30	2	4.904e-06	Adipose_Visceral_Omentum	0.9158	Adrenal_Gland	22.0106	7.64686e-16	6.43634	0.105726	4.56885	1.47353	1.76643	2	0
intron_22_17791301_17808844	ENSG00000243156.7	7.64081e-05	30	2	4.904e-06	Adipose_Visceral_Omentum	0.9158	Adrenal_Gland	22.0106	7.64686e-16	6.43634	0.105726	4.56885	1.47353	1.76643	2	0
intron_22_17793794_17808844	ENSG00000243156.7	3.53813e-05	3	3	4.904e-06	Heart_Atrial_Appendage	0.5361	Brain_Frontal_Cortex_BA9	1.89848	0.240529	0.240529	-0.618721	4.56885	2.20191	2.62338	3	0
intron_22_17793794_17808844	ENSG00000243156.7	3.53813e-05	3	3	4.904e-06	Heart_Atrial_Appendage	0.5361	Brain_Frontal_Cortex_BA9	1.89848	0.240529	0.240529	-0.618721	4.56885	2.20191	2.62338	3	0
intron_22_17803861_17808844	ENSG00000243156.7	5.81099e-06	32	1	5.81099e-06	Brain_Hypothalamus	5.81099e-06	Artery_Aorta	32	8.58307e-16	32	-4.53315	-4.53315	-4.53315	5.04451e-16	1	0
intron_22_17803861_17808844	ENSG00000243156.7	5.81099e-06	32	1	5.81099e-06	Brain_Hypothalamus	5.81099e-06	Artery_Aorta	32	8.58307e-16	32	-4.53315	-4.53315	-4.53315	5.04451e-16	1	0
intron_22_17803861_17808844	ENSG00000243156.7	5.81099e-06	32	1	5.81099e-06	Brain_Hypothalamus	5.81099e-06	Artery_Aorta	32	8.58307e-16	32	-4.53315	-4.53315	-4.53315	5.04451e-16	1	0
intron_22_17803861_17808844	ENSG00000243156.7	5.81099e-06	32	1	5.81099e-06	Brain_Hypothalamus	5.81099e-06	Artery_Aorta	32	8.58307e-16	32	-4.53315	-4.53315	-4.53315	5.04451e-16	1	0
intron_22_17806446_17808844	ENSG00000243156.7	0.012964	13	1	0.00839664	Brain_Cerebellar_Hemisphere	0.03194	Colon_Transverse	13	1.02641e-17	13	-2.63569	-2.14516	-2.48476	0.235643	1	0
intron_22_17808937_17810703	ENSG00000243156.7	0.004064	7	1	0.004064	Colon_Transverse	0.004064	Adipose_Subcutaneous	7	1.40371e-32	7	2.87315	2.87315	2.87315	2.56395e-16	1	0
intron_22_17810813_17812507	ENSG00000243156.7	0.000637473	22	3	7.29971e-05	Pancreas	0.61292	Artery_Tibial	17.7919	2.21622e-17	1.24998	-3.9663	-0.50591	-3.26705	1.14119	3	0
intron_22_17810813_17812507	ENSG00000243156.7	0.000637473	22	3	7.29971e-05	Pancreas	0.61292	Artery_Tibial	17.7919	2.21622e-17	1.24998	-3.9663	-0.50591	-3.26705	1.14119	3	0
intron_22_17810813_17812507	ENSG00000243156.7	0.000637473	22	3	7.29971e-05	Pancreas	0.61292	Artery_Tibial	17.7919	2.21622e-17	1.24998	-3.9663	-0.50591	-3.26705	1.14119	3	0
intron_22_17810813_17812507	ENSG00000243156.7	0.000637473	22	3	7.29971e-05	Pancreas	0.61292	Artery_Tibial	17.7919	2.21622e-17	1.24998	-3.9663	-0.50591	-3.26705	1.14119	3	0
intron_22_17810813_17816690	ENSG00000243156.7	0.000155667	41	3	7.17865e-05	Adipose_Visceral_Omentum	0.2913	Brain_Cerebellar_Hemisphere	24.799	4.39467e-16	0.958137	1.05527	3.97029	2.63773	1.26654	3	0
intron_22_17810813_17816690	ENSG00000243156.7	0.000155667	41	3	7.17865e-05	Adipose_Visceral_Omentum	0.2913	Brain_Cerebellar_Hemisphere	24.799	4.39467e-16	0.958137	1.05527	3.97029	2.63773	1.26654	3	0
intron_22_17810813_17816690	ENSG00000243156.7	0.000155667	41	3	7.17865e-05	Adipose_Visceral_Omentum	0.2913	Brain_Cerebellar_Hemisphere	24.799	4.39467e-16	0.958137	1.05527	3.97029	2.63773	1.26654	3	0
intron_22_17810813_17816690	ENSG00000243156.7	0.000155667	41	3	7.17865e-05	Adipose_Visceral_Omentum	0.2913	Brain_Cerebellar_Hemisphere	24.799	4.39467e-16	0.958137	1.05527	3.97029	2.63773	1.26654	3	0
intron_22_17810813_17816690	ENSG00000243156.7	0.000155667	41	3	7.17865e-05	Adipose_Visceral_Omentum	0.2913	Brain_Cerebellar_Hemisphere	24.799	4.39467e-16	0.958137	1.05527	3.97029	2.63773	1.26654	3	0
intron_22_17810813_17816690	ENSG00000243156.7	0.000155667	41	3	7.17865e-05	Adipose_Visceral_Omentum	0.2913	Brain_Cerebellar_Hemisphere	24.799	4.39467e-16	0.958137	1.05527	3.97029	2.63773	1.26654	3	0
intron_22_17812557_17816690	ENSG00000243156.7	0.00329737	12	2	0.003008	Nerve_Tibial	0.111303	Testis	10.7457	1.42335e-19	1.09937	-2.96692	1.59236	-2.26802	1.24252	2	0
intron_22_17812557_17816690	ENSG00000243156.7	0.00329737	12	2	0.003008	Nerve_Tibial	0.111303	Testis	10.7457	1.42335e-19	1.09937	-2.96692	1.59236	-2.26802	1.24252	2	0
intron_22_17812557_17816690	ENSG00000243156.7	0.00329737	12	2	0.003008	Nerve_Tibial	0.111303	Testis	10.7457	1.42335e-19	1.09937	-2.96692	1.59236	-2.26802	1.24252	2	0
intron_22_17816784_17817311	ENSG00000243156.7	0.0771515	23	2	0.06159	Adrenal_Gland	0.830084	Artery_Tibial	20.5428	3.41938e-18	2.45475	-0.999402	1.86924	1.54785	0.874392	2	0
intron_22_17816784_17817311	ENSG00000243156.7	0.0771515	23	2	0.06159	Adrenal_Gland	0.830084	Artery_Tibial	20.5428	3.41938e-18	2.45475	-0.999402	1.86924	1.54785	0.874392	2	0
intron_22_17816784_17817311	ENSG00000243156.7	0.0771515	23	2	0.06159	Adrenal_Gland	0.830084	Artery_Tibial	20.5428	3.41938e-18	2.45475	-0.999402	1.86924	1.54785	0.874392	2	0
intron_22_17816784_17821427	ENSG00000243156.7	0.0738159	4	1	0.0738159	Adipose_Subcutaneous	0.0738159	Adipose_Subcutaneous	4	1.01166e-16	4	-1.78775	-1.78775	-1.78775	0	1	0
intron_22_17823060_17831854	ENSG00000243156.7	0.430584	8	3	0.185286	Brain_Cerebellar_Hemisphere	0.4709	Brain_Anterior_cingulate_cortex_BA24	3.56941	2.27695e-33	1.60108	-0.829008	1.32465	0.226364	1.0548	3	0
intron_22_17826516_17831854	ENSG00000243156.7	0.34121	20	3	0.3706	Adrenal_Gland	0.930493	Stomach	17.7867	1.56249e-17	0.595074	-0.568199	0.89535	-0.0682212	0.431352	3	0
intron_22_17826516_17831854	ENSG00000243156.7	0.34121	20	3	0.3706	Adrenal_Gland	0.930493	Stomach	17.7867	1.56249e-17	0.595074	-0.568199	0.89535	-0.0682212	0.431352	3	0
intron_22_17826516_17831854	ENSG00000243156.7	0.34121	20	3	0.3706	Adrenal_Gland	0.930493	Stomach	17.7867	1.56249e-17	0.595074	-0.568199	0.89535	-0.0682212	0.431352	3	0
intron_22_17827781_17831854	ENSG00000243156.7	0.604822	9	1	0.5786	Artery_Tibial	0.6656	Heart_Left_Ventricle	8.89956	1.82458e-17	8.89956	-0.555431	-0.432195	-0.514352	0.0616181	1	0
intron_22_17827781_17831854	ENSG00000243156.7	0.604822	9	1	0.5786	Artery_Tibial	0.6656	Heart_Left_Ventricle	8.89956	1.82458e-17	8.89956	-0.555431	-0.432195	-0.514352	0.0616181	1	0
intron_22_17832107_17841822	ENSG00000243156.7	0.294435	24	2	0.104711	Ovary	0.1555	Small_Intestine_Terminal_Ileum	22.7433	1.73568e-17	1.07684	-1.58265	1.62243	0.385306	1.50442	2	0
intron_22_17832107_17841822	ENSG00000243156.7	0.294435	24	2	0.104711	Ovary	0.1555	Small_Intestine_Terminal_Ileum	22.7433	1.73568e-17	1.07684	-1.58265	1.62243	0.385306	1.50442	2	0
intron_22_17832107_17841822	ENSG00000243156.7	0.294435	24	2	0.104711	Ovary	0.1555	Small_Intestine_Terminal_Ileum	22.7433	1.73568e-17	1.07684	-1.58265	1.62243	0.385306	1.50442	2	0
intron_22_17842017_17864899	ENSG00000243156.7	0.8097	2	1	0.8097	Heart_Left_Ventricle	0.8097	Heart_Left_Ventricle	2	3.53145e-16	2	0.240813	0.240813	0.240813	0	1	0
intron_22_17866012_17871837	ENSG00000243156.7	0.834575	21	3	0.07775	Testis	0.78354	Heart_Left_Ventricle	18.454	4.9501e-17	0.773347	0.274709	1.76389	0.625134	0.321091	3	0
intron_22_17866012_17871837	ENSG00000243156.7	0.834575	21	3	0.07775	Testis	0.78354	Heart_Left_Ventricle	18.454	4.9501e-17	0.773347	0.274709	1.76389	0.625134	0.321091	3	0
intron_22_17866012_17871837	ENSG00000243156.7	0.834575	21	3	0.07775	Testis	0.78354	Heart_Left_Ventricle	18.454	4.9501e-17	0.773347	0.274709	1.76389	0.625134	0.321091	3	0
intron_22_17872023_17872747	ENSG00000243156.7	0.9914	13	1	0.9914	Brain_Putamen_basal_ganglia	0.9914	Artery_Aorta	13	3.14617e-17	13	0.0107787	0.0107787	0.0107787	1.4164e-18	1	0
intron_22_17872023_17872747	ENSG00000243156.7	0.9914	13	1	0.9914	Brain_Putamen_basal_ganglia	0.9914	Artery_Aorta	13	3.14617e-17	13	0.0107787	0.0107787	0.0107787	1.4164e-18	1	0
intron_22_17872023_17885878	ENSG00000243156.7	0.826321	33	2	0.549656	Nerve_Tibial	0.9914	Adipose_Subcutaneous	24.7181	7.2882e-16	8.10673	-0.0107787	0.598276	0.20391	0.281713	2	0
intron_22_17872023_17885878	ENSG00000243156.7	0.826321	33	2	0.549656	Nerve_Tibial	0.9914	Adipose_Subcutaneous	24.7181	7.2882e-16	8.10673	-0.0107787	0.598276	0.20391	0.281713	2	0
intron_22_17872023_17885878	ENSG00000243156.7	0.826321	33	2	0.549656	Nerve_Tibial	0.9914	Adipose_Subcutaneous	24.7181	7.2882e-16	8.10673	-0.0107787	0.598276	0.20391	0.281713	2	0
intron_22_17872023_17885878	ENSG00000243156.7	0.826321	33	2	0.549656	Nerve_Tibial	0.9914	Adipose_Subcutaneous	24.7181	7.2882e-16	8.10673	-0.0107787	0.598276	0.20391	0.281713	2	0
intron_22_17875554_17879346	ENSG00000243156.7	0.465239	2	2	0.557	Heart_Atrial_Appendage	0.9751	Heart_Left_Ventricle	1.89182	0.108178	0.108178	0.0312126	0.587303	0.309258	0.393216	2	0
intron_22_17875554_17879346	ENSG00000243156.7	0.465239	2	2	0.557	Heart_Atrial_Appendage	0.9751	Heart_Left_Ventricle	1.89182	0.108178	0.108178	0.0312126	0.587303	0.309258	0.393216	2	0
intron_22_17884358_17885878	ENSG00000243156.7	0.4944	17	1	0.4944	Artery_Aorta	0.4944	Adipose_Subcutaneous	17	6.25424e-18	17	-0.683327	0.683327	-0.120587	0.693303	1	0
intron_22_17884358_17885878	ENSG00000243156.7	0.4944	17	1	0.4944	Artery_Aorta	0.4944	Adipose_Subcutaneous	17	6.25424e-18	17	-0.683327	0.683327	-0.120587	0.693303	1	0
intron_22_17884358_17885878	ENSG00000243156.7	0.4944	17	1	0.4944	Artery_Aorta	0.4944	Adipose_Subcutaneous	17	6.25424e-18	17	-0.683327	0.683327	-0.120587	0.693303	1	0
intron_22_17906886_17907510	ENSG00000243156.7	0.6432	2	1	0.6432	Heart_Atrial_Appendage	0.6432	Heart_Atrial_Appendage	2	3.3547e-17	2	-0.463229	-0.463229	-0.463229	0	1	0
intron_22_17906886_17907510	ENSG00000243156.7	0.6432	2	1	0.6432	Heart_Atrial_Appendage	0.6432	Heart_Atrial_Appendage	2	3.3547e-17	2	-0.463229	-0.463229	-0.463229	0	1	0
intron_22_17906886_18001393	ENSG00000243156.7	0.548871	25	3	0.1539	Brain_Caudate_basal_ganglia	0.7393	Brain_Cerebellar_Hemisphere	18.685	4.28146e-17	1.08519	-1.42589	1.42589	0.966303	0.794136	3	0
intron_22_17906886_18001393	ENSG00000243156.7	0.548871	25	3	0.1539	Brain_Caudate_basal_ganglia	0.7393	Brain_Cerebellar_Hemisphere	18.685	4.28146e-17	1.08519	-1.42589	1.42589	0.966303	0.794136	3	0
intron_22_17906886_18024281	ENSG00000243156.7	0.423788	25	2	0.16185	Artery_Aorta	0.6541	Brain_Cerebellar_Hemisphere	22.0177	8.1172e-19	2.76669	-0.448074	1.39888	-0.220106	0.551372	2	0
intron_22_17906886_18024281	ENSG00000243156.7	0.423788	25	2	0.16185	Artery_Aorta	0.6541	Brain_Cerebellar_Hemisphere	22.0177	8.1172e-19	2.76669	-0.448074	1.39888	-0.220106	0.551372	2	0
intron_22_18083732_18087972	ENSG00000215193.12	5.52424e-10	34	2	8.79201e-11	Muscle_Skeletal	0.00312	Adipose_Subcutaneous	28.3868	5.23318e-16	5.61321	-6.48639	-2.95566	-3.97094	1.60181	2	0
intron_22_18083732_18087972	ENSG00000215193.12	5.52424e-10	34	2	8.79201e-11	Muscle_Skeletal	0.00312	Adipose_Subcutaneous	28.3868	5.23318e-16	5.61321	-6.48639	-2.95566	-3.97094	1.60181	2	0
intron_22_18083732_18087972	ENSG00000215193.12	5.52424e-10	34	2	8.79201e-11	Muscle_Skeletal	0.00312	Adipose_Subcutaneous	28.3868	5.23318e-16	5.61321	-6.48639	-2.95566	-3.97094	1.60181	2	0
intron_22_18083732_18087972	ENSG00000183785.14	5.52424e-10	34	2	8.79201e-11	Muscle_Skeletal	0.00312	Adipose_Subcutaneous	28.3868	5.23318e-16	5.61321	-6.48639	-2.95566	-3.97094	1.60181	2	0
intron_22_18083732_18087972	ENSG00000215193.12	5.52424e-10	34	2	8.79201e-11	Muscle_Skeletal	0.00312	Adipose_Subcutaneous	28.3868	5.23318e-16	5.61321	-6.48639	-2.95566	-3.97094	1.60181	2	0
intron_22_18083732_18087972	ENSG00000215193.12	5.52424e-10	34	2	8.79201e-11	Muscle_Skeletal	0.00312	Adipose_Subcutaneous	28.3868	5.23318e-16	5.61321	-6.48639	-2.95566	-3.97094	1.60181	2	0
intron_22_18083732_18087972	ENSG00000183785.14	5.52424e-10	34	2	8.79201e-11	Muscle_Skeletal	0.00312	Adipose_Subcutaneous	28.3868	5.23318e-16	5.61321	-6.48639	-2.95566	-3.97094	1.60181	2	0
intron_22_18085258_18087972	ENSG00000183785.14	1.22444e-11	7	2	4.023e-11	Artery_Tibial	0.701	Small_Intestine_Terminal_Ileum	6.19527	6.98356e-18	0.800527	-6.60323	6.60323	1.82828	6.29441	2	0
intron_22_18085258_18087972	ENSG00000215193.12	1.22444e-11	7	2	4.023e-11	Artery_Tibial	0.701	Small_Intestine_Terminal_Ileum	6.19527	6.98356e-18	0.800527	-6.60323	6.60323	1.82828	6.29441	2	0
intron_22_18085258_18087972	ENSG00000215193.12	1.22444e-11	7	2	4.023e-11	Artery_Tibial	0.701	Small_Intestine_Terminal_Ileum	6.19527	6.98356e-18	0.800527	-6.60323	6.60323	1.82828	6.29441	2	0
intron_22_18110868_18121479	ENSG00000183785.14	0.000808406	2	2	0.0001834	Adipose_Subcutaneous	0.9036	Heart_Left_Ventricle	1.0998	0.9002	0.9002	-3.74085	0.121115	-1.80987	2.73082	2	0
intron_22_18110868_18121479	ENSG00000215193.12	0.000808406	2	2	0.0001834	Adipose_Subcutaneous	0.9036	Heart_Left_Ventricle	1.0998	0.9002	0.9002	-3.74085	0.121115	-1.80987	2.73082	2	0
intron_22_18110868_18121479	ENSG00000183785.14	0.000808406	2	2	0.0001834	Adipose_Subcutaneous	0.9036	Heart_Left_Ventricle	1.0998	0.9002	0.9002	-3.74085	0.121115	-1.80987	2.73082	2	0
intron_22_18157820_18160172	ENSG00000184979.9	0.00106639	3	2	0.000695832	Stomach	0.00239737	Prostate	2.39374	1.31501e-16	0.606258	-3.036	3.39122	1.24881	3.71076	2	0
intron_22_18157859_18160172	ENSG00000184979.9	0.6104	6	1	0.6104	Nerve_Tibial	0.6104	Adipose_Visceral_Omentum	6	8.59035e-17	6	0.509503	0.509503	0.509503	4.96507e-17	1	0
intron_22_18161935_18167255	ENSG00000184979.9	0.191111	33	1	0.00530275	Colon_Sigmoid	0.2754	Artery_Aorta	32.4104	1.28737e-15	32.4104	-2.78804	-1.09071	-1.30427	0.451654	1	0
intron_22_18161935_18167255	ENSG00000184979.9	0.191111	33	1	0.00530275	Colon_Sigmoid	0.2754	Artery_Aorta	32.4104	1.28737e-15	32.4104	-2.78804	-1.09071	-1.30427	0.451654	1	0
intron_22_18161935_18167255	ENSG00000184979.9	0.191111	33	1	0.00530275	Colon_Sigmoid	0.2754	Artery_Aorta	32.4104	1.28737e-15	32.4104	-2.78804	-1.09071	-1.30427	0.451654	1	0
intron_22_18161935_18167255	ENSG00000184979.9	0.191111	33	1	0.00530275	Colon_Sigmoid	0.2754	Artery_Aorta	32.4104	1.28737e-15	32.4104	-2.78804	-1.09071	-1.30427	0.451654	1	0
intron_22_18161935_18167255	ENSG00000184979.9	0.191111	33	1	0.00530275	Colon_Sigmoid	0.2754	Artery_Aorta	32.4104	1.28737e-15	32.4104	-2.78804	-1.09071	-1.30427	0.451654	1	0
intron_22_18167334_18167890	ENSG00000184979.9	0.00383905	25	2	0.00102961	Minor_Salivary_Gland	0.2754	Adipose_Subcutaneous	16.6381	2.85102e-17	8.00642	1.09071	3.28231	1.86588	0.801766	2	0
intron_22_18167334_18167890	ENSG00000184979.9	0.00383905	25	2	0.00102961	Minor_Salivary_Gland	0.2754	Adipose_Subcutaneous	16.6381	2.85102e-17	8.00642	1.09071	3.28231	1.86588	0.801766	2	0
intron_22_18167334_18167890	ENSG00000184979.9	0.00383905	25	2	0.00102961	Minor_Salivary_Gland	0.2754	Adipose_Subcutaneous	16.6381	2.85102e-17	8.00642	1.09071	3.28231	1.86588	0.801766	2	0
intron_22_18167334_18167890	ENSG00000184979.9	0.00383905	25	2	0.00102961	Minor_Salivary_Gland	0.2754	Adipose_Subcutaneous	16.6381	2.85102e-17	8.00642	1.09071	3.28231	1.86588	0.801766	2	0
intron_22_18906725_18909980	ENSG00000183628.12	0.725	1	1	0.725	Heart_Left_Ventricle	0.725	Heart_Left_Ventricle	1	1	1	-0.351784	-0.351784	-0.351784	NA	1	0
intron_22_18919597_18919706	ENSG00000100033.16	0.448393	11	2	0.2238	Nerve_Tibial	0.711052	Thyroid	10.2357	5.91063e-17	0.668669	0.370443	1.21649	0.451503	0.254085	2	0
intron_22_18970658_18987757	ENSG00000237517.9	0.584554	3	2	0.354139	Brain_Substantia_nigra	0.7099	Pancreas	2.65837	4.7621e-18	0.341626	-0.926591	0.37199	-0.06087	0.749736	2	0
intron_22_18970658_18990720	ENSG00000237517.9	0.605874	8	4	0.2545	Brain_Cerebellum	0.9199	Brain_Caudate_basal_ganglia	5.13593	1.42269e-17	0.495592	0.10056	1.13949	0.644566	0.439565	4	0
intron_22_19039121_19041058	ENSG00000070413.19	0.0273371	18	2	0.01535	Brain_Cerebellar_Hemisphere	0.7257	Brain_Amygdala	16.2164	8.65982e-18	1.78365	-2.42401	0.350851	-2.08818	0.888856	2	0
intron_22_19039121_19041058	ENSG00000070413.19	0.0273371	18	2	0.01535	Brain_Cerebellar_Hemisphere	0.7257	Brain_Amygdala	16.2164	8.65982e-18	1.78365	-2.42401	0.350851	-2.08818	0.888856	2	0
intron_22_19041294_19041807	ENSG00000070413.19	0.0437098	16	2	0.009181	Brain_Hypothalamus	0.01892	Brain_Anterior_cingulate_cortex_BA24	15.4616	6.2373e-19	0.530541	2.3471	2.60524	2.45164	0.110344	2	0
intron_22_19041294_19041807	ENSG00000070413.19	0.0437098	16	2	0.009181	Brain_Hypothalamus	0.01892	Brain_Anterior_cingulate_cortex_BA24	15.4616	6.2373e-19	0.530541	2.3471	2.60524	2.45164	0.110344	2	0
intron_22_19048643_19052481	ENSG00000070413.19	0.026395	38	2	0.0709	Brain_Substantia_nigra	0.764177	Thyroid	26.5842	3.78437e-16	11.4158	-1.61367	1.80612	-0.367451	1.54748	2	0
intron_22_19048643_19052481	ENSG00000070413.19	0.026395	38	2	0.0709	Brain_Substantia_nigra	0.764177	Thyroid	26.5842	3.78437e-16	11.4158	-1.61367	1.80612	-0.367451	1.54748	2	0
intron_22_19048643_19052481	ENSG00000070413.19	0.026395	38	2	0.0709	Brain_Substantia_nigra	0.764177	Thyroid	26.5842	3.78437e-16	11.4158	-1.61367	1.80612	-0.367451	1.54748	2	0
intron_22_19048643_19052481	ENSG00000070413.19	0.026395	38	2	0.0709	Brain_Substantia_nigra	0.764177	Thyroid	26.5842	3.78437e-16	11.4158	-1.61367	1.80612	-0.367451	1.54748	2	0
intron_22_19048643_19052481	ENSG00000070413.19	0.026395	38	2	0.0709	Brain_Substantia_nigra	0.764177	Thyroid	26.5842	3.78437e-16	11.4158	-1.61367	1.80612	-0.367451	1.54748	2	0
intron_22_19048643_19052481	ENSG00000070413.19	0.026395	38	2	0.0709	Brain_Substantia_nigra	0.764177	Thyroid	26.5842	3.78437e-16	11.4158	-1.61367	1.80612	-0.367451	1.54748	2	0
intron_22_19048643_19056986	ENSG00000070413.19	0.026658	42	2	0.0709	Heart_Atrial_Appendage	0.792753	Thyroid	27.8081	4.8001e-16	14.1629	-1.80612	1.61367	-0.288846	1.59196	2	0
intron_22_19048643_19056986	ENSG00000070413.19	0.026658	42	2	0.0709	Heart_Atrial_Appendage	0.792753	Thyroid	27.8081	4.8001e-16	14.1629	-1.80612	1.61367	-0.288846	1.59196	2	0
intron_22_19048643_19056986	ENSG00000070413.19	0.026658	42	2	0.0709	Heart_Atrial_Appendage	0.792753	Thyroid	27.8081	4.8001e-16	14.1629	-1.80612	1.61367	-0.288846	1.59196	2	0
intron_22_19048643_19056986	ENSG00000070413.19	0.026658	42	2	0.0709	Heart_Atrial_Appendage	0.792753	Thyroid	27.8081	4.8001e-16	14.1629	-1.80612	1.61367	-0.288846	1.59196	2	0
intron_22_19048643_19056986	ENSG00000070413.19	0.026658	42	2	0.0709	Heart_Atrial_Appendage	0.792753	Thyroid	27.8081	4.8001e-16	14.1629	-1.80612	1.61367	-0.288846	1.59196	2	0
intron_22_19048643_19056986	ENSG00000070413.19	0.026658	42	2	0.0709	Heart_Atrial_Appendage	0.792753	Thyroid	27.8081	4.8001e-16	14.1629	-1.80612	1.61367	-0.288846	1.59196	2	0
intron_22_19048643_19056986	ENSG00000070413.19	0.026658	42	2	0.0709	Heart_Atrial_Appendage	0.792753	Thyroid	27.8081	4.8001e-16	14.1629	-1.80612	1.61367	-0.288846	1.59196	2	0
intron_22_19052605_19056986	ENSG00000070413.19	0.0734409	37	3	0.01332	Adrenal_Gland	0.922193	Muscle_Skeletal	22.0303	5.90487e-16	1.27376	-1.63357	2.4751	0.159244	1.60552	3	0
intron_22_19052605_19056986	ENSG00000070413.19	0.0734409	37	3	0.01332	Adrenal_Gland	0.922193	Muscle_Skeletal	22.0303	5.90487e-16	1.27376	-1.63357	2.4751	0.159244	1.60552	3	0
intron_22_19052605_19056986	ENSG00000070413.19	0.0734409	37	3	0.01332	Adrenal_Gland	0.922193	Muscle_Skeletal	22.0303	5.90487e-16	1.27376	-1.63357	2.4751	0.159244	1.60552	3	0
intron_22_19052605_19056986	ENSG00000070413.19	0.0734409	37	3	0.01332	Adrenal_Gland	0.922193	Muscle_Skeletal	22.0303	5.90487e-16	1.27376	-1.63357	2.4751	0.159244	1.60552	3	0
intron_22_19057162_19063202	ENSG00000070413.19	0.0736584	14	3	0.0414728	Pituitary	0.761	Artery_Aorta	11.7947	1.71844e-17	0.62825	-2.03877	1.48239	0.170245	0.79608	3	0
intron_22_19057162_19063202	ENSG00000070413.19	0.0736584	14	3	0.0414728	Pituitary	0.761	Artery_Aorta	11.7947	1.71844e-17	0.62825	-2.03877	1.48239	0.170245	0.79608	3	0
intron_22_19057162_19063202	ENSG00000070413.19	0.0736584	14	3	0.0414728	Pituitary	0.761	Artery_Aorta	11.7947	1.71844e-17	0.62825	-2.03877	1.48239	0.170245	0.79608	3	0
intron_22_19068225_19089368	ENSG00000070413.19	0.991	38	1	0.991	Adipose_Visceral_Omentum	0.991	Uterus	38	9.62283e-16	38	-0.0112801	0.0112801	-0.00118738	0.011368	1	0
intron_22_19068225_19089368	ENSG00000070413.19	0.991	38	1	0.991	Adipose_Visceral_Omentum	0.991	Uterus	38	9.62283e-16	38	-0.0112801	0.0112801	-0.00118738	0.011368	1	0
intron_22_19068225_19089368	ENSG00000070413.19	0.991	38	1	0.991	Adipose_Visceral_Omentum	0.991	Uterus	38	9.62283e-16	38	-0.0112801	0.0112801	-0.00118738	0.011368	1	0
intron_22_19068225_19089368	ENSG00000070413.19	0.991	38	1	0.991	Adipose_Visceral_Omentum	0.991	Uterus	38	9.62283e-16	38	-0.0112801	0.0112801	-0.00118738	0.011368	1	0
intron_22_19068225_19089368	ENSG00000070413.19	0.991	38	1	0.991	Adipose_Visceral_Omentum	0.991	Uterus	38	9.62283e-16	38	-0.0112801	0.0112801	-0.00118738	0.011368	1	0
intron_22_19137432_19138303	ENSG00000100056.11	0.393973	6	2	0.1852	Adipose_Subcutaneous	0.9374	Brain_Cerebellum	3.88719	3.44597e-32	2.11281	-1.32491	1.32491	-0.18155	1.00866	2	0
intron_22_19137432_19138303	ENSG00000100056.11	0.393973	6	2	0.1852	Adipose_Subcutaneous	0.9374	Brain_Cerebellum	3.88719	3.44597e-32	2.11281	-1.32491	1.32491	-0.18155	1.00866	2	0
intron_22_19138317_19139159	ENSG00000100056.11	0.0891875	6	2	0.02797	Adipose_Subcutaneous	0.1991	Esophagus_Mucosa	5.41768	3.16428e-19	0.582323	-2.19771	-1.28412	-2.04544	0.37297	2	0
intron_22_19139729_19139855	ENSG00000100056.11	0.423889	12	3	0.1991	Artery_Tibial	0.9891	Colon_Transverse	7.26017	8.4594e-18	0.926518	-1.28412	1.28412	0.373119	0.886291	3	0
intron_22_19139729_19139855	ENSG00000100056.11	0.423889	12	3	0.1991	Artery_Tibial	0.9891	Colon_Transverse	7.26017	8.4594e-18	0.926518	-1.28412	1.28412	0.373119	0.886291	3	0
intron_22_19139729_19139855	ENSG00000100056.11	0.423889	12	3	0.1991	Artery_Tibial	0.9891	Colon_Transverse	7.26017	8.4594e-18	0.926518	-1.28412	1.28412	0.373119	0.886291	3	0
intron_22_19139729_19139855	ENSG00000100056.11	0.423889	12	3	0.1991	Artery_Tibial	0.9891	Colon_Transverse	7.26017	8.4594e-18	0.926518	-1.28412	1.28412	0.373119	0.886291	3	0
intron_22_19140024_19142538	ENSG00000100056.11	0.42885	14	3	0.1991	Artery_Tibial	0.9891	Pancreas	8.51587	1.35291e-19	0.970184	-1.28412	1.28412	-0.0372232	0.965028	3	0
intron_22_19140024_19142538	ENSG00000100056.11	0.42885	14	3	0.1991	Artery_Tibial	0.9891	Pancreas	8.51587	1.35291e-19	0.970184	-1.28412	1.28412	-0.0372232	0.965028	3	0
intron_22_19140024_19142538	ENSG00000100056.11	0.42885	14	3	0.1991	Artery_Tibial	0.9891	Pancreas	8.51587	1.35291e-19	0.970184	-1.28412	1.28412	-0.0372232	0.965028	3	0
intron_22_19176494_19176578	ENSG00000100075.9	0.2364	1	1	0.2364	Whole_Blood	0.2364	Whole_Blood	1	1	1	1.18403	1.18403	1.18403	NA	1	0
intron_22_19177204_19177688	ENSG00000100075.9	0.761	1	1	0.761	Liver	0.761	Liver	1	1	1	-0.304168	-0.304168	-0.304168	NA	1	0
intron_22_19177204_19177727	ENSG00000100075.9	0.668473	41	2	0.3897	Uterus	0.775127	Brain_Hippocampus	23.2652	5.01289e-16	17.7348	-0.860162	0.860162	0.262462	0.562458	2	0
intron_22_19177204_19177727	ENSG00000100075.9	0.668473	41	2	0.3897	Uterus	0.775127	Brain_Hippocampus	23.2652	5.01289e-16	17.7348	-0.860162	0.860162	0.262462	0.562458	2	0
intron_22_19177204_19177727	ENSG00000100075.9	0.668473	41	2	0.3897	Uterus	0.775127	Brain_Hippocampus	23.2652	5.01289e-16	17.7348	-0.860162	0.860162	0.262462	0.562458	2	0
intron_22_19177204_19177727	ENSG00000100075.9	0.668473	41	2	0.3897	Uterus	0.775127	Brain_Hippocampus	23.2652	5.01289e-16	17.7348	-0.860162	0.860162	0.262462	0.562458	2	0
intron_22_19177204_19177727	ENSG00000100075.9	0.668473	41	2	0.3897	Uterus	0.775127	Brain_Hippocampus	23.2652	5.01289e-16	17.7348	-0.860162	0.860162	0.262462	0.562458	2	0
intron_22_19177204_19177727	ENSG00000100075.9	0.668473	41	2	0.3897	Uterus	0.775127	Brain_Hippocampus	23.2652	5.01289e-16	17.7348	-0.860162	0.860162	0.262462	0.562458	2	0
intron_22_19177865_19177942	ENSG00000100075.9	0.614179	23	1	0.4194	Brain_Cerebellum	0.761	Artery_Coronary	22.6477	4.98509e-18	22.6477	0.304168	0.807463	0.501109	0.25115	1	0
intron_22_19177865_19177942	ENSG00000100075.9	0.614179	23	1	0.4194	Brain_Cerebellum	0.761	Artery_Coronary	22.6477	4.98509e-18	22.6477	0.304168	0.807463	0.501109	0.25115	1	0
intron_22_19177865_19177942	ENSG00000100075.9	0.614179	23	1	0.4194	Brain_Cerebellum	0.761	Artery_Coronary	22.6477	4.98509e-18	22.6477	0.304168	0.807463	0.501109	0.25115	1	0
intron_22_19178041_19178133	ENSG00000100075.9	0.564336	37	1	0.4194	Brain_Hippocampus	0.761	Artery_Coronary	36.4148	1.29073e-15	36.4148	-0.807463	-0.304168	-0.571321	0.237436	1	0
intron_22_19178041_19178133	ENSG00000100075.9	0.564336	37	1	0.4194	Brain_Hippocampus	0.761	Artery_Coronary	36.4148	1.29073e-15	36.4148	-0.807463	-0.304168	-0.571321	0.237436	1	0
intron_22_19178041_19178133	ENSG00000100075.9	0.564336	37	1	0.4194	Brain_Hippocampus	0.761	Artery_Coronary	36.4148	1.29073e-15	36.4148	-0.807463	-0.304168	-0.571321	0.237436	1	0
intron_22_19178041_19178133	ENSG00000100075.9	0.564336	37	1	0.4194	Brain_Hippocampus	0.761	Artery_Coronary	36.4148	1.29073e-15	36.4148	-0.807463	-0.304168	-0.571321	0.237436	1	0
intron_22_19178240_19178387	ENSG00000100075.9	0.223109	12	2	0.186471	Small_Intestine_Terminal_Ileum	0.3747	Testis	6.98677	9.64788e-18	5.01323	-1.32109	1.32109	0.443852	1.08022	2	0
intron_22_19178240_19178387	ENSG00000100075.9	0.223109	12	2	0.186471	Small_Intestine_Terminal_Ileum	0.3747	Testis	6.98677	9.64788e-18	5.01323	-1.32109	1.32109	0.443852	1.08022	2	0
intron_22_19178240_19178387	ENSG00000100075.9	0.223109	12	2	0.186471	Small_Intestine_Terminal_Ileum	0.3747	Testis	6.98677	9.64788e-18	5.01323	-1.32109	1.32109	0.443852	1.08022	2	0
intron_22_19178240_19178580	ENSG00000100075.9	0.186471	7	1	0.186471	Heart_Left_Ventricle	0.186471	Adipose_Visceral_Omentum	7	5.27478e-17	7	-1.32109	1.32109	0.188727	1.41231	1	0
intron_22_19178240_19178580	ENSG00000100075.9	0.186471	7	1	0.186471	Heart_Left_Ventricle	0.186471	Adipose_Visceral_Omentum	7	5.27478e-17	7	-1.32109	1.32109	0.188727	1.41231	1	0
intron_22_19180806_19183390	ENSG00000070371.15	0.363985	20	2	0.3045	Colon_Transverse	0.534882	Esophagus_Gastroesophageal_Junction	13.055	1.11977e-17	6.94498	-1.02683	0.775236	0.0183789	0.866584	2	0
intron_22_19187728_19187981	ENSG00000070371.15	0.186471	48	1	0.186471	Adrenal_Gland	0.186471	Adipose_Subcutaneous	48	1.13406e-15	48	1.32109	1.32109	1.32109	1.44846e-16	1	0
intron_22_19187728_19187981	ENSG00000070371.15	0.186471	48	1	0.186471	Adrenal_Gland	0.186471	Adipose_Subcutaneous	48	1.13406e-15	48	1.32109	1.32109	1.32109	1.44846e-16	1	0
intron_22_19187728_19187981	ENSG00000070371.15	0.186471	48	1	0.186471	Adrenal_Gland	0.186471	Adipose_Subcutaneous	48	1.13406e-15	48	1.32109	1.32109	1.32109	1.44846e-16	1	0
intron_22_19187728_19187981	ENSG00000070371.15	0.186471	48	1	0.186471	Adrenal_Gland	0.186471	Adipose_Subcutaneous	48	1.13406e-15	48	1.32109	1.32109	1.32109	1.44846e-16	1	0
intron_22_19187728_19187981	ENSG00000070371.15	0.186471	48	1	0.186471	Adrenal_Gland	0.186471	Adipose_Subcutaneous	48	1.13406e-15	48	1.32109	1.32109	1.32109	1.44846e-16	1	0
intron_22_19187728_19187981	ENSG00000070371.15	0.186471	48	1	0.186471	Adrenal_Gland	0.186471	Adipose_Subcutaneous	48	1.13406e-15	48	1.32109	1.32109	1.32109	1.44846e-16	1	0
intron_22_19187728_19187981	ENSG00000070371.15	0.186471	48	1	0.186471	Adrenal_Gland	0.186471	Adipose_Subcutaneous	48	1.13406e-15	48	1.32109	1.32109	1.32109	1.44846e-16	1	0
intron_22_19188225_19191304	ENSG00000070371.15	0.38	1	1	0.38	Whole_Blood	0.38	Whole_Blood	1	1	1	0.877896	0.877896	0.877896	NA	1	0
intron_22_19199841_19201329	ENSG00000070371.15	0.352909	30	3	0.213457	Brain_Cortex	0.490252	Brain_Caudate_basal_ganglia	18.0514	6.36866e-16	0.949932	-1.22431	1.24411	-0.279615	0.923324	3	0
intron_22_19199841_19201329	ENSG00000070371.15	0.352909	30	3	0.213457	Brain_Cortex	0.490252	Brain_Caudate_basal_ganglia	18.0514	6.36866e-16	0.949932	-1.22431	1.24411	-0.279615	0.923324	3	0
intron_22_19199841_19201329	ENSG00000070371.15	0.352909	30	3	0.213457	Brain_Cortex	0.490252	Brain_Caudate_basal_ganglia	18.0514	6.36866e-16	0.949932	-1.22431	1.24411	-0.279615	0.923324	3	0
intron_22_19199841_19201329	ENSG00000070371.15	0.352909	30	3	0.213457	Brain_Cortex	0.490252	Brain_Caudate_basal_ganglia	18.0514	6.36866e-16	0.949932	-1.22431	1.24411	-0.279615	0.923324	3	0
intron_22_19199841_19201391	ENSG00000070371.15	0.2284	11	1	0.2284	Heart_Atrial_Appendage	0.2284	Artery_Tibial	11	8.49074e-18	11	1.20449	1.20449	1.20449	1.71995e-16	1	0
intron_22_19199841_19201391	ENSG00000070371.15	0.2284	11	1	0.2284	Heart_Atrial_Appendage	0.2284	Artery_Tibial	11	8.49074e-18	11	1.20449	1.20449	1.20449	1.71995e-16	1	0
intron_22_19199841_19201391	ENSG00000070371.15	0.2284	11	1	0.2284	Heart_Atrial_Appendage	0.2284	Artery_Tibial	11	8.49074e-18	11	1.20449	1.20449	1.20449	1.71995e-16	1	0
intron_22_19201493_19202256	ENSG00000070371.15	NA	NA	NA	NA	NA	NA	NA	NA	NA	NA	NA	NA	NA	NA	NA	-2
intron_22_19201493_19208154	ENSG00000070371.15	0.256048	22	3	0.146017	Breast_Mammary_Tissue	0.3191	Adipose_Subcutaneous	17.0983	1.20762e-17	0.951125	-1.27503	1.45375	0.422689	1.18927	3	0
intron_22_19201493_19208154	ENSG00000070371.15	0.256048	22	3	0.146017	Breast_Mammary_Tissue	0.3191	Adipose_Subcutaneous	17.0983	1.20762e-17	0.951125	-1.27503	1.45375	0.422689	1.18927	3	0
intron_22_19201493_19208154	ENSG00000070371.15	0.256048	22	3	0.146017	Breast_Mammary_Tissue	0.3191	Adipose_Subcutaneous	17.0983	1.20762e-17	0.951125	-1.27503	1.45375	0.422689	1.18927	3	0
intron_22_19201493_19208154	ENSG00000070371.15	0.256048	22	3	0.146017	Breast_Mammary_Tissue	0.3191	Adipose_Subcutaneous	17.0983	1.20762e-17	0.951125	-1.27503	1.45375	0.422689	1.18927	3	0
intron_22_19208311_19208922	ENSG00000070371.15	0.327292	47	3	0.214437	Cells_Cultured_fibroblasts	0.8741	Adrenal_Gland	27.6608	5.30275e-16	3.01213	-1.24146	1.23904	-0.170358	0.878401	3	0
intron_22_19208311_19208922	ENSG00000070371.15	0.327292	47	3	0.214437	Cells_Cultured_fibroblasts	0.8741	Adrenal_Gland	27.6608	5.30275e-16	3.01213	-1.24146	1.23904	-0.170358	0.878401	3	0
intron_22_19208311_19208922	ENSG00000070371.15	0.327292	47	3	0.214437	Cells_Cultured_fibroblasts	0.8741	Adrenal_Gland	27.6608	5.30275e-16	3.01213	-1.24146	1.23904	-0.170358	0.878401	3	0
intron_22_19208311_19208922	ENSG00000070371.15	0.327292	47	3	0.214437	Cells_Cultured_fibroblasts	0.8741	Adrenal_Gland	27.6608	5.30275e-16	3.01213	-1.24146	1.23904	-0.170358	0.878401	3	0
intron_22_19208311_19208922	ENSG00000070371.15	0.327292	47	3	0.214437	Cells_Cultured_fibroblasts	0.8741	Adrenal_Gland	27.6608	5.30275e-16	3.01213	-1.24146	1.23904	-0.170358	0.878401	3	0
intron_22_19208311_19208922	ENSG00000070371.15	0.327292	47	3	0.214437	Cells_Cultured_fibroblasts	0.8741	Adrenal_Gland	27.6608	5.30275e-16	3.01213	-1.24146	1.23904	-0.170358	0.878401	3	0
intron_22_19208311_19208922	ENSG00000070371.15	0.327292	47	3	0.214437	Cells_Cultured_fibroblasts	0.8741	Adrenal_Gland	27.6608	5.30275e-16	3.01213	-1.24146	1.23904	-0.170358	0.878401	3	0
intron_22_19210509_19216111	ENSG00000070371.15	0.461761	5	2	0.215	Breast_Mammary_Tissue	0.507913	Adipose_Subcutaneous	4.27213	8.98046e-17	0.727866	-1.23993	-0.662091	-1.11605	0.254385	2	0
intron_22_19216256_19219885	ENSG00000070371.15	0.5292	3	1	0.5292	Adipose_Subcutaneous	0.5292	Adipose_Subcutaneous	3	2.11126e-48	3	0.629228	0.629228	0.629228	0	1	0
intron_22_19233622_19234509	ENSG00000070371.15	0.200284	6	1	0.200284	Adipose_Subcutaneous	0.200284	Artery_Tibial	6	7.17229e-34	6	-1.28074	1.28074	0.426914	1.32275	1	0
intron_22_19234706_19235696	ENSG00000070371.15	0.200284	24	1	0.200284	Artery_Aorta	0.200284	Artery_Coronary	24	4.03009e-17	24	-1.28074	1.28074	0.106729	1.30374	1	0
intron_22_19234706_19235696	ENSG00000070371.15	0.200284	24	1	0.200284	Artery_Aorta	0.200284	Artery_Coronary	24	4.03009e-17	24	-1.28074	1.28074	0.106729	1.30374	1	0
intron_22_19234706_19235696	ENSG00000070371.15	0.200284	24	1	0.200284	Artery_Aorta	0.200284	Artery_Coronary	24	4.03009e-17	24	-1.28074	1.28074	0.106729	1.30374	1	0
intron_22_19234706_19235696	ENSG00000070371.15	0.200284	24	1	0.200284	Artery_Aorta	0.200284	Artery_Coronary	24	4.03009e-17	24	-1.28074	1.28074	0.106729	1.30374	1	0
intron_22_19234706_19235696	ENSG00000070371.15	0.200284	24	1	0.200284	Artery_Aorta	0.200284	Artery_Coronary	24	4.03009e-17	24	-1.28074	1.28074	0.106729	1.30374	1	0
intron_22_19354118_19355760	ENSG00000100084.14	0.40349	9	2	0.1794	Brain_Spinal_cord_cervical_c-1	0.4035	Brain_Cerebellar_Hemisphere	7.74393	3.95884e-18	1.25607	-1.3426	0.835387	-0.76246	0.638177	2	0
intron_22_19410778_19431440	ENSG00000100084.14	0.04388	11	1	0.04388	Heart_Atrial_Appendage	0.04388	Whole_Blood	11	2.55898e-18	11	-2.01524	2.01524	-0.916016	1.88263	1	0
intron_22_19410778_19431440	ENSG00000100084.14	0.04388	11	1	0.04388	Heart_Atrial_Appendage	0.04388	Whole_Blood	11	2.55898e-18	11	-2.01524	2.01524	-0.916016	1.88263	1	0
intron_22_19410778_19431440	ENSG00000242259.8	0.04388	11	1	0.04388	Heart_Atrial_Appendage	0.04388	Whole_Blood	11	2.55898e-18	11	-2.01524	2.01524	-0.916016	1.88263	1	0
intron_22_19410778_19431440	ENSG00000100084.14	0.04388	11	1	0.04388	Heart_Atrial_Appendage	0.04388	Whole_Blood	11	2.55898e-18	11	-2.01524	2.01524	-0.916016	1.88263	1	0
intron_22_19410778_19431440	ENSG00000242259.8	0.04388	11	1	0.04388	Heart_Atrial_Appendage	0.04388	Whole_Blood	11	2.55898e-18	11	-2.01524	2.01524	-0.916016	1.88263	1	0
intron_22_19410778_19431440	ENSG00000242259.8	0.04388	11	1	0.04388	Heart_Atrial_Appendage	0.04388	Whole_Blood	11	2.55898e-18	11	-2.01524	2.01524	-0.916016	1.88263	1	0
intron_22_19432607_19433265	ENSG00000185608.8	0.32045	49	1	0.1723	Kidney_Cortex	0.8019	Brain_Spinal_cord_cervical_c-1	47.657	8.76118e-16	47.657	-1.36485	-0.250889	-0.978825	0.267118	1	0
intron_22_19432607_19433265	ENSG00000185608.8	0.32045	49	1	0.1723	Kidney_Cortex	0.8019	Brain_Spinal_cord_cervical_c-1	47.657	8.76118e-16	47.657	-1.36485	-0.250889	-0.978825	0.267118	1	0
intron_22_19432607_19433265	ENSG00000185608.8	0.32045	49	1	0.1723	Kidney_Cortex	0.8019	Brain_Spinal_cord_cervical_c-1	47.657	8.76118e-16	47.657	-1.36485	-0.250889	-0.978825	0.267118	1	0
intron_22_19432607_19433265	ENSG00000185608.8	0.32045	49	1	0.1723	Kidney_Cortex	0.8019	Brain_Spinal_cord_cervical_c-1	47.657	8.76118e-16	47.657	-1.36485	-0.250889	-0.978825	0.267118	1	0
intron_22_19432607_19433265	ENSG00000185608.8	0.32045	49	1	0.1723	Kidney_Cortex	0.8019	Brain_Spinal_cord_cervical_c-1	47.657	8.76118e-16	47.657	-1.36485	-0.250889	-0.978825	0.267118	1	0
intron_22_19432607_19433265	ENSG00000185608.8	0.32045	49	1	0.1723	Kidney_Cortex	0.8019	Brain_Spinal_cord_cervical_c-1	47.657	8.76118e-16	47.657	-1.36485	-0.250889	-0.978825	0.267118	1	0
intron_22_19432607_19433265	ENSG00000185608.8	0.32045	49	1	0.1723	Kidney_Cortex	0.8019	Brain_Spinal_cord_cervical_c-1	47.657	8.76118e-16	47.657	-1.36485	-0.250889	-0.978825	0.267118	1	0
intron_22_19432859_19433265	ENSG00000185608.8	0.321468	49	1	0.1723	Brain_Putamen_basal_ganglia	0.7437	Brain_Frontal_Cortex_BA9	47.564	9.27545e-16	47.564	0.326958	1.36485	0.975196	0.314117	1	0
intron_22_19432859_19433265	ENSG00000185608.8	0.321468	49	1	0.1723	Brain_Putamen_basal_ganglia	0.7437	Brain_Frontal_Cortex_BA9	47.564	9.27545e-16	47.564	0.326958	1.36485	0.975196	0.314117	1	0
intron_22_19432859_19433265	ENSG00000185608.8	0.321468	49	1	0.1723	Brain_Putamen_basal_ganglia	0.7437	Brain_Frontal_Cortex_BA9	47.564	9.27545e-16	47.564	0.326958	1.36485	0.975196	0.314117	1	0
intron_22_19432859_19433265	ENSG00000185608.8	0.321468	49	1	0.1723	Brain_Putamen_basal_ganglia	0.7437	Brain_Frontal_Cortex_BA9	47.564	9.27545e-16	47.564	0.326958	1.36485	0.975196	0.314117	1	0
intron_22_19432859_19433265	ENSG00000185608.8	0.321468	49	1	0.1723	Brain_Putamen_basal_ganglia	0.7437	Brain_Frontal_Cortex_BA9	47.564	9.27545e-16	47.564	0.326958	1.36485	0.975196	0.314117	1	0
intron_22_19432859_19433265	ENSG00000185608.8	0.321468	49	1	0.1723	Brain_Putamen_basal_ganglia	0.7437	Brain_Frontal_Cortex_BA9	47.564	9.27545e-16	47.564	0.326958	1.36485	0.975196	0.314117	1	0
intron_22_19432859_19433265	ENSG00000185608.8	0.321468	49	1	0.1723	Brain_Putamen_basal_ganglia	0.7437	Brain_Frontal_Cortex_BA9	47.564	9.27545e-16	47.564	0.326958	1.36485	0.975196	0.314117	1	0
intron_22_19434894_19435638	ENSG00000185608.8	0.185824	7	3	0.1525	Brain_Caudate_basal_ganglia	0.96328	Skin_Not_Sun_Exposed_Suprapubic	5.48589	8.88168e-33	0.514875	-0.0460378	1.43076	1.15895	0.554546	3	0
intron_22_19441694_19444012	ENSG00000242259.8	0.7761	2	1	0.7761	Adipose_Subcutaneous	0.7761	Adipose_Subcutaneous	2	6.12164e-17	2	0.284405	0.284405	0.284405	0	1	0
intron_22_19441694_19447378	ENSG00000100084.14	0.515781	47	2	0.272	Adipose_Visceral_Omentum	0.839011	Skin_Sun_Exposed_Lower_leg	40.1295	8.28374e-16	6.73303	-1.09847	1.09847	0.62487	0.812675	2	0
intron_22_19441694_19447378	ENSG00000242259.8	0.515781	47	2	0.272	Adipose_Visceral_Omentum	0.839011	Skin_Sun_Exposed_Lower_leg	40.1295	8.28374e-16	6.73303	-1.09847	1.09847	0.62487	0.812675	2	0
intron_22_19441694_19447378	ENSG00000242259.8	0.515781	47	2	0.272	Adipose_Visceral_Omentum	0.839011	Skin_Sun_Exposed_Lower_leg	40.1295	8.28374e-16	6.73303	-1.09847	1.09847	0.62487	0.812675	2	0
intron_22_19441694_19447378	ENSG00000242259.8	0.515781	47	2	0.272	Adipose_Visceral_Omentum	0.839011	Skin_Sun_Exposed_Lower_leg	40.1295	8.28374e-16	6.73303	-1.09847	1.09847	0.62487	0.812675	2	0
intron_22_19441694_19447378	ENSG00000100084.14	0.515781	47	2	0.272	Adipose_Visceral_Omentum	0.839011	Skin_Sun_Exposed_Lower_leg	40.1295	8.28374e-16	6.73303	-1.09847	1.09847	0.62487	0.812675	2	0
intron_22_19441694_19447378	ENSG00000242259.8	0.515781	47	2	0.272	Adipose_Visceral_Omentum	0.839011	Skin_Sun_Exposed_Lower_leg	40.1295	8.28374e-16	6.73303	-1.09847	1.09847	0.62487	0.812675	2	0
intron_22_19441694_19447378	ENSG00000242259.8	0.515781	47	2	0.272	Adipose_Visceral_Omentum	0.839011	Skin_Sun_Exposed_Lower_leg	40.1295	8.28374e-16	6.73303	-1.09847	1.09847	0.62487	0.812675	2	0
intron_22_19441694_19447378	ENSG00000100084.14	0.515781	47	2	0.272	Adipose_Visceral_Omentum	0.839011	Skin_Sun_Exposed_Lower_leg	40.1295	8.28374e-16	6.73303	-1.09847	1.09847	0.62487	0.812675	2	0
intron_22_19441694_19447378	ENSG00000242259.8	0.515781	47	2	0.272	Adipose_Visceral_Omentum	0.839011	Skin_Sun_Exposed_Lower_leg	40.1295	8.28374e-16	6.73303	-1.09847	1.09847	0.62487	0.812675	2	0
intron_22_19441694_19447378	ENSG00000242259.8	0.515781	47	2	0.272	Adipose_Visceral_Omentum	0.839011	Skin_Sun_Exposed_Lower_leg	40.1295	8.28374e-16	6.73303	-1.09847	1.09847	0.62487	0.812675	2	0
intron_22_19444390_19447378	ENSG00000242259.8	0.271632	41	3	0.04384	Artery_Aorta	0.7761	Adipose_Subcutaneous	29.0792	6.1607e-16	1.48416	0.284405	2.01562	0.927236	0.595616	3	0
intron_22_19444390_19447378	ENSG00000100084.14	0.271632	41	3	0.04384	Artery_Aorta	0.7761	Adipose_Subcutaneous	29.0792	6.1607e-16	1.48416	0.284405	2.01562	0.927236	0.595616	3	0
intron_22_19444390_19447378	ENSG00000242259.8	0.271632	41	3	0.04384	Artery_Aorta	0.7761	Adipose_Subcutaneous	29.0792	6.1607e-16	1.48416	0.284405	2.01562	0.927236	0.595616	3	0
intron_22_19444390_19447378	ENSG00000242259.8	0.271632	41	3	0.04384	Artery_Aorta	0.7761	Adipose_Subcutaneous	29.0792	6.1607e-16	1.48416	0.284405	2.01562	0.927236	0.595616	3	0
intron_22_19444390_19447378	ENSG00000242259.8	0.271632	41	3	0.04384	Artery_Aorta	0.7761	Adipose_Subcutaneous	29.0792	6.1607e-16	1.48416	0.284405	2.01562	0.927236	0.595616	3	0
intron_22_19444390_19447378	ENSG00000100084.14	0.271632	41	3	0.04384	Artery_Aorta	0.7761	Adipose_Subcutaneous	29.0792	6.1607e-16	1.48416	0.284405	2.01562	0.927236	0.595616	3	0
intron_22_19444390_19447378	ENSG00000242259.8	0.271632	41	3	0.04384	Artery_Aorta	0.7761	Adipose_Subcutaneous	29.0792	6.1607e-16	1.48416	0.284405	2.01562	0.927236	0.595616	3	0
intron_22_19444390_19447378	ENSG00000242259.8	0.271632	41	3	0.04384	Artery_Aorta	0.7761	Adipose_Subcutaneous	29.0792	6.1607e-16	1.48416	0.284405	2.01562	0.927236	0.595616	3	0
intron_22_19444390_19447378	ENSG00000100084.14	0.271632	41	3	0.04384	Artery_Aorta	0.7761	Adipose_Subcutaneous	29.0792	6.1607e-16	1.48416	0.284405	2.01562	0.927236	0.595616	3	0
intron_22_19468003_19471687	ENSG00000070010.18	0.0105167	5	2	0.07091	Nerve_Tibial	0.4241	Artery_Coronary	4.83482	7.88272e-17	0.165179	0.799328	1.80605	1.40336	0.551406	2	0
intron_22_19468003_19479083	ENSG00000070010.18	0.0799398	6	1	0.07091	Cells_EBV-transformed_lymphocytes	0.1737	Brain_Nucleus_accumbens_basal_ganglia	5.88695	1.42554e-17	5.88695	-1.80605	-1.36041	-1.73178	0.181933	1	0
intron_22_19475100_19475496	ENSG00000070010.18	0.937814	32	1	0.269137	Muscle_Skeletal	0.9155	Nerve_Tibial	31.5523	7.62276e-16	31.5523	-1.10505	0.106104	0.0682552	0.214104	1	0
intron_22_19475100_19475496	ENSG00000070010.18	0.937814	32	1	0.269137	Muscle_Skeletal	0.9155	Nerve_Tibial	31.5523	7.62276e-16	31.5523	-1.10505	0.106104	0.0682552	0.214104	1	0
intron_22_19475100_19475496	ENSG00000070010.18	0.937814	32	1	0.269137	Muscle_Skeletal	0.9155	Nerve_Tibial	31.5523	7.62276e-16	31.5523	-1.10505	0.106104	0.0682552	0.214104	1	0
intron_22_19475100_19475496	ENSG00000070010.18	0.937814	32	1	0.269137	Muscle_Skeletal	0.9155	Nerve_Tibial	31.5523	7.62276e-16	31.5523	-1.10505	0.106104	0.0682552	0.214104	1	0
intron_22_19475100_19479083	ENSG00000070010.18	0.9155	15	1	0.9155	Artery_Coronary	0.9155	Prostate	15	6.95475e-18	15	-0.106104	0.106104	-0.0353679	0.103547	1	0
intron_22_19475100_19479083	ENSG00000070010.18	0.9155	15	1	0.9155	Artery_Coronary	0.9155	Prostate	15	6.95475e-18	15	-0.106104	0.106104	-0.0353679	0.103547	1	0
intron_22_19475100_19479083	ENSG00000070010.18	0.9155	15	1	0.9155	Artery_Coronary	0.9155	Prostate	15	6.95475e-18	15	-0.106104	0.106104	-0.0353679	0.103547	1	0
intron_22_19475602_19478825	ENSG00000070010.18	0.170126	34	1	0.0465457	Brain_Anterior_cingulate_cortex_BA24	0.371	Prostate	31.9435	8.79702e-16	31.9435	-1.99041	-0.894602	-1.34663	0.352403	1	0
intron_22_19475602_19478825	ENSG00000070010.18	0.170126	34	1	0.0465457	Brain_Anterior_cingulate_cortex_BA24	0.371	Prostate	31.9435	8.79702e-16	31.9435	-1.99041	-0.894602	-1.34663	0.352403	1	0
intron_22_19475602_19478825	ENSG00000070010.18	0.170126	34	1	0.0465457	Brain_Anterior_cingulate_cortex_BA24	0.371	Prostate	31.9435	8.79702e-16	31.9435	-1.99041	-0.894602	-1.34663	0.352403	1	0
intron_22_19475602_19478825	ENSG00000070010.18	0.170126	34	1	0.0465457	Brain_Anterior_cingulate_cortex_BA24	0.371	Prostate	31.9435	8.79702e-16	31.9435	-1.99041	-0.894602	-1.34663	0.352403	1	0
intron_22_19475602_19478825	ENSG00000070010.18	0.170126	34	1	0.0465457	Brain_Anterior_cingulate_cortex_BA24	0.371	Prostate	31.9435	8.79702e-16	31.9435	-1.99041	-0.894602	-1.34663	0.352403	1	0
intron_22_19475602_19478825	ENSG00000070010.18	0.170126	34	1	0.0465457	Brain_Anterior_cingulate_cortex_BA24	0.371	Prostate	31.9435	8.79702e-16	31.9435	-1.99041	-0.894602	-1.34663	0.352403	1	0
intron_22_19761280_19763241	ENSG00000184058.12	0.164457	17	2	0.08196	Testis	0.6414	Colon_Transverse	12.2502	6.89641e-18	4.7498	-1.73943	0.465742	-0.235781	1.02095	2	0
intron_22_19765113_19765758	ENSG00000184058.12	0.134223	26	3	0.0191048	Uterus	0.956673	Artery_Coronary	22.0376	1.26908e-15	0.999149	-0.699446	2.34348	1.95372	0.819838	3	0
intron_22_19765113_19765758	ENSG00000184058.12	0.134223	26	3	0.0191048	Uterus	0.956673	Artery_Coronary	22.0376	1.26908e-15	0.999149	-0.699446	2.34348	1.95372	0.819838	3	0
intron_22_19765167_19765758	ENSG00000184058.12	0.0692587	14	2	0.0391835	Thyroid	0.9512	Adipose_Visceral_Omentum	10.7682	4.26229e-17	3.23181	-2.06225	0.0611999	-1.09072	1.0014	2	0
intron_22_19765167_19765758	ENSG00000184058.12	0.0692587	14	2	0.0391835	Thyroid	0.9512	Adipose_Visceral_Omentum	10.7682	4.26229e-17	3.23181	-2.06225	0.0611999	-1.09072	1.0014	2	0
intron_22_19802216_19802693	ENSG00000185838.13	0.04854	11	1	0.04854	Artery_Aorta	0.04854	Adipose_Subcutaneous	11	1.51975e-32	11	-1.97261	-1.97261	-1.97261	2.32882e-16	1	0
intron_22_19802216_19806659	ENSG00000185838.13	0.0484823	42	1	0.04854	Brain_Amygdala	0.0496815	Brain_Cerebellar_Hemisphere	41.9683	1.05282e-15	41.9683	1.9627	1.97261	1.97237	0.00152974	1	0
intron_22_19802216_19806659	ENSG00000215012.8	0.0484823	42	1	0.04854	Brain_Amygdala	0.0496815	Brain_Cerebellar_Hemisphere	41.9683	1.05282e-15	41.9683	1.9627	1.97261	1.97237	0.00152974	1	0
intron_22_19802216_19806659	ENSG00000185838.13	0.0484823	42	1	0.04854	Brain_Amygdala	0.0496815	Brain_Cerebellar_Hemisphere	41.9683	1.05282e-15	41.9683	1.9627	1.97261	1.97237	0.00152974	1	0
intron_22_19802216_19806659	ENSG00000185838.13	0.0484823	42	1	0.04854	Brain_Amygdala	0.0496815	Brain_Cerebellar_Hemisphere	41.9683	1.05282e-15	41.9683	1.9627	1.97261	1.97237	0.00152974	1	0
intron_22_19802216_19806659	ENSG00000185838.13	0.0484823	42	1	0.04854	Brain_Amygdala	0.0496815	Brain_Cerebellar_Hemisphere	41.9683	1.05282e-15	41.9683	1.9627	1.97261	1.97237	0.00152974	1	0
intron_22_19806757_19812285	ENSG00000185838.13	0.124455	22	2	0.04192	Artery_Coronary	0.849623	Brain_Frontal_Cortex_BA9	19.5996	3.90303e-18	2.4004	-2.03431	2.03431	1.12867	1.57769	2	0
intron_22_19806757_19812285	ENSG00000185838.13	0.124455	22	2	0.04192	Artery_Coronary	0.849623	Brain_Frontal_Cortex_BA9	19.5996	3.90303e-18	2.4004	-2.03431	2.03431	1.12867	1.57769	2	0
intron_22_19806757_19812285	ENSG00000215012.8	0.124455	22	2	0.04192	Artery_Coronary	0.849623	Brain_Frontal_Cortex_BA9	19.5996	3.90303e-18	2.4004	-2.03431	2.03431	1.12867	1.57769	2	0
intron_22_19806757_19812285	ENSG00000185838.13	0.124455	22	2	0.04192	Artery_Coronary	0.849623	Brain_Frontal_Cortex_BA9	19.5996	3.90303e-18	2.4004	-2.03431	2.03431	1.12867	1.57769	2	0
intron_22_19812447_19820598	ENSG00000215012.8	0.8075	36	1	0.8075	Adrenal_Gland	0.8075	Adipose_Subcutaneous	36	1.11989e-15	36	-0.243652	0.243652	0.21658	0.113206	1	0
intron_22_19812447_19820598	ENSG00000215012.8	0.8075	36	1	0.8075	Adrenal_Gland	0.8075	Adipose_Subcutaneous	36	1.11989e-15	36	-0.243652	0.243652	0.21658	0.113206	1	0
intron_22_19812447_19820598	ENSG00000185838.13	0.8075	36	1	0.8075	Adrenal_Gland	0.8075	Adipose_Subcutaneous	36	1.11989e-15	36	-0.243652	0.243652	0.21658	0.113206	1	0
intron_22_19812447_19820598	ENSG00000185838.13	0.8075	36	1	0.8075	Adrenal_Gland	0.8075	Adipose_Subcutaneous	36	1.11989e-15	36	-0.243652	0.243652	0.21658	0.113206	1	0
intron_22_19812447_19820598	ENSG00000185838.13	0.8075	36	1	0.8075	Adrenal_Gland	0.8075	Adipose_Subcutaneous	36	1.11989e-15	36	-0.243652	0.243652	0.21658	0.113206	1	0
intron_22_19812447_19820598	ENSG00000215012.8	0.8075	36	1	0.8075	Adrenal_Gland	0.8075	Adipose_Subcutaneous	36	1.11989e-15	36	-0.243652	0.243652	0.21658	0.113206	1	0
intron_22_19820723_19821228	ENSG00000215012.8	0.5768	33	1	0.5768	Artery_Aorta	0.5768	Adipose_Visceral_Omentum	33	1.15541e-15	33	0.558065	0.558065	0.558065	6.20634e-17	1	0
intron_22_19820723_19821228	ENSG00000185838.13	0.5768	33	1	0.5768	Artery_Aorta	0.5768	Adipose_Visceral_Omentum	33	1.15541e-15	33	0.558065	0.558065	0.558065	6.20634e-17	1	0
intron_22_19820723_19821228	ENSG00000185838.13	0.5768	33	1	0.5768	Artery_Aorta	0.5768	Adipose_Visceral_Omentum	33	1.15541e-15	33	0.558065	0.558065	0.558065	6.20634e-17	1	0
intron_22_19820723_19821228	ENSG00000215012.8	0.5768	33	1	0.5768	Artery_Aorta	0.5768	Adipose_Visceral_Omentum	33	1.15541e-15	33	0.558065	0.558065	0.558065	6.20634e-17	1	0
intron_22_19852486_19854443	ENSG00000215012.8	0.411059	44	2	0.0545668	Heart_Atrial_Appendage	0.5177	Spleen	38.1274	9.45145e-16	4.54052	0.646895	1.92231	1.17045	0.171896	2	0
intron_22_19852486_19854443	ENSG00000215012.8	0.411059	44	2	0.0545668	Heart_Atrial_Appendage	0.5177	Spleen	38.1274	9.45145e-16	4.54052	0.646895	1.92231	1.17045	0.171896	2	0
intron_22_19852486_19854443	ENSG00000215012.8	0.411059	44	2	0.0545668	Heart_Atrial_Appendage	0.5177	Spleen	38.1274	9.45145e-16	4.54052	0.646895	1.92231	1.17045	0.171896	2	0
intron_22_19852486_19854443	ENSG00000185838.13	0.411059	44	2	0.0545668	Heart_Atrial_Appendage	0.5177	Spleen	38.1274	9.45145e-16	4.54052	0.646895	1.92231	1.17045	0.171896	2	0
intron_22_19852486_19854443	ENSG00000185838.13	0.411059	44	2	0.0545668	Heart_Atrial_Appendage	0.5177	Spleen	38.1274	9.45145e-16	4.54052	0.646895	1.92231	1.17045	0.171896	2	0
intron_22_19852486_19854443	ENSG00000185838.13	0.411059	44	2	0.0545668	Heart_Atrial_Appendage	0.5177	Spleen	38.1274	9.45145e-16	4.54052	0.646895	1.92231	1.17045	0.171896	2	0
intron_22_19852486_19854443	ENSG00000185838.13	0.411059	44	2	0.0545668	Heart_Atrial_Appendage	0.5177	Spleen	38.1274	9.45145e-16	4.54052	0.646895	1.92231	1.17045	0.171896	2	0
intron_22_19852486_19854443	ENSG00000185838.13	0.411059	44	2	0.0545668	Heart_Atrial_Appendage	0.5177	Spleen	38.1274	9.45145e-16	4.54052	0.646895	1.92231	1.17045	0.171896	2	0
intron_22_19852486_19854443	ENSG00000215012.8	0.411059	44	2	0.0545668	Heart_Atrial_Appendage	0.5177	Spleen	38.1274	9.45145e-16	4.54052	0.646895	1.92231	1.17045	0.171896	2	0
intron_22_19852486_19854443	ENSG00000215012.8	0.411059	44	2	0.0545668	Heart_Atrial_Appendage	0.5177	Spleen	38.1274	9.45145e-16	4.54052	0.646895	1.92231	1.17045	0.171896	2	0
intron_22_19877212_19878090	ENSG00000184470.20	0.8288	12	1	0.8288	Artery_Aorta	0.8288	Brain_Anterior_cingulate_cortex_BA24	12	1.41225e-18	12	-0.216241	-0.216241	-0.216241	3.34745e-17	1	0
intron_22_19877234_19878090	ENSG00000184470.20	0.5534	36	1	0.5534	Adipose_Visceral_Omentum	0.5534	Breast_Mammary_Tissue	36	7.81637e-16	36	-0.592673	0.592673	0.559747	0.197558	1	0
intron_22_19877234_19878090	ENSG00000184470.20	0.5534	36	1	0.5534	Adipose_Visceral_Omentum	0.5534	Breast_Mammary_Tissue	36	7.81637e-16	36	-0.592673	0.592673	0.559747	0.197558	1	0
intron_22_19877234_19878090	ENSG00000184470.20	0.5534	36	1	0.5534	Adipose_Visceral_Omentum	0.5534	Breast_Mammary_Tissue	36	7.81637e-16	36	-0.592673	0.592673	0.559747	0.197558	1	0
intron_22_19877234_19878090	ENSG00000184470.20	0.5534	36	1	0.5534	Adipose_Visceral_Omentum	0.5534	Breast_Mammary_Tissue	36	7.81637e-16	36	-0.592673	0.592673	0.559747	0.197558	1	0
intron_22_19877234_19878090	ENSG00000184470.20	0.5534	36	1	0.5534	Adipose_Visceral_Omentum	0.5534	Breast_Mammary_Tissue	36	7.81637e-16	36	-0.592673	0.592673	0.559747	0.197558	1	0
intron_22_19877234_19878090	ENSG00000184470.20	0.5534	36	1	0.5534	Adipose_Visceral_Omentum	0.5534	Breast_Mammary_Tissue	36	7.81637e-16	36	-0.592673	0.592673	0.559747	0.197558	1	0
intron_22_19878437_19878776	ENSG00000184470.20	0.678482	19	1	0.653938	Colon_Transverse	0.733467	Muscle_Skeletal	18.8622	3.39775e-18	18.8622	-0.448298	-0.340517	-0.412821	0.0202608	1	0
intron_22_19878437_19880179	ENSG00000184470.20	0.685207	32	1	0.675766	Esophagus_Mucosa	0.848279	Brain_Cerebellum	31.1018	4.00537e-16	31.1018	0.191315	0.418247	0.397534	0.0484475	1	0
intron_22_19878437_19880179	ENSG00000184470.20	0.685207	32	1	0.675766	Esophagus_Mucosa	0.848279	Brain_Cerebellum	31.1018	4.00537e-16	31.1018	0.191315	0.418247	0.397534	0.0484475	1	0
intron_22_19878437_19880179	ENSG00000184470.20	0.685207	32	1	0.675766	Esophagus_Mucosa	0.848279	Brain_Cerebellum	31.1018	4.00537e-16	31.1018	0.191315	0.418247	0.397534	0.0484475	1	0
intron_22_19878437_19880179	ENSG00000184470.20	0.685207	32	1	0.675766	Esophagus_Mucosa	0.848279	Brain_Cerebellum	31.1018	4.00537e-16	31.1018	0.191315	0.418247	0.397534	0.0484475	1	0
intron_22_19878437_19880179	ENSG00000184470.20	0.685207	32	1	0.675766	Esophagus_Mucosa	0.848279	Brain_Cerebellum	31.1018	4.00537e-16	31.1018	0.191315	0.418247	0.397534	0.0484475	1	0
intron_22_19878896_19880179	ENSG00000184470.20	0.731291	16	3	0.3447	Artery_Tibial	0.97589	Nerve_Tibial	11.9527	2.48798e-17	1.11918	-0.944919	-0.0302215	-0.418109	0.286769	3	0
intron_22_19880717_19881081	ENSG00000184470.20	0.971428	18	2	0.7031	Uterus	0.8457	Vagina	16.8763	1.66828e-17	1.11241	0.194608	0.381139	0.223098	0.0447795	2	0
intron_22_19880717_19881081	ENSG00000184470.20	0.971428	18	2	0.7031	Uterus	0.8457	Vagina	16.8763	1.66828e-17	1.11241	0.194608	0.381139	0.223098	0.0447795	2	0
intron_22_19880717_19881081	ENSG00000184470.20	0.971428	18	2	0.7031	Uterus	0.8457	Vagina	16.8763	1.66828e-17	1.11241	0.194608	0.381139	0.223098	0.0447795	2	0
intron_22_19880717_19883325	ENSG00000184470.20	0.944168	31	2	0.630116	Small_Intestine_Terminal_Ileum	0.8623	Artery_Aorta	25.2909	9.37705e-16	5.45588	-0.481563	0.27385	-0.178317	0.220954	2	0
intron_22_19880717_19883325	ENSG00000184470.20	0.944168	31	2	0.630116	Small_Intestine_Terminal_Ileum	0.8623	Artery_Aorta	25.2909	9.37705e-16	5.45588	-0.481563	0.27385	-0.178317	0.220954	2	0
intron_22_19880717_19883325	ENSG00000184470.20	0.944168	31	2	0.630116	Small_Intestine_Terminal_Ileum	0.8623	Artery_Aorta	25.2909	9.37705e-16	5.45588	-0.481563	0.27385	-0.178317	0.220954	2	0
intron_22_19880717_19883325	ENSG00000184470.20	0.944168	31	2	0.630116	Small_Intestine_Terminal_Ileum	0.8623	Artery_Aorta	25.2909	9.37705e-16	5.45588	-0.481563	0.27385	-0.178317	0.220954	2	0
intron_22_19883461_19895407	ENSG00000184470.20	0.559787	41	3	0.1645	Vagina	0.972065	Testis	28.3626	6.78622e-16	1.61762	-0.618266	1.3901	0.605721	0.565813	3	0
intron_22_19883461_19895407	ENSG00000184470.20	0.559787	41	3	0.1645	Vagina	0.972065	Testis	28.3626	6.78622e-16	1.61762	-0.618266	1.3901	0.605721	0.565813	3	0
intron_22_19883461_19895407	ENSG00000184470.20	0.559787	41	3	0.1645	Vagina	0.972065	Testis	28.3626	6.78622e-16	1.61762	-0.618266	1.3901	0.605721	0.565813	3	0
intron_22_19883461_19895407	ENSG00000184470.20	0.559787	41	3	0.1645	Vagina	0.972065	Testis	28.3626	6.78622e-16	1.61762	-0.618266	1.3901	0.605721	0.565813	3	0
intron_22_19883461_19895407	ENSG00000184470.20	0.559787	41	3	0.1645	Vagina	0.972065	Testis	28.3626	6.78622e-16	1.61762	-0.618266	1.3901	0.605721	0.565813	3	0
intron_22_19883461_19895407	ENSG00000184470.20	0.559787	41	3	0.1645	Vagina	0.972065	Testis	28.3626	6.78622e-16	1.61762	-0.618266	1.3901	0.605721	0.565813	3	0
intron_22_19895200_19895407	ENSG00000184470.20	0.859044	47	2	0.599938	Stomach	0.922488	Heart_Left_Ventricle	41.4765	4.07127e-15	3.38429	-0.52449	0.468118	0.280544	0.253997	2	0
intron_22_19895200_19895407	ENSG00000184470.20	0.859044	47	2	0.599938	Stomach	0.922488	Heart_Left_Ventricle	41.4765	4.07127e-15	3.38429	-0.52449	0.468118	0.280544	0.253997	2	0
intron_22_19895200_19895407	ENSG00000184470.20	0.859044	47	2	0.599938	Stomach	0.922488	Heart_Left_Ventricle	41.4765	4.07127e-15	3.38429	-0.52449	0.468118	0.280544	0.253997	2	0
intron_22_19895200_19895407	ENSG00000184470.20	0.859044	47	2	0.599938	Stomach	0.922488	Heart_Left_Ventricle	41.4765	4.07127e-15	3.38429	-0.52449	0.468118	0.280544	0.253997	2	0
intron_22_19895200_19895407	ENSG00000184470.20	0.859044	47	2	0.599938	Stomach	0.922488	Heart_Left_Ventricle	41.4765	4.07127e-15	3.38429	-0.52449	0.468118	0.280544	0.253997	2	0
intron_22_19895200_19895407	ENSG00000184470.20	0.859044	47	2	0.599938	Stomach	0.922488	Heart_Left_Ventricle	41.4765	4.07127e-15	3.38429	-0.52449	0.468118	0.280544	0.253997	2	0
intron_22_19895581_19898039	ENSG00000184470.20	0.562233	7	3	0.1686	Heart_Left_Ventricle	0.81227	Brain_Cortex	3.69569	1.2074e-17	0.807504	-1.37672	0.446688	-0.446368	0.736879	3	0
intron_22_19919004_19919543	ENSG00000184470.20	0.465825	31	3	0.0729189	Heart_Atrial_Appendage	0.5886	Testis	27.5984	8.73188e-16	0.971584	-1.79334	-0.540866	-1.31631	0.331298	3	0
intron_22_19919004_19919543	ENSG00000184470.20	0.465825	31	3	0.0729189	Heart_Atrial_Appendage	0.5886	Testis	27.5984	8.73188e-16	0.971584	-1.79334	-0.540866	-1.31631	0.331298	3	0
intron_22_19919004_19919543	ENSG00000184470.20	0.465825	31	3	0.0729189	Heart_Atrial_Appendage	0.5886	Testis	27.5984	8.73188e-16	0.971584	-1.79334	-0.540866	-1.31631	0.331298	3	0
intron_22_19919004_19919543	ENSG00000184470.20	0.465825	31	3	0.0729189	Heart_Atrial_Appendage	0.5886	Testis	27.5984	8.73188e-16	0.971584	-1.79334	-0.540866	-1.31631	0.331298	3	0
intron_22_19919599_19931030	ENSG00000184470.20	0.362783	32	2	0.175025	Cells_EBV-transformed_lymphocytes	0.6379	Prostate	29.5907	3.96989e-16	1.58543	0.470637	1.35623	1.12964	0.236161	2	0
intron_22_19919599_19931030	ENSG00000184470.20	0.362783	32	2	0.175025	Cells_EBV-transformed_lymphocytes	0.6379	Prostate	29.5907	3.96989e-16	1.58543	0.470637	1.35623	1.12964	0.236161	2	0
intron_22_19919599_19931030	ENSG00000184470.20	0.362783	32	2	0.175025	Cells_EBV-transformed_lymphocytes	0.6379	Prostate	29.5907	3.96989e-16	1.58543	0.470637	1.35623	1.12964	0.236161	2	0
intron_22_19919599_19931030	ENSG00000184470.20	0.362783	32	2	0.175025	Cells_EBV-transformed_lymphocytes	0.6379	Prostate	29.5907	3.96989e-16	1.58543	0.470637	1.35623	1.12964	0.236161	2	0
intron_22_19919599_19931030	ENSG00000184470.20	0.362783	32	2	0.175025	Cells_EBV-transformed_lymphocytes	0.6379	Prostate	29.5907	3.96989e-16	1.58543	0.470637	1.35623	1.12964	0.236161	2	0
intron_22_19941897_19961199	ENSG00000093010.13	0.521051	24	2	0.2586	Brain_Nucleus_accumbens_basal_ganglia	0.595644	Esophagus_Gastroesophageal_Junction	19.9057	1.3574e-17	3.96898	-1.12971	1.12971	-0.341638	0.688511	2	0
intron_22_19941897_19961199	ENSG00000093010.13	0.521051	24	2	0.2586	Brain_Nucleus_accumbens_basal_ganglia	0.595644	Esophagus_Gastroesophageal_Junction	19.9057	1.3574e-17	3.96898	-1.12971	1.12971	-0.341638	0.688511	2	0
intron_22_19941897_19961199	ENSG00000093010.13	0.521051	24	2	0.2586	Brain_Nucleus_accumbens_basal_ganglia	0.595644	Esophagus_Gastroesophageal_Junction	19.9057	1.3574e-17	3.96898	-1.12971	1.12971	-0.341638	0.688511	2	0
intron_22_19941897_19961199	ENSG00000093010.13	0.521051	24	2	0.2586	Brain_Nucleus_accumbens_basal_ganglia	0.595644	Esophagus_Gastroesophageal_Junction	19.9057	1.3574e-17	3.96898	-1.12971	1.12971	-0.341638	0.688511	2	0
intron_22_19951654_19961199	ENSG00000093010.13	0.655	3	1	0.655	Brain_Spinal_cord_cervical_c-1	0.655	Brain_Spinal_cord_cervical_c-1	3	2.11126e-48	3	-0.446827	-0.446827	-0.446827	0	1	0
intron_22_19961289_19962233	ENSG00000093010.13	0.0325917	38	1	0.01384	Adipose_Visceral_Omentum	0.05542	Cells_EBV-transformed_lymphocytes	37.3848	1.5462e-15	37.3848	-2.46139	-1.91557	-2.12032	0.118492	1	0
intron_22_19961289_19962233	ENSG00000093010.13	0.0325917	38	1	0.01384	Adipose_Visceral_Omentum	0.05542	Cells_EBV-transformed_lymphocytes	37.3848	1.5462e-15	37.3848	-2.46139	-1.91557	-2.12032	0.118492	1	0
intron_22_19961289_19962233	ENSG00000093010.13	0.0325917	38	1	0.01384	Adipose_Visceral_Omentum	0.05542	Cells_EBV-transformed_lymphocytes	37.3848	1.5462e-15	37.3848	-2.46139	-1.91557	-2.12032	0.118492	1	0
intron_22_19961289_19962233	ENSG00000093010.13	0.0325917	38	1	0.01384	Adipose_Visceral_Omentum	0.05542	Cells_EBV-transformed_lymphocytes	37.3848	1.5462e-15	37.3848	-2.46139	-1.91557	-2.12032	0.118492	1	0
intron_22_19961289_19962527	ENSG00000093010.13	0.0314014	47	1	0.01384	Artery_Coronary	0.4026	Heart_Atrial_Appendage	45.4339	1.1988e-15	45.4339	0.836987	2.46139	2.10915	0.229392	1	0
intron_22_19961289_19962527	ENSG00000093010.13	0.0314014	47	1	0.01384	Artery_Coronary	0.4026	Heart_Atrial_Appendage	45.4339	1.1988e-15	45.4339	0.836987	2.46139	2.10915	0.229392	1	0
intron_22_19961289_19962527	ENSG00000093010.13	0.0314014	47	1	0.01384	Artery_Coronary	0.4026	Heart_Atrial_Appendage	45.4339	1.1988e-15	45.4339	0.836987	2.46139	2.10915	0.229392	1	0
intron_22_19961289_19962527	ENSG00000093010.13	0.0314014	47	1	0.01384	Artery_Coronary	0.4026	Heart_Atrial_Appendage	45.4339	1.1988e-15	45.4339	0.836987	2.46139	2.10915	0.229392	1	0
intron_22_19961289_19962527	ENSG00000093010.13	0.0314014	47	1	0.01384	Artery_Coronary	0.4026	Heart_Atrial_Appendage	45.4339	1.1988e-15	45.4339	0.836987	2.46139	2.10915	0.229392	1	0
intron_22_19961289_19962527	ENSG00000093010.13	0.0314014	47	1	0.01384	Artery_Coronary	0.4026	Heart_Atrial_Appendage	45.4339	1.1988e-15	45.4339	0.836987	2.46139	2.10915	0.229392	1	0
intron_22_19963226_19963566	ENSG00000093010.13	0.05542	1	1	0.05542	Liver	0.05542	Liver	1	1	1	-1.91557	-1.91557	-1.91557	NA	1	0
intron_22_19963371_19963566	ENSG00000093010.13	0.02767	2	1	0.02767	Liver	0.02767	Liver	2	3.3547e-17	2	2.20193	2.20193	2.20193	0	1	0
intron_22_19963759_19964110	ENSG00000093010.13	0.0527521	2	2	0.02193	Brain_Cortex	0.3225	Heart_Atrial_Appendage	1.08582	0.914176	0.914176	-2.29158	-0.989334	-1.64046	0.920826	2	0
intron_22_19963759_19964168	ENSG00000093010.13	0.0527521	2	2	0.02193	Brain_Cortex	0.3225	Heart_Atrial_Appendage	1.08582	0.914176	0.914176	0.989334	2.29158	1.64046	0.920826	2	0
intron_22_19964299_19968536	ENSG00000093010.13	0.7145	1	1	0.7145	Adipose_Subcutaneous	0.7145	Adipose_Subcutaneous	1	1	1	0.365819	0.365819	0.365819	NA	1	0
intron_22_19966718_19968536	ENSG00000093010.13	0.7145	6	1	0.7145	Artery_Coronary	0.7145	Colon_Sigmoid	6	3.93705e-17	6	-0.365819	0.365819	0	0.400735	1	0
intron_22_19966718_19968536	ENSG00000093010.13	0.7145	6	1	0.7145	Artery_Coronary	0.7145	Colon_Sigmoid	6	3.93705e-17	6	-0.365819	0.365819	0	0.400735	1	0
intron_22_19967209_19971886	ENSG00000099889.13	0.0387603	12	4	0.0177654	Artery_Aorta	0.8647	Spleen	6.6196	4.17416e-17	1.11878	-1.59819	2.37047	0.444541	1.23881	4	0
intron_22_19967209_19971886	ENSG00000099889.13	0.0387603	12	4	0.0177654	Artery_Aorta	0.8647	Spleen	6.6196	4.17416e-17	1.11878	-1.59819	2.37047	0.444541	1.23881	4	0
intron_22_19970743_19971216	ENSG00000099889.13	0.101765	33	2	0.0316012	Brain_Cortex	0.5166	Vagina	29.0054	3.52105e-16	3.72088	-2.14942	-0.648595	-1.78203	0.282862	2	0
intron_22_19970743_19971216	ENSG00000099889.13	0.101765	33	2	0.0316012	Brain_Cortex	0.5166	Vagina	29.0054	3.52105e-16	3.72088	-2.14942	-0.648595	-1.78203	0.282862	2	0
intron_22_19970743_19971216	ENSG00000099889.13	0.101765	33	2	0.0316012	Brain_Cortex	0.5166	Vagina	29.0054	3.52105e-16	3.72088	-2.14942	-0.648595	-1.78203	0.282862	2	0
intron_22_19970743_19971216	ENSG00000099889.13	0.101765	33	2	0.0316012	Brain_Cortex	0.5166	Vagina	29.0054	3.52105e-16	3.72088	-2.14942	-0.648595	-1.78203	0.282862	2	0
intron_22_19970743_19971886	ENSG00000099889.13	0.205334	28	4	0.0298794	Brain_Cerebellar_Hemisphere	0.834939	Esophagus_Mucosa	18.5949	3.94924e-16	0.970224	-2.1488	2.17169	0.987366	1.42487	4	0
intron_22_19970743_19971886	ENSG00000099889.13	0.205334	28	4	0.0298794	Brain_Cerebellar_Hemisphere	0.834939	Esophagus_Mucosa	18.5949	3.94924e-16	0.970224	-2.1488	2.17169	0.987366	1.42487	4	0
intron_22_19970743_19971886	ENSG00000099889.13	0.205334	28	4	0.0298794	Brain_Cerebellar_Hemisphere	0.834939	Esophagus_Mucosa	18.5949	3.94924e-16	0.970224	-2.1488	2.17169	0.987366	1.42487	4	0
intron_22_19970743_19971886	ENSG00000099889.13	0.205334	28	4	0.0298794	Brain_Cerebellar_Hemisphere	0.834939	Esophagus_Mucosa	18.5949	3.94924e-16	0.970224	-2.1488	2.17169	0.987366	1.42487	4	0
intron_22_19971335_19971886	ENSG00000099889.13	0.358322	37	5	0.03802	Prostate	0.834939	Brain_Cortex	16.8834	2.35252e-16	0.769553	-2.07464	2.07464	-0.862285	0.998875	5	0
intron_22_19971335_19971886	ENSG00000099889.13	0.358322	37	5	0.03802	Prostate	0.834939	Brain_Cortex	16.8834	2.35252e-16	0.769553	-2.07464	2.07464	-0.862285	0.998875	5	0
intron_22_19971335_19971886	ENSG00000099889.13	0.358322	37	5	0.03802	Prostate	0.834939	Brain_Cortex	16.8834	2.35252e-16	0.769553	-2.07464	2.07464	-0.862285	0.998875	5	0
intron_22_19971335_19971886	ENSG00000099889.13	0.358322	37	5	0.03802	Prostate	0.834939	Brain_Cortex	16.8834	2.35252e-16	0.769553	-2.07464	2.07464	-0.862285	0.998875	5	0
intron_22_19971335_19971886	ENSG00000099889.13	0.358322	37	5	0.03802	Prostate	0.834939	Brain_Cortex	16.8834	2.35252e-16	0.769553	-2.07464	2.07464	-0.862285	0.998875	5	0
intron_22_19971335_19971886	ENSG00000099889.13	0.358322	37	5	0.03802	Prostate	0.834939	Brain_Cortex	16.8834	2.35252e-16	0.769553	-2.07464	2.07464	-0.862285	0.998875	5	0
intron_22_19971971_19972358	ENSG00000099889.13	0.286239	23	4	0.0303115	Esophagus_Muscularis	0.973858	Artery_Coronary	11.1942	2.37166e-17	0.823277	-2.07464	2.166	0.39383	1.23281	4	0
intron_22_19971971_19972358	ENSG00000099889.13	0.286239	23	4	0.0303115	Esophagus_Muscularis	0.973858	Artery_Coronary	11.1942	2.37166e-17	0.823277	-2.07464	2.166	0.39383	1.23281	4	0
intron_22_19971971_19972358	ENSG00000099889.13	0.286239	23	4	0.0303115	Esophagus_Muscularis	0.973858	Artery_Coronary	11.1942	2.37166e-17	0.823277	-2.07464	2.166	0.39383	1.23281	4	0
intron_22_19971971_19972737	ENSG00000099889.13	0.129361	14	2	0.0748896	Nerve_Tibial	1	Adrenal_Gland	12.3082	2.71133e-17	1.41537	-1.78114	0	-0.287125	0.63516	2	0
intron_22_19972411_19972737	ENSG00000099889.13	0.374654	42	3	0.0748896	Small_Intestine_Terminal_Ileum	0.9902	Stomach	29.5109	9.58418e-16	1.75784	-1.51084	1.78114	0.0274651	0.52114	3	0
intron_22_19972411_19972737	ENSG00000099889.13	0.374654	42	3	0.0748896	Small_Intestine_Terminal_Ileum	0.9902	Stomach	29.5109	9.58418e-16	1.75784	-1.51084	1.78114	0.0274651	0.52114	3	0
intron_22_19972411_19972737	ENSG00000099889.13	0.374654	42	3	0.0748896	Small_Intestine_Terminal_Ileum	0.9902	Stomach	29.5109	9.58418e-16	1.75784	-1.51084	1.78114	0.0274651	0.52114	3	0
intron_22_19972411_19972737	ENSG00000099889.13	0.374654	42	3	0.0748896	Small_Intestine_Terminal_Ileum	0.9902	Stomach	29.5109	9.58418e-16	1.75784	-1.51084	1.78114	0.0274651	0.52114	3	0
intron_22_19972411_19972737	ENSG00000099889.13	0.374654	42	3	0.0748896	Small_Intestine_Terminal_Ileum	0.9902	Stomach	29.5109	9.58418e-16	1.75784	-1.51084	1.78114	0.0274651	0.52114	3	0
intron_22_19972411_19972737	ENSG00000099889.13	0.374654	42	3	0.0748896	Small_Intestine_Terminal_Ileum	0.9902	Stomach	29.5109	9.58418e-16	1.75784	-1.51084	1.78114	0.0274651	0.52114	3	0
intron_22_19972827_19972925	ENSG00000099889.13	0.0343	5	1	0.0343	Esophagus_Gastroesophageal_Junction	0.0343	Adipose_Subcutaneous	5	2.25048e-33	5	2.11653	2.11653	2.11653	3.14018e-16	1	0
intron_22_19973036_19973119	ENSG00000099889.13	0.16118	37	3	0.025448	Heart_Atrial_Appendage	0.9505	Esophagus_Gastroesophageal_Junction	25.572	9.83417e-16	3.31501	-2.23453	-0.0620789	-1.28126	0.793282	3	0
intron_22_19973036_19973119	ENSG00000099889.13	0.16118	37	3	0.025448	Heart_Atrial_Appendage	0.9505	Esophagus_Gastroesophageal_Junction	25.572	9.83417e-16	3.31501	-2.23453	-0.0620789	-1.28126	0.793282	3	0
intron_22_19973036_19973119	ENSG00000099889.13	0.16118	37	3	0.025448	Heart_Atrial_Appendage	0.9505	Esophagus_Gastroesophageal_Junction	25.572	9.83417e-16	3.31501	-2.23453	-0.0620789	-1.28126	0.793282	3	0
intron_22_19973036_19973119	ENSG00000099889.13	0.16118	37	3	0.025448	Heart_Atrial_Appendage	0.9505	Esophagus_Gastroesophageal_Junction	25.572	9.83417e-16	3.31501	-2.23453	-0.0620789	-1.28126	0.793282	3	0
intron_22_19973036_19973119	ENSG00000099889.13	0.16118	37	3	0.025448	Heart_Atrial_Appendage	0.9505	Esophagus_Gastroesophageal_Junction	25.572	9.83417e-16	3.31501	-2.23453	-0.0620789	-1.28126	0.793282	3	0
intron_22_19973036_19973643	ENSG00000099889.13	0.0960005	38	2	0.0259	Adipose_Subcutaneous	0.918808	Adrenal_Gland	35.8238	1.03038e-15	1.61911	0.101935	2.22771	1.68355	0.353738	2	0
intron_22_19973036_19973643	ENSG00000099889.13	0.0960005	38	2	0.0259	Adipose_Subcutaneous	0.918808	Adrenal_Gland	35.8238	1.03038e-15	1.61911	0.101935	2.22771	1.68355	0.353738	2	0
intron_22_19973036_19973643	ENSG00000099889.13	0.0960005	38	2	0.0259	Adipose_Subcutaneous	0.918808	Adrenal_Gland	35.8238	1.03038e-15	1.61911	0.101935	2.22771	1.68355	0.353738	2	0
intron_22_19973036_19973643	ENSG00000099889.13	0.0960005	38	2	0.0259	Adipose_Subcutaneous	0.918808	Adrenal_Gland	35.8238	1.03038e-15	1.61911	0.101935	2.22771	1.68355	0.353738	2	0
intron_22_19973036_19973643	ENSG00000099889.13	0.0960005	38	2	0.0259	Adipose_Subcutaneous	0.918808	Adrenal_Gland	35.8238	1.03038e-15	1.61911	0.101935	2.22771	1.68355	0.353738	2	0
intron_22_19973036_19973643	ENSG00000099889.13	0.0960005	38	2	0.0259	Adipose_Subcutaneous	0.918808	Adrenal_Gland	35.8238	1.03038e-15	1.61911	0.101935	2.22771	1.68355	0.353738	2	0
intron_22_19973317_19973643	ENSG00000099889.13	0.153918	21	2	0.0748896	Vagina	0.1478	Uterus	19.4033	3.26228e-17	1.59665	-1.78114	-1.44735	-1.74935	0.100403	2	0
intron_22_19973317_19973643	ENSG00000099889.13	0.153918	21	2	0.0748896	Vagina	0.1478	Uterus	19.4033	3.26228e-17	1.59665	-1.78114	-1.44735	-1.74935	0.100403	2	0
intron_22_19973317_19973643	ENSG00000099889.13	0.153918	21	2	0.0748896	Vagina	0.1478	Uterus	19.4033	3.26228e-17	1.59665	-1.78114	-1.44735	-1.74935	0.100403	2	0
intron_22_19973317_19973643	ENSG00000099889.13	0.153918	21	2	0.0748896	Vagina	0.1478	Uterus	19.4033	3.26228e-17	1.59665	-1.78114	-1.44735	-1.74935	0.100403	2	0
intron_22_19974239_19975686	ENSG00000099889.13	0.205082	21	2	0.07781	Esophagus_Gastroesophageal_Junction	0.7761	Heart_Left_Ventricle	19.9806	1.97445e-17	0.99929	-0.359682	1.76354	-0.190469	0.448019	2	0
intron_22_19974239_19975686	ENSG00000099889.13	0.205082	21	2	0.07781	Esophagus_Gastroesophageal_Junction	0.7761	Heart_Left_Ventricle	19.9806	1.97445e-17	0.99929	-0.359682	1.76354	-0.190469	0.448019	2	0
intron_22_19974239_19975686	ENSG00000099889.13	0.205082	21	2	0.07781	Esophagus_Gastroesophageal_Junction	0.7761	Heart_Left_Ventricle	19.9806	1.97445e-17	0.99929	-0.359682	1.76354	-0.190469	0.448019	2	0
intron_22_19974239_19975686	ENSG00000099889.13	0.205082	21	2	0.07781	Esophagus_Gastroesophageal_Junction	0.7761	Heart_Left_Ventricle	19.9806	1.97445e-17	0.99929	-0.359682	1.76354	-0.190469	0.448019	2	0
intron_22_19974487_19975686	ENSG00000099889.13	0.777452	7	1	0.7761	Artery_Aorta	0.786179	Testis	6.99467	4.77887e-17	6.99467	0.271276	0.284405	0.282529	0.00496228	1	0
intron_22_19975757_19976568	ENSG00000099889.13	0.379661	23	2	0.315581	Lung	0.9332	Artery_Coronary	21.488	1.41864e-17	1.28085	0.0838194	1.00358	0.672713	0.306782	2	0
intron_22_19975757_19976568	ENSG00000099889.13	0.379661	23	2	0.315581	Lung	0.9332	Artery_Coronary	21.488	1.41864e-17	1.28085	0.0838194	1.00358	0.672713	0.306782	2	0
intron_22_19975757_19976568	ENSG00000099889.13	0.379661	23	2	0.315581	Lung	0.9332	Artery_Coronary	21.488	1.41864e-17	1.28085	0.0838194	1.00358	0.672713	0.306782	2	0
intron_22_19975757_19976568	ENSG00000099889.13	0.379661	23	2	0.315581	Lung	0.9332	Artery_Coronary	21.488	1.41864e-17	1.28085	0.0838194	1.00358	0.672713	0.306782	2	0
intron_22_19975757_19977415	ENSG00000099889.13	0.549861	42	3	0.311756	Liver	0.9332	Brain_Anterior_cingulate_cortex_BA24	33.7385	6.14782e-16	2.96738	-1.01155	0.0838194	-0.394533	0.376713	3	0
intron_22_19975757_19977415	ENSG00000099889.13	0.549861	42	3	0.311756	Liver	0.9332	Brain_Anterior_cingulate_cortex_BA24	33.7385	6.14782e-16	2.96738	-1.01155	0.0838194	-0.394533	0.376713	3	0
intron_22_19975757_19977415	ENSG00000099889.13	0.549861	42	3	0.311756	Liver	0.9332	Brain_Anterior_cingulate_cortex_BA24	33.7385	6.14782e-16	2.96738	-1.01155	0.0838194	-0.394533	0.376713	3	0
intron_22_19975757_19977415	ENSG00000099889.13	0.549861	42	3	0.311756	Liver	0.9332	Brain_Anterior_cingulate_cortex_BA24	33.7385	6.14782e-16	2.96738	-1.01155	0.0838194	-0.394533	0.376713	3	0
intron_22_19975757_19977415	ENSG00000099889.13	0.549861	42	3	0.311756	Liver	0.9332	Brain_Anterior_cingulate_cortex_BA24	33.7385	6.14782e-16	2.96738	-1.01155	0.0838194	-0.394533	0.376713	3	0
intron_22_19975757_19977415	ENSG00000099889.13	0.549861	42	3	0.311756	Liver	0.9332	Brain_Anterior_cingulate_cortex_BA24	33.7385	6.14782e-16	2.96738	-1.01155	0.0838194	-0.394533	0.376713	3	0
intron_22_19976677_19977415	ENSG00000099889.13	0.345641	14	1	0.3344	Artery_Coronary	0.55025	Lung	13.909	3.88077e-17	13.909	-0.965289	0.965289	0.801112	0.517771	1	0
intron_22_19976677_19977415	ENSG00000099889.13	0.345641	14	1	0.3344	Artery_Coronary	0.55025	Lung	13.909	3.88077e-17	13.909	-0.965289	0.965289	0.801112	0.517771	1	0
intron_22_19979080_19979392	ENSG00000099889.13	0.0262214	10	2	0.01142	Nerve_Tibial	0.03481	Brain_Cerebellar_Hemisphere	8.64157	2.28215e-48	1.35843	2.11056	2.52958	2.19436	0.176672	2	0
intron_22_19979080_19979743	ENSG00000099889.13	0.0978642	44	2	0.03481	Brain_Cortex	0.792998	Artery_Tibial	39.9751	9.35788e-16	2.93938	-2.11056	-0.26242	-0.811385	0.42182	2	0
intron_22_19979080_19979743	ENSG00000099889.13	0.0978642	44	2	0.03481	Brain_Cortex	0.792998	Artery_Tibial	39.9751	9.35788e-16	2.93938	-2.11056	-0.26242	-0.811385	0.42182	2	0
intron_22_19979080_19979743	ENSG00000099889.13	0.0978642	44	2	0.03481	Brain_Cortex	0.792998	Artery_Tibial	39.9751	9.35788e-16	2.93938	-2.11056	-0.26242	-0.811385	0.42182	2	0
intron_22_19979080_19979743	ENSG00000099889.13	0.0978642	44	2	0.03481	Brain_Cortex	0.792998	Artery_Tibial	39.9751	9.35788e-16	2.93938	-2.11056	-0.26242	-0.811385	0.42182	2	0
intron_22_19979080_19979743	ENSG00000099889.13	0.0978642	44	2	0.03481	Brain_Cortex	0.792998	Artery_Tibial	39.9751	9.35788e-16	2.93938	-2.11056	-0.26242	-0.811385	0.42182	2	0
intron_22_19979080_19979743	ENSG00000099889.13	0.0978642	44	2	0.03481	Brain_Cortex	0.792998	Artery_Tibial	39.9751	9.35788e-16	2.93938	-2.11056	-0.26242	-0.811385	0.42182	2	0
intron_22_19980242_19981211	ENSG00000099889.13	0.2612	11	1	0.2612	Adipose_Subcutaneous	0.2612	Artery_Aorta	11	4.62894e-17	11	-1.12356	-1.12356	-1.12356	9.93014e-17	1	0
intron_22_19980242_19981211	ENSG00000099889.13	0.2612	11	1	0.2612	Adipose_Subcutaneous	0.2612	Artery_Aorta	11	4.62894e-17	11	-1.12356	-1.12356	-1.12356	9.93014e-17	1	0
intron_22_19980242_19981211	ENSG00000099889.13	0.2612	11	1	0.2612	Adipose_Subcutaneous	0.2612	Artery_Aorta	11	4.62894e-17	11	-1.12356	-1.12356	-1.12356	9.93014e-17	1	0
intron_22_19982091_19983673	ENSG00000099889.13	0.10871	20	3	0.0210636	Testis	0.8468	Heart_Left_Ventricle	14.4173	1.46639e-17	0.808513	0.193203	2.30684	0.977152	0.486735	3	0
intron_22_19982091_19983673	ENSG00000099889.13	0.10871	20	3	0.0210636	Testis	0.8468	Heart_Left_Ventricle	14.4173	1.46639e-17	0.808513	0.193203	2.30684	0.977152	0.486735	3	0
intron_22_19982091_19983673	ENSG00000099889.13	0.10871	20	3	0.0210636	Testis	0.8468	Heart_Left_Ventricle	14.4173	1.46639e-17	0.808513	0.193203	2.30684	0.977152	0.486735	3	0
intron_22_19982091_19987073	ENSG00000099889.13	0.143886	22	2	0.02953	Nerve_Tibial	0.5269	Adipose_Visceral_Omentum	18.117	9.7069e-19	3.81868	-2.17634	1.07271	-0.730576	0.753361	2	0
intron_22_19982091_19987073	ENSG00000099889.13	0.143886	22	2	0.02953	Nerve_Tibial	0.5269	Adipose_Visceral_Omentum	18.117	9.7069e-19	3.81868	-2.17634	1.07271	-0.730576	0.753361	2	0
intron_22_19982091_19987073	ENSG00000099889.13	0.143886	22	2	0.02953	Nerve_Tibial	0.5269	Adipose_Visceral_Omentum	18.117	9.7069e-19	3.81868	-2.17634	1.07271	-0.730576	0.753361	2	0
intron_22_19982091_19990585	ENSG00000099889.13	0.224663	42	3	0.0468544	Brain_Cerebellar_Hemisphere	0.9532	Artery_Aorta	30.5858	7.10853e-16	2.5179	-1.98761	1.07271	-0.0525352	0.557631	3	0
intron_22_19982091_19990585	ENSG00000099889.13	0.224663	42	3	0.0468544	Brain_Cerebellar_Hemisphere	0.9532	Artery_Aorta	30.5858	7.10853e-16	2.5179	-1.98761	1.07271	-0.0525352	0.557631	3	0
intron_22_19982091_19990585	ENSG00000099889.13	0.224663	42	3	0.0468544	Brain_Cerebellar_Hemisphere	0.9532	Artery_Aorta	30.5858	7.10853e-16	2.5179	-1.98761	1.07271	-0.0525352	0.557631	3	0
intron_22_19982091_19990585	ENSG00000099889.13	0.224663	42	3	0.0468544	Brain_Cerebellar_Hemisphere	0.9532	Artery_Aorta	30.5858	7.10853e-16	2.5179	-1.98761	1.07271	-0.0525352	0.557631	3	0
intron_22_19982091_19990585	ENSG00000099889.13	0.224663	42	3	0.0468544	Brain_Cerebellar_Hemisphere	0.9532	Artery_Aorta	30.5858	7.10853e-16	2.5179	-1.98761	1.07271	-0.0525352	0.557631	3	0
intron_22_19982091_19990585	ENSG00000099889.13	0.224663	42	3	0.0468544	Brain_Cerebellar_Hemisphere	0.9532	Artery_Aorta	30.5858	7.10853e-16	2.5179	-1.98761	1.07271	-0.0525352	0.557631	3	0
intron_22_20021134_20036760	ENSG00000183597.15	0.385597	14	1	0.3522	Whole_Blood	0.802511	Brain_Cerebellar_Hemisphere	13.6889	2.21975e-22	13.6889	-0.250099	0.93033	0.846014	0.315483	1	0
intron_22_20021134_20036760	ENSG00000183597.15	0.385597	14	1	0.3522	Whole_Blood	0.802511	Brain_Cerebellar_Hemisphere	13.6889	2.21975e-22	13.6889	-0.250099	0.93033	0.846014	0.315483	1	0
intron_22_20021246_20036760	ENSG00000183597.15	0.313881	18	1	0.216897	Adrenal_Gland	0.3522	Brain_Caudate_basal_ganglia	17.8174	7.51279e-18	17.8174	-1.23482	-0.93033	-1.00296	0.108165	1	0
intron_22_20021246_20036760	ENSG00000183597.15	0.313881	18	1	0.216897	Adrenal_Gland	0.3522	Brain_Caudate_basal_ganglia	17.8174	7.51279e-18	17.8174	-1.23482	-0.93033	-1.00296	0.108165	1	0
intron_22_20036854_20043355	ENSG00000183597.15	0.537345	47	2	0.3814	Skin_Sun_Exposed_Lower_leg	0.880083	Colon_Sigmoid	43.2152	2.01841e-15	3.42865	-0.87532	0.804688	0.644073	0.359992	2	0
intron_22_20036854_20043355	ENSG00000183597.15	0.537345	47	2	0.3814	Skin_Sun_Exposed_Lower_leg	0.880083	Colon_Sigmoid	43.2152	2.01841e-15	3.42865	-0.87532	0.804688	0.644073	0.359992	2	0
intron_22_20036854_20043355	ENSG00000183597.15	0.537345	47	2	0.3814	Skin_Sun_Exposed_Lower_leg	0.880083	Colon_Sigmoid	43.2152	2.01841e-15	3.42865	-0.87532	0.804688	0.644073	0.359992	2	0
intron_22_20036854_20043355	ENSG00000183597.15	0.537345	47	2	0.3814	Skin_Sun_Exposed_Lower_leg	0.880083	Colon_Sigmoid	43.2152	2.01841e-15	3.42865	-0.87532	0.804688	0.644073	0.359992	2	0
intron_22_20036854_20043355	ENSG00000183597.15	0.537345	47	2	0.3814	Skin_Sun_Exposed_Lower_leg	0.880083	Colon_Sigmoid	43.2152	2.01841e-15	3.42865	-0.87532	0.804688	0.644073	0.359992	2	0
intron_22_20036854_20043355	ENSG00000183597.15	0.537345	47	2	0.3814	Skin_Sun_Exposed_Lower_leg	0.880083	Colon_Sigmoid	43.2152	2.01841e-15	3.42865	-0.87532	0.804688	0.644073	0.359992	2	0
intron_22_20036854_20043355	ENSG00000183597.15	0.537345	47	2	0.3814	Skin_Sun_Exposed_Lower_leg	0.880083	Colon_Sigmoid	43.2152	2.01841e-15	3.42865	-0.87532	0.804688	0.644073	0.359992	2	0
intron_22_20037094_20043355	ENSG00000183597.15	0.429631	48	2	0.423976	Adipose_Subcutaneous	0.902752	Artery_Aorta	46.0962	1.91834e-15	1.81229	-0.799542	0.204598	-0.692687	0.26525	2	0
intron_22_20037094_20043355	ENSG00000183597.15	0.429631	48	2	0.423976	Adipose_Subcutaneous	0.902752	Artery_Aorta	46.0962	1.91834e-15	1.81229	-0.799542	0.204598	-0.692687	0.26525	2	0
intron_22_20037094_20043355	ENSG00000183597.15	0.429631	48	2	0.423976	Adipose_Subcutaneous	0.902752	Artery_Aorta	46.0962	1.91834e-15	1.81229	-0.799542	0.204598	-0.692687	0.26525	2	0
intron_22_20037094_20043355	ENSG00000183597.15	0.429631	48	2	0.423976	Adipose_Subcutaneous	0.902752	Artery_Aorta	46.0962	1.91834e-15	1.81229	-0.799542	0.204598	-0.692687	0.26525	2	0
intron_22_20037094_20043355	ENSG00000183597.15	0.429631	48	2	0.423976	Adipose_Subcutaneous	0.902752	Artery_Aorta	46.0962	1.91834e-15	1.81229	-0.799542	0.204598	-0.692687	0.26525	2	0
intron_22_20037094_20043355	ENSG00000183597.15	0.429631	48	2	0.423976	Adipose_Subcutaneous	0.902752	Artery_Aorta	46.0962	1.91834e-15	1.81229	-0.799542	0.204598	-0.692687	0.26525	2	0
intron_22_20037094_20043355	ENSG00000183597.15	0.429631	48	2	0.423976	Adipose_Subcutaneous	0.902752	Artery_Aorta	46.0962	1.91834e-15	1.81229	-0.799542	0.204598	-0.692687	0.26525	2	0
intron_22_20043443_20047970	ENSG00000183597.15	0.204637	6	2	0.08413	Heart_Left_Ventricle	0.7611	Thyroid	4.02253	2.85077e-34	1.97747	-0.304037	1.72721	1.05013	1.04893	2	0
intron_22_20043443_20047970	ENSG00000183597.15	0.204637	6	2	0.08413	Heart_Left_Ventricle	0.7611	Thyroid	4.02253	2.85077e-34	1.97747	-0.304037	1.72721	1.05013	1.04893	2	0
intron_22_20043443_20052465	ENSG00000183597.15	0.10416	25	3	0.0767	Artery_Aorta	0.7611	Artery_Tibial	18.1251	1.5045e-18	1.46906	-1.77016	1.46618	-0.897219	1.32883	3	0
intron_22_20043443_20052465	ENSG00000183597.15	0.10416	25	3	0.0767	Artery_Aorta	0.7611	Artery_Tibial	18.1251	1.5045e-18	1.46906	-1.77016	1.46618	-0.897219	1.32883	3	0
intron_22_20043443_20052465	ENSG00000183597.15	0.10416	25	3	0.0767	Artery_Aorta	0.7611	Artery_Tibial	18.1251	1.5045e-18	1.46906	-1.77016	1.46618	-0.897219	1.32883	3	0
intron_22_20043443_20052465	ENSG00000183597.15	0.10416	25	3	0.0767	Artery_Aorta	0.7611	Artery_Tibial	18.1251	1.5045e-18	1.46906	-1.77016	1.46618	-0.897219	1.32883	3	0
intron_22_20048328_20052465	ENSG00000183597.15	0.6164	2	1	0.6164	Brain_Cortex	0.6164	Whole_Blood	2	3.3547e-17	2	-0.500959	0.500959	-5.55112e-17	0.708463	1	0
intron_22_20052584_20053360	ENSG00000183597.15	0.7192	12	1	0.7192	Artery_Aorta	0.7192	Adipose_Subcutaneous	12	1.0836e-32	12	-0.359528	0.359528	0.179764	0.325205	1	0
intron_22_20052584_20053360	ENSG00000183597.15	0.7192	12	1	0.7192	Artery_Aorta	0.7192	Adipose_Subcutaneous	12	1.0836e-32	12	-0.359528	0.359528	0.179764	0.325205	1	0
intron_22_20052584_20053437	ENSG00000183597.15	0.7192	47	1	0.7192	Brain_Substantia_nigra	0.7192	Adipose_Subcutaneous	47	1.21482e-15	47	-0.359528	0.359528	0.0382477	0.361353	1	0
intron_22_20052584_20053437	ENSG00000183597.15	0.7192	47	1	0.7192	Brain_Substantia_nigra	0.7192	Adipose_Subcutaneous	47	1.21482e-15	47	-0.359528	0.359528	0.0382477	0.361353	1	0
intron_22_20052584_20053437	ENSG00000183597.15	0.7192	47	1	0.7192	Brain_Substantia_nigra	0.7192	Adipose_Subcutaneous	47	1.21482e-15	47	-0.359528	0.359528	0.0382477	0.361353	1	0
intron_22_20052584_20053437	ENSG00000183597.15	0.7192	47	1	0.7192	Brain_Substantia_nigra	0.7192	Adipose_Subcutaneous	47	1.21482e-15	47	-0.359528	0.359528	0.0382477	0.361353	1	0
intron_22_20052584_20053437	ENSG00000183597.15	0.7192	47	1	0.7192	Brain_Substantia_nigra	0.7192	Adipose_Subcutaneous	47	1.21482e-15	47	-0.359528	0.359528	0.0382477	0.361353	1	0
intron_22_20052584_20053437	ENSG00000183597.15	0.7192	47	1	0.7192	Brain_Substantia_nigra	0.7192	Adipose_Subcutaneous	47	1.21482e-15	47	-0.359528	0.359528	0.0382477	0.361353	1	0
intron_22_20052584_20061530	ENSG00000183597.15	0.5581	28	1	0.5581	Artery_Tibial	0.5581	Adipose_Visceral_Omentum	28	5.192e-16	28	0.585666	0.585666	0.585666	7.08638e-17	1	0
intron_22_20052584_20061530	ENSG00000183597.15	0.5581	28	1	0.5581	Artery_Tibial	0.5581	Adipose_Visceral_Omentum	28	5.192e-16	28	0.585666	0.585666	0.585666	7.08638e-17	1	0
intron_22_20052584_20061530	ENSG00000183597.15	0.5581	28	1	0.5581	Artery_Tibial	0.5581	Adipose_Visceral_Omentum	28	5.192e-16	28	0.585666	0.585666	0.585666	7.08638e-17	1	0
intron_22_20052584_20061530	ENSG00000183597.15	0.5581	28	1	0.5581	Artery_Tibial	0.5581	Adipose_Visceral_Omentum	28	5.192e-16	28	0.585666	0.585666	0.585666	7.08638e-17	1	0
intron_22_20052584_20061530	ENSG00000183597.15	0.5581	28	1	0.5581	Artery_Tibial	0.5581	Adipose_Visceral_Omentum	28	5.192e-16	28	0.585666	0.585666	0.585666	7.08638e-17	1	0
intron_22_20053551_20055943	ENSG00000183597.15	0.772698	40	2	0.494706	Colon_Sigmoid	0.6508	Adipose_Visceral_Omentum	32.9451	1.00375e-15	7.05495	-0.682843	0.452651	-0.519553	0.2309	2	0
intron_22_20053551_20055943	ENSG00000183597.15	0.772698	40	2	0.494706	Colon_Sigmoid	0.6508	Adipose_Visceral_Omentum	32.9451	1.00375e-15	7.05495	-0.682843	0.452651	-0.519553	0.2309	2	0
intron_22_20053551_20055943	ENSG00000183597.15	0.772698	40	2	0.494706	Colon_Sigmoid	0.6508	Adipose_Visceral_Omentum	32.9451	1.00375e-15	7.05495	-0.682843	0.452651	-0.519553	0.2309	2	0
intron_22_20053551_20055943	ENSG00000183597.15	0.772698	40	2	0.494706	Colon_Sigmoid	0.6508	Adipose_Visceral_Omentum	32.9451	1.00375e-15	7.05495	-0.682843	0.452651	-0.519553	0.2309	2	0
intron_22_20053551_20055943	ENSG00000183597.15	0.772698	40	2	0.494706	Colon_Sigmoid	0.6508	Adipose_Visceral_Omentum	32.9451	1.00375e-15	7.05495	-0.682843	0.452651	-0.519553	0.2309	2	0
intron_22_20053551_20055943	ENSG00000183597.15	0.772698	40	2	0.494706	Colon_Sigmoid	0.6508	Adipose_Visceral_Omentum	32.9451	1.00375e-15	7.05495	-0.682843	0.452651	-0.519553	0.2309	2	0
intron_22_20053551_20055943	ENSG00000183597.15	0.772698	40	2	0.494706	Colon_Sigmoid	0.6508	Adipose_Visceral_Omentum	32.9451	1.00375e-15	7.05495	-0.682843	0.452651	-0.519553	0.2309	2	0
intron_22_20056013_20058126	ENSG00000183597.15	0.1956	3	1	0.1956	Heart_Atrial_Appendage	0.1956	Heart_Left_Ventricle	3	1.1058e-16	3	-1.29419	-1.29419	-1.29419	1.57009e-16	1	0
intron_22_20056013_20058126	ENSG00000183597.15	0.1956	3	1	0.1956	Heart_Atrial_Appendage	0.1956	Heart_Left_Ventricle	3	1.1058e-16	3	-1.29419	-1.29419	-1.29419	1.57009e-16	1	0
intron_22_20056013_20058126	ENSG00000183597.15	0.1956	3	1	0.1956	Heart_Atrial_Appendage	0.1956	Heart_Left_Ventricle	3	1.1058e-16	3	-1.29419	-1.29419	-1.29419	1.57009e-16	1	0
intron_22_20056013_20061530	ENSG00000183597.15	0.106024	40	2	0.0654389	Muscle_Skeletal	0.1956	Adrenal_Gland	36.1271	9.19293e-16	3.46783	1.29419	1.84225	1.33289	0.124938	2	0
intron_22_20056013_20061530	ENSG00000183597.15	0.106024	40	2	0.0654389	Muscle_Skeletal	0.1956	Adrenal_Gland	36.1271	9.19293e-16	3.46783	1.29419	1.84225	1.33289	0.124938	2	0
intron_22_20056013_20061530	ENSG00000183597.15	0.106024	40	2	0.0654389	Muscle_Skeletal	0.1956	Adrenal_Gland	36.1271	9.19293e-16	3.46783	1.29419	1.84225	1.33289	0.124938	2	0
intron_22_20056013_20061530	ENSG00000183597.15	0.106024	40	2	0.0654389	Muscle_Skeletal	0.1956	Adrenal_Gland	36.1271	9.19293e-16	3.46783	1.29419	1.84225	1.33289	0.124938	2	0
intron_22_20056013_20061530	ENSG00000183597.15	0.106024	40	2	0.0654389	Muscle_Skeletal	0.1956	Adrenal_Gland	36.1271	9.19293e-16	3.46783	1.29419	1.84225	1.33289	0.124938	2	0
intron_22_20056013_20061530	ENSG00000183597.15	0.106024	40	2	0.0654389	Muscle_Skeletal	0.1956	Adrenal_Gland	36.1271	9.19293e-16	3.46783	1.29419	1.84225	1.33289	0.124938	2	0
intron_22_20056013_20061530	ENSG00000183597.15	0.106024	40	2	0.0654389	Muscle_Skeletal	0.1956	Adrenal_Gland	36.1271	9.19293e-16	3.46783	1.29419	1.84225	1.33289	0.124938	2	0
intron_22_20056013_20063338	ENSG00000183597.15	0.116036	15	1	0.1149	Adipose_Visceral_Omentum	0.1341	Adipose_Subcutaneous	14.9943	2.07385e-32	14.9943	-1.57655	-1.49813	-1.57132	0.0202475	1	0
intron_22_20056013_20063338	ENSG00000183597.15	0.116036	15	1	0.1149	Adipose_Visceral_Omentum	0.1341	Adipose_Subcutaneous	14.9943	2.07385e-32	14.9943	-1.57655	-1.49813	-1.57132	0.0202475	1	0
intron_22_20056013_20063338	ENSG00000183597.15	0.116036	15	1	0.1149	Adipose_Visceral_Omentum	0.1341	Adipose_Subcutaneous	14.9943	2.07385e-32	14.9943	-1.57655	-1.49813	-1.57132	0.0202475	1	0
intron_22_20056013_20063338	ENSG00000183597.15	0.116036	15	1	0.1149	Adipose_Visceral_Omentum	0.1341	Adipose_Subcutaneous	14.9943	2.07385e-32	14.9943	-1.57655	-1.49813	-1.57132	0.0202475	1	0
intron_22_20056013_20063338	ENSG00000183597.15	0.116036	15	1	0.1149	Adipose_Visceral_Omentum	0.1341	Adipose_Subcutaneous	14.9943	2.07385e-32	14.9943	-1.57655	-1.49813	-1.57132	0.0202475	1	0
intron_22_20056013_20064542	ENSG00000183597.15	NA	NA	NA	NA	NA	NA	NA	NA	NA	NA	NA	NA	NA	NA	NA	-2
intron_22_20061361_20061530	ENSG00000183597.15	0.1258	1	1	0.1258	Whole_Blood	0.1258	Whole_Blood	1	1	1	1.53088	1.53088	1.53088	NA	1	0
intron_22_20061681_20063338	ENSG00000183597.15	0.169427	13	1	0.169427	Artery_Coronary	0.169427	Artery_Tibial	13	1.32533e-32	13	1.37405	1.37405	1.37405	1.11022e-16	1	0
intron_22_20061683_20063338	ENSG00000183597.15	0.30379	48	2	0.07051	Brain_Putamen_basal_ganglia	0.8551	Brain_Frontal_Cortex_BA9	36.2575	7.46403e-16	10.9779	-0.182615	1.80862	0.747772	0.661166	2	0
intron_22_20061683_20063338	ENSG00000183597.15	0.30379	48	2	0.07051	Brain_Putamen_basal_ganglia	0.8551	Brain_Frontal_Cortex_BA9	36.2575	7.46403e-16	10.9779	-0.182615	1.80862	0.747772	0.661166	2	0
intron_22_20061683_20063338	ENSG00000183597.15	0.30379	48	2	0.07051	Brain_Putamen_basal_ganglia	0.8551	Brain_Frontal_Cortex_BA9	36.2575	7.46403e-16	10.9779	-0.182615	1.80862	0.747772	0.661166	2	0
intron_22_20061683_20063338	ENSG00000183597.15	0.30379	48	2	0.07051	Brain_Putamen_basal_ganglia	0.8551	Brain_Frontal_Cortex_BA9	36.2575	7.46403e-16	10.9779	-0.182615	1.80862	0.747772	0.661166	2	0
intron_22_20061683_20063338	ENSG00000183597.15	0.30379	48	2	0.07051	Brain_Putamen_basal_ganglia	0.8551	Brain_Frontal_Cortex_BA9	36.2575	7.46403e-16	10.9779	-0.182615	1.80862	0.747772	0.661166	2	0
intron_22_20061683_20063338	ENSG00000183597.15	0.30379	48	2	0.07051	Brain_Putamen_basal_ganglia	0.8551	Brain_Frontal_Cortex_BA9	36.2575	7.46403e-16	10.9779	-0.182615	1.80862	0.747772	0.661166	2	0
intron_22_20061706_20063338	ENSG00000183597.15	0.846782	36	1	0.6816	Nerve_Tibial	0.8551	Adrenal_Gland	34.9274	9.96712e-16	34.9274	0.182615	0.410281	0.198088	0.0410939	1	0
intron_22_20061706_20063338	ENSG00000183597.15	0.846782	36	1	0.6816	Nerve_Tibial	0.8551	Adrenal_Gland	34.9274	9.96712e-16	34.9274	0.182615	0.410281	0.198088	0.0410939	1	0
intron_22_20061706_20063338	ENSG00000183597.15	0.846782	36	1	0.6816	Nerve_Tibial	0.8551	Adrenal_Gland	34.9274	9.96712e-16	34.9274	0.182615	0.410281	0.198088	0.0410939	1	0
intron_22_20061706_20063338	ENSG00000183597.15	0.846782	36	1	0.6816	Nerve_Tibial	0.8551	Adrenal_Gland	34.9274	9.96712e-16	34.9274	0.182615	0.410281	0.198088	0.0410939	1	0
intron_22_20062574_20063338	ENSG00000183597.15	0.213484	5	3	0.127	Liver	0.544273	Spleen	3.02679	1.14106e-16	0.12547	-1.52604	1.19163	-0.555635	1.34392	3	0
intron_22_20062574_20063338	ENSG00000183597.15	0.213484	5	3	0.127	Liver	0.544273	Spleen	3.02679	1.14106e-16	0.12547	-1.52604	1.19163	-0.555635	1.34392	3	0
intron_22_20089811_20089976	ENSG00000128191.15	0.2935	1	1	0.2935	Heart_Atrial_Appendage	0.2935	Heart_Atrial_Appendage	1	1	1	-1.05047	-1.05047	-1.05047	NA	1	0
intron_22_20091970_20094713	ENSG00000128191.15	0.0818185	7	2	0.066	Cells_EBV-transformed_lymphocytes	0.3018	Lung	5.04187	1.78833e-33	1.95813	-1.83842	1.03258	-0.958937	1.36886	2	0
intron_22_20092907_20094713	ENSG00000128191.15	0.159561	20	3	0.0683	Nerve_Tibial	0.936623	Whole_Blood	12.6623	1.1765e-17	1.51793	-1.82302	1.03966	-1.22153	0.916154	3	0
intron_22_20092907_20094713	ENSG00000128191.15	0.159561	20	3	0.0683	Nerve_Tibial	0.936623	Whole_Blood	12.6623	1.1765e-17	1.51793	-1.82302	1.03966	-1.22153	0.916154	3	0
intron_22_20092907_20094713	ENSG00000128191.15	0.159561	20	3	0.0683	Nerve_Tibial	0.936623	Whole_Blood	12.6623	1.1765e-17	1.51793	-1.82302	1.03966	-1.22153	0.916154	3	0
intron_22_20107398_20108890	ENSG00000128191.15	0.15892	23	3	0.06383	Cells_Cultured_fibroblasts	0.4003	Colon_Sigmoid	21.0553	1.01985e-17	0.871375	-1.85337	-0.841086	-1.78073	0.246507	3	0
intron_22_20113007_20113432	ENSG00000099899.14	0.160717	36	4	0.04192	Adipose_Visceral_Omentum	0.988409	Ovary	23.1702	7.28014e-16	0.902936	-1.01441	2.03431	-0.188008	0.929734	4	0
intron_22_20113007_20113432	ENSG00000099899.14	0.160717	36	4	0.04192	Adipose_Visceral_Omentum	0.988409	Ovary	23.1702	7.28014e-16	0.902936	-1.01441	2.03431	-0.188008	0.929734	4	0
intron_22_20113007_20113432	ENSG00000099899.14	0.160717	36	4	0.04192	Adipose_Visceral_Omentum	0.988409	Ovary	23.1702	7.28014e-16	0.902936	-1.01441	2.03431	-0.188008	0.929734	4	0
intron_22_20113007_20113432	ENSG00000099899.14	0.160717	36	4	0.04192	Adipose_Visceral_Omentum	0.988409	Ovary	23.1702	7.28014e-16	0.902936	-1.01441	2.03431	-0.188008	0.929734	4	0
intron_22_20113007_20113432	ENSG00000099899.14	0.160717	36	4	0.04192	Adipose_Visceral_Omentum	0.988409	Ovary	23.1702	7.28014e-16	0.902936	-1.01441	2.03431	-0.188008	0.929734	4	0
intron_22_20113507_20113686	ENSG00000099899.14	0.0680816	34	1	0.0680816	Artery_Aorta	0.0680816	Brain_Amygdala	34	5.46504e-16	34	-1.82447	1.82447	-1.07322	1.49762	1	0
intron_22_20113507_20113686	ENSG00000099899.14	0.0680816	34	1	0.0680816	Artery_Aorta	0.0680816	Brain_Amygdala	34	5.46504e-16	34	-1.82447	1.82447	-1.07322	1.49762	1	0
intron_22_20113507_20113686	ENSG00000099899.14	0.0680816	34	1	0.0680816	Artery_Aorta	0.0680816	Brain_Amygdala	34	5.46504e-16	34	-1.82447	1.82447	-1.07322	1.49762	1	0
intron_22_20113507_20113686	ENSG00000099899.14	0.0680816	34	1	0.0680816	Artery_Aorta	0.0680816	Brain_Amygdala	34	5.46504e-16	34	-1.82447	1.82447	-1.07322	1.49762	1	0
intron_22_20113507_20113686	ENSG00000099899.14	0.0680816	34	1	0.0680816	Artery_Aorta	0.0680816	Brain_Amygdala	34	5.46504e-16	34	-1.82447	1.82447	-1.07322	1.49762	1	0
intron_22_20113561_20113686	ENSG00000099899.14	0.0680816	30	1	0.0680816	Adipose_Subcutaneous	0.0680816	Adipose_Visceral_Omentum	30	5.38086e-16	30	-1.82447	1.82447	1.70284	0.666201	1	0
intron_22_20113561_20113686	ENSG00000099899.14	0.0680816	30	1	0.0680816	Adipose_Subcutaneous	0.0680816	Adipose_Visceral_Omentum	30	5.38086e-16	30	-1.82447	1.82447	1.70284	0.666201	1	0
intron_22_20113561_20113686	ENSG00000099899.14	0.0680816	30	1	0.0680816	Adipose_Subcutaneous	0.0680816	Adipose_Visceral_Omentum	30	5.38086e-16	30	-1.82447	1.82447	1.70284	0.666201	1	0
intron_22_20113561_20113686	ENSG00000099899.14	0.0680816	30	1	0.0680816	Adipose_Subcutaneous	0.0680816	Adipose_Visceral_Omentum	30	5.38086e-16	30	-1.82447	1.82447	1.70284	0.666201	1	0
intron_22_20113561_20113686	ENSG00000099899.14	0.0680816	30	1	0.0680816	Adipose_Subcutaneous	0.0680816	Adipose_Visceral_Omentum	30	5.38086e-16	30	-1.82447	1.82447	1.70284	0.666201	1	0
intron_22_20113561_20113686	ENSG00000099899.14	0.0680816	30	1	0.0680816	Adipose_Subcutaneous	0.0680816	Adipose_Visceral_Omentum	30	5.38086e-16	30	-1.82447	1.82447	1.70284	0.666201	1	0
intron_22_20114876_20114965	ENSG00000099899.14	0.804513	32	1	0.444706	Pancreas	0.8158	Brain_Hippocampus	31.6213	5.99668e-16	31.6213	-0.764271	-0.23295	-0.249554	0.0939251	1	0
intron_22_20114876_20114965	ENSG00000099899.14	0.804513	32	1	0.444706	Pancreas	0.8158	Brain_Hippocampus	31.6213	5.99668e-16	31.6213	-0.764271	-0.23295	-0.249554	0.0939251	1	0
intron_22_20115079_20115266	ENSG00000099899.14	0.179788	46	2	0.06543	Artery_Coronary	0.9778	Pancreas	42.3485	8.25108e-16	3.65155	-1.84231	0.0278272	-1.75193	0.300837	2	0
intron_22_20115079_20115266	ENSG00000099899.14	0.179788	46	2	0.06543	Artery_Coronary	0.9778	Pancreas	42.3485	8.25108e-16	3.65155	-1.84231	0.0278272	-1.75193	0.300837	2	0
intron_22_20115079_20115266	ENSG00000099899.14	0.179788	46	2	0.06543	Artery_Coronary	0.9778	Pancreas	42.3485	8.25108e-16	3.65155	-1.84231	0.0278272	-1.75193	0.300837	2	0
intron_22_20115079_20115266	ENSG00000099899.14	0.179788	46	2	0.06543	Artery_Coronary	0.9778	Pancreas	42.3485	8.25108e-16	3.65155	-1.84231	0.0278272	-1.75193	0.300837	2	0
intron_22_20115079_20115266	ENSG00000099899.14	0.179788	46	2	0.06543	Artery_Coronary	0.9778	Pancreas	42.3485	8.25108e-16	3.65155	-1.84231	0.0278272	-1.75193	0.300837	2	0
intron_22_20115079_20115475	ENSG00000099899.14	0.06543	45	1	0.06543	Adipose_Subcutaneous	0.06543	Brain_Frontal_Cortex_BA9	45	6.98348e-16	45	1.84231	1.84231	1.84231	2.505e-16	1	0
intron_22_20115079_20115475	ENSG00000099899.14	0.06543	45	1	0.06543	Adipose_Subcutaneous	0.06543	Brain_Frontal_Cortex_BA9	45	6.98348e-16	45	1.84231	1.84231	1.84231	2.505e-16	1	0
intron_22_20115079_20115475	ENSG00000099899.14	0.06543	45	1	0.06543	Adipose_Subcutaneous	0.06543	Brain_Frontal_Cortex_BA9	45	6.98348e-16	45	1.84231	1.84231	1.84231	2.505e-16	1	0
intron_22_20115079_20115475	ENSG00000099899.14	0.06543	45	1	0.06543	Adipose_Subcutaneous	0.06543	Brain_Frontal_Cortex_BA9	45	6.98348e-16	45	1.84231	1.84231	1.84231	2.505e-16	1	0
intron_22_20115079_20115475	ENSG00000099899.14	0.06543	45	1	0.06543	Adipose_Subcutaneous	0.06543	Brain_Frontal_Cortex_BA9	45	6.98348e-16	45	1.84231	1.84231	1.84231	2.505e-16	1	0
intron_22_20115079_20115475	ENSG00000099899.14	0.06543	45	1	0.06543	Adipose_Subcutaneous	0.06543	Brain_Frontal_Cortex_BA9	45	6.98348e-16	45	1.84231	1.84231	1.84231	2.505e-16	1	0
intron_22_20115079_20115475	ENSG00000099899.14	0.06543	45	1	0.06543	Adipose_Subcutaneous	0.06543	Brain_Frontal_Cortex_BA9	45	6.98348e-16	45	1.84231	1.84231	1.84231	2.505e-16	1	0
intron_22_20115447_20115672	ENSG00000099899.14	0.183945	47	2	0.06543	Brain_Cerebellar_Hemisphere	0.8158	Muscle_Skeletal	39.4017	6.76579e-16	7.59833	-1.84231	1.84231	-1.03806	1.34008	2	0
intron_22_20115447_20115672	ENSG00000099899.14	0.183945	47	2	0.06543	Brain_Cerebellar_Hemisphere	0.8158	Muscle_Skeletal	39.4017	6.76579e-16	7.59833	-1.84231	1.84231	-1.03806	1.34008	2	0
intron_22_20115447_20115672	ENSG00000099899.14	0.183945	47	2	0.06543	Brain_Cerebellar_Hemisphere	0.8158	Muscle_Skeletal	39.4017	6.76579e-16	7.59833	-1.84231	1.84231	-1.03806	1.34008	2	0
intron_22_20115447_20115672	ENSG00000099899.14	0.183945	47	2	0.06543	Brain_Cerebellar_Hemisphere	0.8158	Muscle_Skeletal	39.4017	6.76579e-16	7.59833	-1.84231	1.84231	-1.03806	1.34008	2	0
intron_22_20115447_20115672	ENSG00000099899.14	0.183945	47	2	0.06543	Brain_Cerebellar_Hemisphere	0.8158	Muscle_Skeletal	39.4017	6.76579e-16	7.59833	-1.84231	1.84231	-1.03806	1.34008	2	0
intron_22_20115447_20115672	ENSG00000099899.14	0.183945	47	2	0.06543	Brain_Cerebellar_Hemisphere	0.8158	Muscle_Skeletal	39.4017	6.76579e-16	7.59833	-1.84231	1.84231	-1.03806	1.34008	2	0
intron_22_20115447_20115672	ENSG00000099899.14	0.183945	47	2	0.06543	Brain_Cerebellar_Hemisphere	0.8158	Muscle_Skeletal	39.4017	6.76579e-16	7.59833	-1.84231	1.84231	-1.03806	1.34008	2	0
intron_22_20115554_20115672	ENSG00000099899.14	0.066963	47	1	0.06543	Brain_Cerebellar_Hemisphere	0.114598	Muscle_Skeletal	46.9667	8.61082e-16	46.9667	1.57786	1.84231	1.83119	0.038048	1	0
intron_22_20115554_20115672	ENSG00000099899.14	0.066963	47	1	0.06543	Brain_Cerebellar_Hemisphere	0.114598	Muscle_Skeletal	46.9667	8.61082e-16	46.9667	1.57786	1.84231	1.83119	0.038048	1	0
intron_22_20115554_20115672	ENSG00000099899.14	0.066963	47	1	0.06543	Brain_Cerebellar_Hemisphere	0.114598	Muscle_Skeletal	46.9667	8.61082e-16	46.9667	1.57786	1.84231	1.83119	0.038048	1	0
intron_22_20115554_20115672	ENSG00000099899.14	0.066963	47	1	0.06543	Brain_Cerebellar_Hemisphere	0.114598	Muscle_Skeletal	46.9667	8.61082e-16	46.9667	1.57786	1.84231	1.83119	0.038048	1	0
intron_22_20115554_20115672	ENSG00000099899.14	0.066963	47	1	0.06543	Brain_Cerebellar_Hemisphere	0.114598	Muscle_Skeletal	46.9667	8.61082e-16	46.9667	1.57786	1.84231	1.83119	0.038048	1	0
intron_22_20115554_20115672	ENSG00000099899.14	0.066963	47	1	0.06543	Brain_Cerebellar_Hemisphere	0.114598	Muscle_Skeletal	46.9667	8.61082e-16	46.9667	1.57786	1.84231	1.83119	0.038048	1	0
intron_22_20115554_20115672	ENSG00000099899.14	0.066963	47	1	0.06543	Brain_Cerebellar_Hemisphere	0.114598	Muscle_Skeletal	46.9667	8.61082e-16	46.9667	1.57786	1.84231	1.83119	0.038048	1	0
intron_22_20115780_20116038	ENSG00000099899.14	0.966098	38	1	0.9607	Brain_Caudate_basal_ganglia	0.9778	Adipose_Visceral_Omentum	38	1.06585e-15	38	-0.0492752	-0.0278272	-0.0425021	0.0101035	1	0
intron_22_20115780_20116038	ENSG00000099899.14	0.966098	38	1	0.9607	Brain_Caudate_basal_ganglia	0.9778	Adipose_Visceral_Omentum	38	1.06585e-15	38	-0.0492752	-0.0278272	-0.0425021	0.0101035	1	0
intron_22_20115780_20116038	ENSG00000099899.14	0.966098	38	1	0.9607	Brain_Caudate_basal_ganglia	0.9778	Adipose_Visceral_Omentum	38	1.06585e-15	38	-0.0492752	-0.0278272	-0.0425021	0.0101035	1	0
intron_22_20115780_20116038	ENSG00000099899.14	0.966098	38	1	0.9607	Brain_Caudate_basal_ganglia	0.9778	Adipose_Visceral_Omentum	38	1.06585e-15	38	-0.0492752	-0.0278272	-0.0425021	0.0101035	1	0
intron_22_20115780_20116038	ENSG00000099899.14	0.966098	38	1	0.9607	Brain_Caudate_basal_ganglia	0.9778	Adipose_Visceral_Omentum	38	1.06585e-15	38	-0.0492752	-0.0278272	-0.0425021	0.0101035	1	0
intron_22_20115780_20116038	ENSG00000099899.14	0.966098	38	1	0.9607	Brain_Caudate_basal_ganglia	0.9778	Adipose_Visceral_Omentum	38	1.06585e-15	38	-0.0492752	-0.0278272	-0.0425021	0.0101035	1	0
intron_22_20116612_20116883	ENSG00000099899.14	0.9464	14	1	0.9464	Adipose_Subcutaneous	0.9464	Lung	14	4.96919e-17	14	-0.0672282	-0.0672282	-0.0672282	3.84901e-18	1	0
intron_22_20117664_20119013	ENSG00000099901.16	0.127456	48	2	0.043828	Uterus	0.2921	Brain_Anterior_cingulate_cortex_BA24	44.9149	9.93239e-16	3.08512	-2.01573	-1.05353	-1.84156	0.208974	2	0
intron_22_20117664_20119013	ENSG00000099901.16	0.127456	48	2	0.043828	Uterus	0.2921	Brain_Anterior_cingulate_cortex_BA24	44.9149	9.93239e-16	3.08512	-2.01573	-1.05353	-1.84156	0.208974	2	0
intron_22_20117664_20119013	ENSG00000099901.16	0.127456	48	2	0.043828	Uterus	0.2921	Brain_Anterior_cingulate_cortex_BA24	44.9149	9.93239e-16	3.08512	-2.01573	-1.05353	-1.84156	0.208974	2	0
intron_22_20117664_20119013	ENSG00000099901.16	0.127456	48	2	0.043828	Uterus	0.2921	Brain_Anterior_cingulate_cortex_BA24	44.9149	9.93239e-16	3.08512	-2.01573	-1.05353	-1.84156	0.208974	2	0
intron_22_20117664_20119013	ENSG00000099901.16	0.127456	48	2	0.043828	Uterus	0.2921	Brain_Anterior_cingulate_cortex_BA24	44.9149	9.93239e-16	3.08512	-2.01573	-1.05353	-1.84156	0.208974	2	0
intron_22_20117664_20119013	ENSG00000099901.16	0.127456	48	2	0.043828	Uterus	0.2921	Brain_Anterior_cingulate_cortex_BA24	44.9149	9.93239e-16	3.08512	-2.01573	-1.05353	-1.84156	0.208974	2	0
intron_22_20117664_20119013	ENSG00000099901.16	0.127456	48	2	0.043828	Uterus	0.2921	Brain_Anterior_cingulate_cortex_BA24	44.9149	9.93239e-16	3.08512	-2.01573	-1.05353	-1.84156	0.208974	2	0
intron_22_20139635_20139720	ENSG00000099904.15	0.1294	33	1	0.1294	Liver	0.1294	Adrenal_Gland	33	5.37526e-16	33	1.51647	1.51647	1.51647	2.3222e-16	1	0
intron_22_20139635_20139720	ENSG00000099904.15	0.1294	33	1	0.1294	Liver	0.1294	Adrenal_Gland	33	5.37526e-16	33	1.51647	1.51647	1.51647	2.3222e-16	1	0
intron_22_20139635_20139720	ENSG00000099904.15	0.1294	33	1	0.1294	Liver	0.1294	Adrenal_Gland	33	5.37526e-16	33	1.51647	1.51647	1.51647	2.3222e-16	1	0
intron_22_20139635_20139720	ENSG00000099904.15	0.1294	33	1	0.1294	Liver	0.1294	Adrenal_Gland	33	5.37526e-16	33	1.51647	1.51647	1.51647	2.3222e-16	1	0
intron_22_20140217_20140617	ENSG00000099904.15	0.1294	32	1	0.1294	Artery_Coronary	0.1294	Artery_Aorta	32	1.61918e-15	32	-1.51647	-1.51647	-1.51647	1.49219e-16	1	0
intron_22_20140217_20140617	ENSG00000099904.15	0.1294	32	1	0.1294	Artery_Coronary	0.1294	Artery_Aorta	32	1.61918e-15	32	-1.51647	-1.51647	-1.51647	1.49219e-16	1	0
intron_22_20140217_20140617	ENSG00000099904.15	0.1294	32	1	0.1294	Artery_Coronary	0.1294	Artery_Aorta	32	1.61918e-15	32	-1.51647	-1.51647	-1.51647	1.49219e-16	1	0
intron_22_20140217_20140617	ENSG00000099904.15	0.1294	32	1	0.1294	Artery_Coronary	0.1294	Artery_Aorta	32	1.61918e-15	32	-1.51647	-1.51647	-1.51647	1.49219e-16	1	0
intron_22_20140708_20140836	ENSG00000099904.15	0.05296	8	1	0.05296	Brain_Cortex	0.05296	Breast_Mammary_Tissue	8	6.31711e-17	8	-1.93525	-1.93525	-1.93525	4.11147e-16	1	0
intron_22_20140708_20140871	ENSG00000099904.15	0.141002	46	2	0.0498133	Brain_Cerebellum	0.7748	Brain_Anterior_cingulate_cortex_BA24	43.9269	1.30718e-15	2.0731	-1.93525	1.96156	1.61169	1.00628	2	0
intron_22_20140708_20140871	ENSG00000099904.15	0.141002	46	2	0.0498133	Brain_Cerebellum	0.7748	Brain_Anterior_cingulate_cortex_BA24	43.9269	1.30718e-15	2.0731	-1.93525	1.96156	1.61169	1.00628	2	0
intron_22_20140708_20140871	ENSG00000099904.15	0.141002	46	2	0.0498133	Brain_Cerebellum	0.7748	Brain_Anterior_cingulate_cortex_BA24	43.9269	1.30718e-15	2.0731	-1.93525	1.96156	1.61169	1.00628	2	0
intron_22_20140708_20140871	ENSG00000099904.15	0.141002	46	2	0.0498133	Brain_Cerebellum	0.7748	Brain_Anterior_cingulate_cortex_BA24	43.9269	1.30718e-15	2.0731	-1.93525	1.96156	1.61169	1.00628	2	0
intron_22_20140708_20140871	ENSG00000099904.15	0.141002	46	2	0.0498133	Brain_Cerebellum	0.7748	Brain_Anterior_cingulate_cortex_BA24	43.9269	1.30718e-15	2.0731	-1.93525	1.96156	1.61169	1.00628	2	0
intron_22_20140708_20140871	ENSG00000099904.15	0.141002	46	2	0.0498133	Brain_Cerebellum	0.7748	Brain_Anterior_cingulate_cortex_BA24	43.9269	1.30718e-15	2.0731	-1.93525	1.96156	1.61169	1.00628	2	0
intron_22_20140708_20140871	ENSG00000099904.15	0.141002	46	2	0.0498133	Brain_Cerebellum	0.7748	Brain_Anterior_cingulate_cortex_BA24	43.9269	1.30718e-15	2.0731	-1.93525	1.96156	1.61169	1.00628	2	0
intron_22_20140904_20141217	ENSG00000099904.15	0.086284	3	2	0.05737	Cells_Cultured_fibroblasts	0.05757	Skin_Sun_Exposed_Lower_leg	2.3351	9.28059e-18	0.664896	-1.90048	-1.89896	-1.89947	0.000879452	2	0
intron_22_20141012_20141217	ENSG00000099904.15	0.0546896	40	1	0.05296	Adipose_Subcutaneous	0.08507	Brain_Cerebellar_Hemisphere	39.0928	1.05791e-15	39.0928	1.722	1.93525	1.90759	0.0346345	1	0
intron_22_20141012_20141217	ENSG00000099904.15	0.0546896	40	1	0.05296	Adipose_Subcutaneous	0.08507	Brain_Cerebellar_Hemisphere	39.0928	1.05791e-15	39.0928	1.722	1.93525	1.90759	0.0346345	1	0
intron_22_20141012_20141217	ENSG00000099904.15	0.0546896	40	1	0.05296	Adipose_Subcutaneous	0.08507	Brain_Cerebellar_Hemisphere	39.0928	1.05791e-15	39.0928	1.722	1.93525	1.90759	0.0346345	1	0
intron_22_20141012_20141217	ENSG00000099904.15	0.0546896	40	1	0.05296	Adipose_Subcutaneous	0.08507	Brain_Cerebellar_Hemisphere	39.0928	1.05791e-15	39.0928	1.722	1.93525	1.90759	0.0346345	1	0
intron_22_20141012_20141217	ENSG00000099904.15	0.0546896	40	1	0.05296	Adipose_Subcutaneous	0.08507	Brain_Cerebellar_Hemisphere	39.0928	1.05791e-15	39.0928	1.722	1.93525	1.90759	0.0346345	1	0
intron_22_20141012_20141217	ENSG00000099904.15	0.0546896	40	1	0.05296	Adipose_Subcutaneous	0.08507	Brain_Cerebellar_Hemisphere	39.0928	1.05791e-15	39.0928	1.722	1.93525	1.90759	0.0346345	1	0
intron_22_20141530_20142756	ENSG00000099904.15	0.167606	9	2	0.05757	Testis	0.9459	Adipose_Subcutaneous	5.40946	6.54549e-17	3.59054	-1.89896	1.89896	-0.64867	1.31209	2	0
intron_22_20141530_20142756	ENSG00000099904.15	0.167606	9	2	0.05757	Testis	0.9459	Adipose_Subcutaneous	5.40946	6.54549e-17	3.59054	-1.89896	1.89896	-0.64867	1.31209	2	0
intron_22_20141530_20142756	ENSG00000099904.15	0.167606	9	2	0.05757	Testis	0.9459	Adipose_Subcutaneous	5.40946	6.54549e-17	3.59054	-1.89896	1.89896	-0.64867	1.31209	2	0
intron_22_20143756_20145229	ENSG00000099904.15	0.543421	39	2	0.05737	Nerve_Tibial	0.8005	Esophagus_Gastroesophageal_Junction	27.4218	7.24219e-16	11.2604	-1.90048	-0.2527	-0.825006	0.410836	2	0
intron_22_20143756_20145229	ENSG00000099904.15	0.543421	39	2	0.05737	Nerve_Tibial	0.8005	Esophagus_Gastroesophageal_Junction	27.4218	7.24219e-16	11.2604	-1.90048	-0.2527	-0.825006	0.410836	2	0
intron_22_20143756_20145229	ENSG00000099904.15	0.543421	39	2	0.05737	Nerve_Tibial	0.8005	Esophagus_Gastroesophageal_Junction	27.4218	7.24219e-16	11.2604	-1.90048	-0.2527	-0.825006	0.410836	2	0
intron_22_20143756_20145229	ENSG00000099904.15	0.543421	39	2	0.05737	Nerve_Tibial	0.8005	Esophagus_Gastroesophageal_Junction	27.4218	7.24219e-16	11.2604	-1.90048	-0.2527	-0.825006	0.410836	2	0
intron_22_20143756_20145229	ENSG00000099904.15	0.543421	39	2	0.05737	Nerve_Tibial	0.8005	Esophagus_Gastroesophageal_Junction	27.4218	7.24219e-16	11.2604	-1.90048	-0.2527	-0.825006	0.410836	2	0
intron_22_20143756_20147021	ENSG00000099904.15	0.2858	29	1	0.2858	Brain_Amygdala	0.2858	Adipose_Visceral_Omentum	29	6.89416e-16	29	1.06738	1.06738	1.06738	2.05573e-16	1	0
intron_22_20143756_20147021	ENSG00000099904.15	0.2858	29	1	0.2858	Brain_Amygdala	0.2858	Adipose_Visceral_Omentum	29	6.89416e-16	29	1.06738	1.06738	1.06738	2.05573e-16	1	0
intron_22_20143756_20147021	ENSG00000099904.15	0.2858	29	1	0.2858	Brain_Amygdala	0.2858	Adipose_Visceral_Omentum	29	6.89416e-16	29	1.06738	1.06738	1.06738	2.05573e-16	1	0
intron_22_20143756_20147021	ENSG00000099904.15	0.2858	29	1	0.2858	Brain_Amygdala	0.2858	Adipose_Visceral_Omentum	29	6.89416e-16	29	1.06738	1.06738	1.06738	2.05573e-16	1	0
intron_22_20147242_20147644	ENSG00000099904.15	0.0971711	19	2	0.0514769	Nerve_Tibial	0.2989	Artery_Coronary	16.9276	2.32943e-19	1.58124	1.0388	1.94748	1.64315	0.422094	2	0
intron_22_20147242_20147644	ENSG00000099904.15	0.0971711	19	2	0.0514769	Nerve_Tibial	0.2989	Artery_Coronary	16.9276	2.32943e-19	1.58124	1.0388	1.94748	1.64315	0.422094	2	0
intron_22_20148800_20148875	ENSG00000234409.6	0.188246	20	3	0.0533	Uterus	0.9437	Adrenal_Gland	10.3828	1.89645e-18	4.21702	-1.93248	-0.0706202	-0.97415	0.668576	3	0
intron_22_20148800_20148875	ENSG00000234409.6	0.188246	20	3	0.0533	Uterus	0.9437	Adrenal_Gland	10.3828	1.89645e-18	4.21702	-1.93248	-0.0706202	-0.97415	0.668576	3	0
intron_22_20148800_20148875	ENSG00000234409.6	0.188246	20	3	0.0533	Uterus	0.9437	Adrenal_Gland	10.3828	1.89645e-18	4.21702	-1.93248	-0.0706202	-0.97415	0.668576	3	0
intron_22_20148800_20149187	ENSG00000234409.6	0.641382	13	2	0.1226	Adipose_Visceral_Omentum	0.8653	Brain_Cerebellar_Hemisphere	11.7808	3.33389e-17	0.838046	0.169631	1.54395	0.883946	0.327879	2	0
intron_22_20148800_20149187	ENSG00000234409.6	0.641382	13	2	0.1226	Adipose_Visceral_Omentum	0.8653	Brain_Cerebellar_Hemisphere	11.7808	3.33389e-17	0.838046	0.169631	1.54395	0.883946	0.327879	2	0
intron_22_20148924_20149187	ENSG00000234409.6	0.306263	21	5	0.05213	Esophagus_Gastroesophageal_Junction	0.8653	Breast_Mammary_Tissue	11.1998	1.75089e-18	0.60669	-1.94206	1.94206	-0.348693	1.25949	5	0
intron_22_20148924_20149187	ENSG00000234409.6	0.306263	21	5	0.05213	Esophagus_Gastroesophageal_Junction	0.8653	Breast_Mammary_Tissue	11.1998	1.75089e-18	0.60669	-1.94206	1.94206	-0.348693	1.25949	5	0
intron_22_20148924_20149187	ENSG00000234409.6	0.306263	21	5	0.05213	Esophagus_Gastroesophageal_Junction	0.8653	Breast_Mammary_Tissue	11.1998	1.75089e-18	0.60669	-1.94206	1.94206	-0.348693	1.25949	5	0
intron_22_20150250_20150468	ENSG00000234409.6	0.781529	6	1	0.7317	Adipose_Subcutaneous	0.929887	Testis	5.87015	1.52268e-19	5.87015	-0.342865	0.0879872	-0.271056	0.175895	1	0
intron_22_20315476_20316119	ENSG00000128185.9	0.120347	12	1	0.09683	Brain_Hippocampus	0.2444	Esophagus_Muscularis	11.7747	2.1987e-17	11.7747	-1.66042	-1.16406	-1.53633	0.224488	1	0
intron_22_20315476_20319639	ENSG00000128185.9	0.216961	30	1	0.2149	Artery_Aorta	0.308868	Pancreas	29.9214	6.5701e-16	29.9214	-1.2402	-1.0176	-1.23278	0.0406416	1	0
intron_22_20315476_20319639	ENSG00000128185.9	0.216961	30	1	0.2149	Artery_Aorta	0.308868	Pancreas	29.9214	6.5701e-16	29.9214	-1.2402	-1.0176	-1.23278	0.0406416	1	0
intron_22_20315476_20319639	ENSG00000128185.9	0.216961	30	1	0.2149	Artery_Aorta	0.308868	Pancreas	29.9214	6.5701e-16	29.9214	-1.2402	-1.0176	-1.23278	0.0406416	1	0
intron_22_20315476_20319639	ENSG00000128185.9	0.216961	30	1	0.2149	Artery_Aorta	0.308868	Pancreas	29.9214	6.5701e-16	29.9214	-1.2402	-1.0176	-1.23278	0.0406416	1	0
intron_22_20315476_20319639	ENSG00000128185.9	0.216961	30	1	0.2149	Artery_Aorta	0.308868	Pancreas	29.9214	6.5701e-16	29.9214	-1.2402	-1.0176	-1.23278	0.0406416	1	0
intron_22_20316219_20319639	ENSG00000128185.9	0.102142	24	1	0.09683	Brain_Cortex	0.926352	Adrenal_Gland	23.3262	6.11249e-19	23.3262	-0.0924354	1.66042	1.58738	0.3578	1	0
intron_22_20316219_20319639	ENSG00000128185.9	0.102142	24	1	0.09683	Brain_Cortex	0.926352	Adrenal_Gland	23.3262	6.11249e-19	23.3262	-0.0924354	1.66042	1.58738	0.3578	1	0
intron_22_20316219_20319639	ENSG00000128185.9	0.102142	24	1	0.09683	Brain_Cortex	0.926352	Adrenal_Gland	23.3262	6.11249e-19	23.3262	-0.0924354	1.66042	1.58738	0.3578	1	0
intron_22_20394662_20400632	ENSG00000185252.18	0.777237	28	2	0.481173	Artery_Aorta	0.601006	Thyroid	26.617	6.10737e-16	1.383	0.522955	0.704417	0.533923	0.0409813	2	0
intron_22_20394662_20400632	ENSG00000185252.18	0.777237	28	2	0.481173	Artery_Aorta	0.601006	Thyroid	26.617	6.10737e-16	1.383	0.522955	0.704417	0.533923	0.0409813	2	0
intron_22_20394662_20400632	ENSG00000185252.18	0.777237	28	2	0.481173	Artery_Aorta	0.601006	Thyroid	26.617	6.10737e-16	1.383	0.522955	0.704417	0.533923	0.0409813	2	0
intron_22_20426282_20427398	ENSG00000244486.8	0.1886	16	1	0.1886	Colon_Sigmoid	0.1886	Heart_Atrial_Appendage	16	2.49262e-32	16	1.31473	1.31473	1.31473	1.14663e-16	1	0
intron_22_20426282_20427398	ENSG00000244486.8	0.1886	16	1	0.1886	Colon_Sigmoid	0.1886	Heart_Atrial_Appendage	16	2.49262e-32	16	1.31473	1.31473	1.31473	1.14663e-16	1	0
intron_22_20426282_20427398	ENSG00000244486.8	0.1886	16	1	0.1886	Colon_Sigmoid	0.1886	Heart_Atrial_Appendage	16	2.49262e-32	16	1.31473	1.31473	1.31473	1.14663e-16	1	0
intron_22_20427550_20429225	ENSG00000244486.8	0.381489	15	2	0.2595	Artery_Coronary	0.411552	Adipose_Visceral_Omentum	14.0066	2.25499e-21	0.985772	-1.12757	-0.821166	-0.950205	0.0587308	2	0
intron_22_20427550_20429225	ENSG00000244486.8	0.381489	15	2	0.2595	Artery_Coronary	0.411552	Adipose_Visceral_Omentum	14.0066	2.25499e-21	0.985772	-1.12757	-0.821166	-0.950205	0.0587308	2	0
intron_22_20427618_20429225	ENSG00000244486.8	0.4263	11	1	0.4263	Lung	0.4263	Skin_Sun_Exposed_Lower_leg	11	1.96851e-17	11	0.795539	0.795539	0.795539	8.59975e-17	1	0
intron_22_20427618_20429225	ENSG00000244486.8	0.4263	11	1	0.4263	Lung	0.4263	Skin_Sun_Exposed_Lower_leg	11	1.96851e-17	11	0.795539	0.795539	0.795539	8.59975e-17	1	0
intron_22_20429340_20429536	ENSG00000244486.8	0.304268	45	2	0.133396	Brain_Nucleus_accumbens_basal_ganglia	0.3695	Brain_Cortex	33.4361	9.53586e-16	11.5639	-0.89741	1.50084	1.06226	0.724869	2	0
intron_22_20429340_20429536	ENSG00000244486.8	0.304268	45	2	0.133396	Brain_Nucleus_accumbens_basal_ganglia	0.3695	Brain_Cortex	33.4361	9.53586e-16	11.5639	-0.89741	1.50084	1.06226	0.724869	2	0
intron_22_20429340_20429536	ENSG00000244486.8	0.304268	45	2	0.133396	Brain_Nucleus_accumbens_basal_ganglia	0.3695	Brain_Cortex	33.4361	9.53586e-16	11.5639	-0.89741	1.50084	1.06226	0.724869	2	0
intron_22_20429340_20429536	ENSG00000244486.8	0.304268	45	2	0.133396	Brain_Nucleus_accumbens_basal_ganglia	0.3695	Brain_Cortex	33.4361	9.53586e-16	11.5639	-0.89741	1.50084	1.06226	0.724869	2	0
intron_22_20429340_20429536	ENSG00000244486.8	0.304268	45	2	0.133396	Brain_Nucleus_accumbens_basal_ganglia	0.3695	Brain_Cortex	33.4361	9.53586e-16	11.5639	-0.89741	1.50084	1.06226	0.724869	2	0
intron_22_20429340_20429536	ENSG00000244486.8	0.304268	45	2	0.133396	Brain_Nucleus_accumbens_basal_ganglia	0.3695	Brain_Cortex	33.4361	9.53586e-16	11.5639	-0.89741	1.50084	1.06226	0.724869	2	0
intron_22_20429355_20429536	ENSG00000244486.8	0.30387	47	2	0.114934	Kidney_Cortex	0.41281	Brain_Anterior_cingulate_cortex_BA24	38.5946	8.70906e-16	7.42712	-1.5764	-0.818959	-1.37908	0.23135	2	0
intron_22_20429355_20429536	ENSG00000244486.8	0.30387	47	2	0.114934	Kidney_Cortex	0.41281	Brain_Anterior_cingulate_cortex_BA24	38.5946	8.70906e-16	7.42712	-1.5764	-0.818959	-1.37908	0.23135	2	0
intron_22_20429355_20429536	ENSG00000244486.8	0.30387	47	2	0.114934	Kidney_Cortex	0.41281	Brain_Anterior_cingulate_cortex_BA24	38.5946	8.70906e-16	7.42712	-1.5764	-0.818959	-1.37908	0.23135	2	0
intron_22_20429355_20429536	ENSG00000244486.8	0.30387	47	2	0.114934	Kidney_Cortex	0.41281	Brain_Anterior_cingulate_cortex_BA24	38.5946	8.70906e-16	7.42712	-1.5764	-0.818959	-1.37908	0.23135	2	0
intron_22_20429355_20429536	ENSG00000244486.8	0.30387	47	2	0.114934	Kidney_Cortex	0.41281	Brain_Anterior_cingulate_cortex_BA24	38.5946	8.70906e-16	7.42712	-1.5764	-0.818959	-1.37908	0.23135	2	0
intron_22_20429355_20429536	ENSG00000244486.8	0.30387	47	2	0.114934	Kidney_Cortex	0.41281	Brain_Anterior_cingulate_cortex_BA24	38.5946	8.70906e-16	7.42712	-1.5764	-0.818959	-1.37908	0.23135	2	0
intron_22_20430557_20430690	ENSG00000244486.8	0.03392	3	1	0.03392	Adipose_Subcutaneous	0.03392	Adipose_Subcutaneous	3	6.08744e-17	3	-2.12102	2.12102	0.707007	2.44914	1	0
intron_22_20430557_20430690	ENSG00000099910.16	0.03392	3	1	0.03392	Adipose_Subcutaneous	0.03392	Adipose_Subcutaneous	3	6.08744e-17	3	-2.12102	2.12102	0.707007	2.44914	1	0
intron_22_20430908_20431018	ENSG00000099910.16	0.03392	38	1	0.03392	Brain_Nucleus_accumbens_basal_ganglia	0.03392	Adipose_Subcutaneous	38	8.1193e-16	38	-2.12102	2.12102	-0.111633	2.14651	1	0
intron_22_20430908_20431018	ENSG00000244486.8	0.03392	38	1	0.03392	Brain_Nucleus_accumbens_basal_ganglia	0.03392	Adipose_Subcutaneous	38	8.1193e-16	38	-2.12102	2.12102	-0.111633	2.14651	1	0
intron_22_20430908_20431018	ENSG00000099910.16	0.03392	38	1	0.03392	Brain_Nucleus_accumbens_basal_ganglia	0.03392	Adipose_Subcutaneous	38	8.1193e-16	38	-2.12102	2.12102	-0.111633	2.14651	1	0
intron_22_20430908_20431018	ENSG00000244486.8	0.03392	38	1	0.03392	Brain_Nucleus_accumbens_basal_ganglia	0.03392	Adipose_Subcutaneous	38	8.1193e-16	38	-2.12102	2.12102	-0.111633	2.14651	1	0
intron_22_20430908_20431018	ENSG00000244486.8	0.03392	38	1	0.03392	Brain_Nucleus_accumbens_basal_ganglia	0.03392	Adipose_Subcutaneous	38	8.1193e-16	38	-2.12102	2.12102	-0.111633	2.14651	1	0
intron_22_20430908_20431018	ENSG00000244486.8	0.03392	38	1	0.03392	Brain_Nucleus_accumbens_basal_ganglia	0.03392	Adipose_Subcutaneous	38	8.1193e-16	38	-2.12102	2.12102	-0.111633	2.14651	1	0
intron_22_20430908_20431018	ENSG00000099910.16	0.03392	38	1	0.03392	Brain_Nucleus_accumbens_basal_ganglia	0.03392	Adipose_Subcutaneous	38	8.1193e-16	38	-2.12102	2.12102	-0.111633	2.14651	1	0
intron_22_20430908_20431018	ENSG00000244486.8	0.03392	38	1	0.03392	Brain_Nucleus_accumbens_basal_ganglia	0.03392	Adipose_Subcutaneous	38	8.1193e-16	38	-2.12102	2.12102	-0.111633	2.14651	1	0
intron_22_20430908_20431018	ENSG00000099910.16	0.03392	38	1	0.03392	Brain_Nucleus_accumbens_basal_ganglia	0.03392	Adipose_Subcutaneous	38	8.1193e-16	38	-2.12102	2.12102	-0.111633	2.14651	1	0
intron_22_20430908_20431745	ENSG00000244486.8	0.033397	33	1	0.03392	Adipose_Visceral_Omentum	0.1785	Pituitary	32.1605	9.77231e-16	32.1605	1.34539	2.12102	2.09752	0.13502	1	0
intron_22_20430908_20431745	ENSG00000099910.16	0.033397	33	1	0.03392	Adipose_Visceral_Omentum	0.1785	Pituitary	32.1605	9.77231e-16	32.1605	1.34539	2.12102	2.09752	0.13502	1	0
intron_22_20430908_20431745	ENSG00000099910.16	0.033397	33	1	0.03392	Adipose_Visceral_Omentum	0.1785	Pituitary	32.1605	9.77231e-16	32.1605	1.34539	2.12102	2.09752	0.13502	1	0
intron_22_20430908_20431745	ENSG00000099910.16	0.033397	33	1	0.03392	Adipose_Visceral_Omentum	0.1785	Pituitary	32.1605	9.77231e-16	32.1605	1.34539	2.12102	2.09752	0.13502	1	0
intron_22_20430908_20431745	ENSG00000244486.8	0.033397	33	1	0.03392	Adipose_Visceral_Omentum	0.1785	Pituitary	32.1605	9.77231e-16	32.1605	1.34539	2.12102	2.09752	0.13502	1	0
intron_22_20430908_20431745	ENSG00000099910.16	0.033397	33	1	0.03392	Adipose_Visceral_Omentum	0.1785	Pituitary	32.1605	9.77231e-16	32.1605	1.34539	2.12102	2.09752	0.13502	1	0
intron_22_20430908_20431745	ENSG00000244486.8	0.033397	33	1	0.03392	Adipose_Visceral_Omentum	0.1785	Pituitary	32.1605	9.77231e-16	32.1605	1.34539	2.12102	2.09752	0.13502	1	0
intron_22_20430908_20431745	ENSG00000244486.8	0.033397	33	1	0.03392	Adipose_Visceral_Omentum	0.1785	Pituitary	32.1605	9.77231e-16	32.1605	1.34539	2.12102	2.09752	0.13502	1	0
intron_22_20431988_20437582	ENSG00000244486.8	0.3516	23	1	0.3516	Adipose_Subcutaneous	0.3516	Adipose_Visceral_Omentum	23	1.85793e-17	23	-0.93149	0.93149	0.850491	0.388458	1	0
intron_22_20431988_20437582	ENSG00000099910.16	0.3516	23	1	0.3516	Adipose_Subcutaneous	0.3516	Adipose_Visceral_Omentum	23	1.85793e-17	23	-0.93149	0.93149	0.850491	0.388458	1	0
intron_22_20431988_20437582	ENSG00000244486.8	0.3516	23	1	0.3516	Adipose_Subcutaneous	0.3516	Adipose_Visceral_Omentum	23	1.85793e-17	23	-0.93149	0.93149	0.850491	0.388458	1	0
intron_22_20431988_20437582	ENSG00000099910.16	0.3516	23	1	0.3516	Adipose_Subcutaneous	0.3516	Adipose_Visceral_Omentum	23	1.85793e-17	23	-0.93149	0.93149	0.850491	0.388458	1	0
intron_22_20431988_20437582	ENSG00000099910.16	0.3516	23	1	0.3516	Adipose_Subcutaneous	0.3516	Adipose_Visceral_Omentum	23	1.85793e-17	23	-0.93149	0.93149	0.850491	0.388458	1	0
intron_22_20431988_20437582	ENSG00000244486.8	0.3516	23	1	0.3516	Adipose_Subcutaneous	0.3516	Adipose_Visceral_Omentum	23	1.85793e-17	23	-0.93149	0.93149	0.850491	0.388458	1	0
intron_22_20431988_20437582	ENSG00000099910.16	0.3516	23	1	0.3516	Adipose_Subcutaneous	0.3516	Adipose_Visceral_Omentum	23	1.85793e-17	23	-0.93149	0.93149	0.850491	0.388458	1	0
intron_22_20431988_20437582	ENSG00000099910.16	0.3516	23	1	0.3516	Adipose_Subcutaneous	0.3516	Adipose_Visceral_Omentum	23	1.85793e-17	23	-0.93149	0.93149	0.850491	0.388458	1	0
intron_22_20431988_20437582	ENSG00000244486.8	0.3516	23	1	0.3516	Adipose_Subcutaneous	0.3516	Adipose_Visceral_Omentum	23	1.85793e-17	23	-0.93149	0.93149	0.850491	0.388458	1	0
intron_22_20431988_20437582	ENSG00000244486.8	0.3516	23	1	0.3516	Adipose_Subcutaneous	0.3516	Adipose_Visceral_Omentum	23	1.85793e-17	23	-0.93149	0.93149	0.850491	0.388458	1	0
intron_22_20431988_20446443	ENSG00000099910.16	0.162519	18	2	0.1164	Brain_Caudate_basal_ganglia	0.3516	Pancreas	17.0091	1.91337e-17	0.990942	0.93149	1.57006	0.966967	0.150513	2	0
intron_22_20431988_20446443	ENSG00000244486.8	0.162519	18	2	0.1164	Brain_Caudate_basal_ganglia	0.3516	Pancreas	17.0091	1.91337e-17	0.990942	0.93149	1.57006	0.966967	0.150513	2	0
intron_22_20442438_20446443	ENSG00000244486.8	0.8326	13	1	0.8326	Brain_Caudate_basal_ganglia	0.8326	Ovary	13	1.06509e-17	13	-0.211368	0.211368	-0.0487773	0.214061	1	0
intron_22_20442438_20446443	ENSG00000099910.16	0.8326	13	1	0.8326	Brain_Caudate_basal_ganglia	0.8326	Ovary	13	1.06509e-17	13	-0.211368	0.211368	-0.0487773	0.214061	1	0
intron_22_20442438_20446443	ENSG00000244486.8	0.8326	13	1	0.8326	Brain_Caudate_basal_ganglia	0.8326	Ovary	13	1.06509e-17	13	-0.211368	0.211368	-0.0487773	0.214061	1	0
intron_22_20442438_20446443	ENSG00000244486.8	0.8326	13	1	0.8326	Brain_Caudate_basal_ganglia	0.8326	Ovary	13	1.06509e-17	13	-0.211368	0.211368	-0.0487773	0.214061	1	0
intron_22_20442438_20446443	ENSG00000099910.16	0.8326	13	1	0.8326	Brain_Caudate_basal_ganglia	0.8326	Ovary	13	1.06509e-17	13	-0.211368	0.211368	-0.0487773	0.214061	1	0
intron_22_20442438_20446443	ENSG00000099910.16	0.8326	13	1	0.8326	Brain_Caudate_basal_ganglia	0.8326	Ovary	13	1.06509e-17	13	-0.211368	0.211368	-0.0487773	0.214061	1	0
intron_22_20446676_20457808	ENSG00000099910.16	0.998313	48	2	0.527906	Kidney_Cortex	1	Adipose_Subcutaneous	41.692	1.00147e-15	5.96432	-0.382646	0.631206	0.0192823	0.130091	2	0
intron_22_20446676_20457808	ENSG00000099910.16	0.998313	48	2	0.527906	Kidney_Cortex	1	Adipose_Subcutaneous	41.692	1.00147e-15	5.96432	-0.382646	0.631206	0.0192823	0.130091	2	0
intron_22_20446676_20457808	ENSG00000099910.16	0.998313	48	2	0.527906	Kidney_Cortex	1	Adipose_Subcutaneous	41.692	1.00147e-15	5.96432	-0.382646	0.631206	0.0192823	0.130091	2	0
intron_22_20446676_20457808	ENSG00000099910.16	0.998313	48	2	0.527906	Kidney_Cortex	1	Adipose_Subcutaneous	41.692	1.00147e-15	5.96432	-0.382646	0.631206	0.0192823	0.130091	2	0
intron_22_20446676_20457808	ENSG00000099910.16	0.998313	48	2	0.527906	Kidney_Cortex	1	Adipose_Subcutaneous	41.692	1.00147e-15	5.96432	-0.382646	0.631206	0.0192823	0.130091	2	0
intron_22_20446676_20457808	ENSG00000099910.16	0.998313	48	2	0.527906	Kidney_Cortex	1	Adipose_Subcutaneous	41.692	1.00147e-15	5.96432	-0.382646	0.631206	0.0192823	0.130091	2	0
intron_22_20446676_20457808	ENSG00000099910.16	0.998313	48	2	0.527906	Kidney_Cortex	1	Adipose_Subcutaneous	41.692	1.00147e-15	5.96432	-0.382646	0.631206	0.0192823	0.130091	2	0
intron_22_20456467_20457808	ENSG00000099910.16	0.957404	25	1	0.955214	Nerve_Tibial	0.957834	Adipose_Visceral_Omentum	24.9996	4.66157e-18	24.9996	0.0528719	0.0561602	0.0534115	0.000590194	1	0
intron_22_20456467_20457808	ENSG00000099910.16	0.957404	25	1	0.955214	Nerve_Tibial	0.957834	Adipose_Visceral_Omentum	24.9996	4.66157e-18	24.9996	0.0528719	0.0561602	0.0534115	0.000590194	1	0
intron_22_20456467_20457808	ENSG00000099910.16	0.957404	25	1	0.955214	Nerve_Tibial	0.957834	Adipose_Visceral_Omentum	24.9996	4.66157e-18	24.9996	0.0528719	0.0561602	0.0534115	0.000590194	1	0
intron_22_20456467_20457808	ENSG00000099910.16	0.957404	25	1	0.955214	Nerve_Tibial	0.957834	Adipose_Visceral_Omentum	24.9996	4.66157e-18	24.9996	0.0528719	0.0561602	0.0534115	0.000590194	1	0
intron_22_20458000_20464858	ENSG00000099910.16	0.2025	7	1	0.2025	Adrenal_Gland	0.2025	Esophagus_Gastroesophageal_Junction	7	4.94901e-33	7	-1.27446	1.27446	-0.546198	1.24375	1	0
intron_22_20489212_20495760	ENSG00000099910.16	0.7873	43	1	0.7873	Adipose_Subcutaneous	0.7873	Brain_Cortex	43	1.27473e-15	43	-0.269818	0.269818	-0.156871	0.222128	1	0
intron_22_20489212_20495760	ENSG00000099910.16	0.7873	43	1	0.7873	Adipose_Subcutaneous	0.7873	Brain_Cortex	43	1.27473e-15	43	-0.269818	0.269818	-0.156871	0.222128	1	0
intron_22_20489212_20495760	ENSG00000099910.16	0.7873	43	1	0.7873	Adipose_Subcutaneous	0.7873	Brain_Cortex	43	1.27473e-15	43	-0.269818	0.269818	-0.156871	0.222128	1	0
intron_22_20489212_20495760	ENSG00000099910.16	0.7873	43	1	0.7873	Adipose_Subcutaneous	0.7873	Brain_Cortex	43	1.27473e-15	43	-0.269818	0.269818	-0.156871	0.222128	1	0
intron_22_20496036_20498667	ENSG00000099917.17	0.164432	16	3	0.06817	Brain_Putamen_basal_ganglia	0.7368	Brain_Hypothalamus	12.2187	9.77779e-18	0.786696	-0.356588	1.82388	-0.00202269	0.736793	3	0
intron_22_20496036_20499241	ENSG00000099917.17	0.105267	19	3	0.0236137	Muscle_Skeletal	0.8026	Adrenal_Gland	8.95099	3.45933e-18	3.79507	-2.26336	-0.249984	-1.37325	0.651763	3	0
intron_22_20496036_20500741	ENSG00000099917.17	0.190621	18	3	0.03515	Brain_Hippocampus	0.9317	Brain_Spinal_cord_cervical_c-1	15.6404	1.36311e-18	0.862919	0.0857062	2.10663	1.80363	0.460896	3	0
intron_22_20498791_20500741	ENSG00000099917.17	0.08001	11	1	0.08001	Colon_Sigmoid	0.08001	Adrenal_Gland	11	8.81228e-17	11	1.75063	1.75063	1.75063	2.43238e-16	1	0
intron_22_20499366_20500741	ENSG00000099917.17	0.292438	36	3	0.08001	Adipose_Visceral_Omentum	0.6839	Brain_Putamen_basal_ganglia	25.1238	4.74583e-16	4.86583	-1.75063	0.431507	-1.1064	0.865149	3	0
intron_22_20499366_20500741	ENSG00000099917.17	0.292438	36	3	0.08001	Adipose_Visceral_Omentum	0.6839	Brain_Putamen_basal_ganglia	25.1238	4.74583e-16	4.86583	-1.75063	0.431507	-1.1064	0.865149	3	0
intron_22_20499366_20500741	ENSG00000099917.17	0.292438	36	3	0.08001	Adipose_Visceral_Omentum	0.6839	Brain_Putamen_basal_ganglia	25.1238	4.74583e-16	4.86583	-1.75063	0.431507	-1.1064	0.865149	3	0
intron_22_20507735_20537117	ENSG00000099917.17	0.6686	5	1	0.6686	Small_Intestine_Terminal_Ileum	0.6686	Artery_Coronary	5	6.16298e-33	5	0.42807	0.42807	0.42807	1.00074e-16	1	0
intron_22_20518995_20537117	ENSG00000099917.17	0.110172	44	2	0.08361	Artery_Tibial	0.15078	Liver	40.2172	4.08439e-16	3.78278	-1.73011	1.73011	-1.42407	0.698292	2	0
intron_22_20518995_20537117	ENSG00000099917.17	0.110172	44	2	0.08361	Artery_Tibial	0.15078	Liver	40.2172	4.08439e-16	3.78278	-1.73011	1.73011	-1.42407	0.698292	2	0
intron_22_20518995_20537117	ENSG00000099917.17	0.110172	44	2	0.08361	Artery_Tibial	0.15078	Liver	40.2172	4.08439e-16	3.78278	-1.73011	1.73011	-1.42407	0.698292	2	0
intron_22_20518995_20537117	ENSG00000099917.17	0.110172	44	2	0.08361	Artery_Tibial	0.15078	Liver	40.2172	4.08439e-16	3.78278	-1.73011	1.73011	-1.42407	0.698292	2	0
intron_22_20518995_20537117	ENSG00000099917.17	0.110172	44	2	0.08361	Artery_Tibial	0.15078	Liver	40.2172	4.08439e-16	3.78278	-1.73011	1.73011	-1.42407	0.698292	2	0
intron_22_20537204_20551436	ENSG00000099917.17	0.402687	49	2	0.195766	Prostate	0.5228	Brain_Substantia_nigra	46.0913	9.60952e-16	2.33531	-1.29371	1.27187	1.08295	0.379876	2	0
intron_22_20537204_20551436	ENSG00000099917.17	0.402687	49	2	0.195766	Prostate	0.5228	Brain_Substantia_nigra	46.0913	9.60952e-16	2.33531	-1.29371	1.27187	1.08295	0.379876	2	0
intron_22_20537204_20551436	ENSG00000099917.17	0.402687	49	2	0.195766	Prostate	0.5228	Brain_Substantia_nigra	46.0913	9.60952e-16	2.33531	-1.29371	1.27187	1.08295	0.379876	2	0
intron_22_20537204_20551436	ENSG00000099917.17	0.402687	49	2	0.195766	Prostate	0.5228	Brain_Substantia_nigra	46.0913	9.60952e-16	2.33531	-1.29371	1.27187	1.08295	0.379876	2	0
intron_22_20537204_20551436	ENSG00000099917.17	0.402687	49	2	0.195766	Prostate	0.5228	Brain_Substantia_nigra	46.0913	9.60952e-16	2.33531	-1.29371	1.27187	1.08295	0.379876	2	0
intron_22_20537204_20551436	ENSG00000099917.17	0.402687	49	2	0.195766	Prostate	0.5228	Brain_Substantia_nigra	46.0913	9.60952e-16	2.33531	-1.29371	1.27187	1.08295	0.379876	2	0
intron_22_20537204_20551436	ENSG00000099917.17	0.402687	49	2	0.195766	Prostate	0.5228	Brain_Substantia_nigra	46.0913	9.60952e-16	2.33531	-1.29371	1.27187	1.08295	0.379876	2	0
intron_22_20537215_20551436	ENSG00000099917.17	0.246827	45	1	0.213	Adipose_Subcutaneous	0.32109	Artery_Coronary	45	7.43093e-16	45	-1.24536	-0.99222	-1.15809	0.118661	1	0
intron_22_20537215_20551436	ENSG00000099917.17	0.246827	45	1	0.213	Adipose_Subcutaneous	0.32109	Artery_Coronary	45	7.43093e-16	45	-1.24536	-0.99222	-1.15809	0.118661	1	0
intron_22_20537215_20551436	ENSG00000099917.17	0.246827	45	1	0.213	Adipose_Subcutaneous	0.32109	Artery_Coronary	45	7.43093e-16	45	-1.24536	-0.99222	-1.15809	0.118661	1	0
intron_22_20537215_20551436	ENSG00000099917.17	0.246827	45	1	0.213	Adipose_Subcutaneous	0.32109	Artery_Coronary	45	7.43093e-16	45	-1.24536	-0.99222	-1.15809	0.118661	1	0
intron_22_20537215_20551436	ENSG00000099917.17	0.246827	45	1	0.213	Adipose_Subcutaneous	0.32109	Artery_Coronary	45	7.43093e-16	45	-1.24536	-0.99222	-1.15809	0.118661	1	0
intron_22_20553174_20554936	ENSG00000099917.17	0.103537	2	2	0.2528	Whole_Blood	0.4209	Artery_Coronary	1.57811	0.421888	0.421888	-1.14357	0.804861	-0.169357	1.37775	2	0
intron_22_20553174_20564450	ENSG00000099917.17	0.291081	20	2	0.1164	Artery_Tibial	0.4209	Heart_Atrial_Appendage	15.9528	2.63343e-18	4.04722	-1.57006	-0.804861	-1.03442	0.35977	2	0
intron_22_20553174_20564450	ENSG00000099917.17	0.291081	20	2	0.1164	Artery_Tibial	0.4209	Heart_Atrial_Appendage	15.9528	2.63343e-18	4.04722	-1.57006	-0.804861	-1.03442	0.35977	2	0
intron_22_20553174_20564450	ENSG00000099917.17	0.291081	20	2	0.1164	Artery_Tibial	0.4209	Heart_Atrial_Appendage	15.9528	2.63343e-18	4.04722	-1.57006	-0.804861	-1.03442	0.35977	2	0
intron_22_20555148_20564450	ENSG00000099917.17	0.289571	24	2	0.116196	Cells_Cultured_fibroblasts	0.7195	Minor_Salivary_Gland	15.6314	2.33333e-19	8.36856	-0.359127	1.57094	0.97837	0.697543	2	0
intron_22_20555148_20564450	ENSG00000099917.17	0.289571	24	2	0.116196	Cells_Cultured_fibroblasts	0.7195	Minor_Salivary_Gland	15.6314	2.33333e-19	8.36856	-0.359127	1.57094	0.97837	0.697543	2	0
intron_22_20555148_20564450	ENSG00000099917.17	0.289571	24	2	0.116196	Cells_Cultured_fibroblasts	0.7195	Minor_Salivary_Gland	15.6314	2.33333e-19	8.36856	-0.359127	1.57094	0.97837	0.697543	2	0
intron_22_20555148_20564450	ENSG00000099917.17	0.289571	24	2	0.116196	Cells_Cultured_fibroblasts	0.7195	Minor_Salivary_Gland	15.6314	2.33333e-19	8.36856	-0.359127	1.57094	0.97837	0.697543	2	0
intron_22_20564688_20566467	ENSG00000099917.17	0.2813	31	1	0.2813	Adipose_Visceral_Omentum	0.2813	Cells_EBV-transformed_lymphocytes	31	5.47285e-16	31	-1.0774	1.0774	0.312795	1.04804	1	0
intron_22_20564688_20566467	ENSG00000099917.17	0.2813	31	1	0.2813	Adipose_Visceral_Omentum	0.2813	Cells_EBV-transformed_lymphocytes	31	5.47285e-16	31	-1.0774	1.0774	0.312795	1.04804	1	0
intron_22_20564688_20566467	ENSG00000099917.17	0.2813	31	1	0.2813	Adipose_Visceral_Omentum	0.2813	Cells_EBV-transformed_lymphocytes	31	5.47285e-16	31	-1.0774	1.0774	0.312795	1.04804	1	0
intron_22_20568631_20571313	ENSG00000099917.17	0.380281	27	3	0.137079	Esophagus_Gastroesophageal_Junction	0.8592	Esophagus_Mucosa	24.4946	3.17588e-16	0.954386	-1.48676	-0.177393	-1.34046	0.380178	3	0
intron_22_20568631_20571313	ENSG00000099917.17	0.380281	27	3	0.137079	Esophagus_Gastroesophageal_Junction	0.8592	Esophagus_Mucosa	24.4946	3.17588e-16	0.954386	-1.48676	-0.177393	-1.34046	0.380178	3	0
intron_22_20568631_20571313	ENSG00000099917.17	0.380281	27	3	0.137079	Esophagus_Gastroesophageal_Junction	0.8592	Esophagus_Mucosa	24.4946	3.17588e-16	0.954386	-1.48676	-0.177393	-1.34046	0.380178	3	0
intron_22_20568631_20575113	ENSG00000099917.17	0.139345	26	4	0.1021	Breast_Mammary_Tissue	0.8592	Adipose_Subcutaneous	15.8709	4.99762e-16	0.738403	-1.63476	1.48676	0.333754	1.35951	4	0
intron_22_20568631_20575113	ENSG00000099917.17	0.139345	26	4	0.1021	Breast_Mammary_Tissue	0.8592	Adipose_Subcutaneous	15.8709	4.99762e-16	0.738403	-1.63476	1.48676	0.333754	1.35951	4	0
intron_22_20568631_20582611	ENSG00000099917.17	0.322145	25	2	0.137079	Thyroid	0.3561	Pancreas	20.3712	1.04218e-17	4.62876	0.922822	1.48676	1.28147	0.253858	2	0
intron_22_20568631_20582611	ENSG00000099917.17	0.322145	25	2	0.137079	Thyroid	0.3561	Pancreas	20.3712	1.04218e-17	4.62876	0.922822	1.48676	1.28147	0.253858	2	0
intron_22_20568631_20582611	ENSG00000099917.17	0.322145	25	2	0.137079	Thyroid	0.3561	Pancreas	20.3712	1.04218e-17	4.62876	0.922822	1.48676	1.28147	0.253858	2	0
intron_22_20571381_20572111	ENSG00000099917.17	0.216742	15	3	0.0951549	Thyroid	0.7397	Adipose_Subcutaneous	11.0581	6.19868e-19	0.98887	-1.66881	1.00292	0.296565	1.13052	3	0
intron_22_20571381_20572111	ENSG00000099917.17	0.216742	15	3	0.0951549	Thyroid	0.7397	Adipose_Subcutaneous	11.0581	6.19868e-19	0.98887	-1.66881	1.00292	0.296565	1.13052	3	0
intron_22_20571381_20572111	ENSG00000099917.17	0.216742	15	3	0.0951549	Thyroid	0.7397	Adipose_Subcutaneous	11.0581	6.19868e-19	0.98887	-1.66881	1.00292	0.296565	1.13052	3	0
intron_22_20575232_20582611	ENSG00000099917.17	0.231308	46	3	0.09937	Esophagus_Muscularis	0.742006	Brain_Cerebellar_Hemisphere	34.2633	1.33922e-15	3.05702	-1.64792	1.01417	-0.771836	0.477987	3	0
intron_22_20575232_20582611	ENSG00000099917.17	0.231308	46	3	0.09937	Esophagus_Muscularis	0.742006	Brain_Cerebellar_Hemisphere	34.2633	1.33922e-15	3.05702	-1.64792	1.01417	-0.771836	0.477987	3	0
intron_22_20575232_20582611	ENSG00000099917.17	0.231308	46	3	0.09937	Esophagus_Muscularis	0.742006	Brain_Cerebellar_Hemisphere	34.2633	1.33922e-15	3.05702	-1.64792	1.01417	-0.771836	0.477987	3	0
intron_22_20575232_20582611	ENSG00000099917.17	0.231308	46	3	0.09937	Esophagus_Muscularis	0.742006	Brain_Cerebellar_Hemisphere	34.2633	1.33922e-15	3.05702	-1.64792	1.01417	-0.771836	0.477987	3	0
intron_22_20575232_20582611	ENSG00000099917.17	0.231308	46	3	0.09937	Esophagus_Muscularis	0.742006	Brain_Cerebellar_Hemisphere	34.2633	1.33922e-15	3.05702	-1.64792	1.01417	-0.771836	0.477987	3	0
intron_22_20575232_20582611	ENSG00000099917.17	0.231308	46	3	0.09937	Esophagus_Muscularis	0.742006	Brain_Cerebellar_Hemisphere	34.2633	1.33922e-15	3.05702	-1.64792	1.01417	-0.771836	0.477987	3	0
intron_22_20575232_20582611	ENSG00000099917.17	0.231308	46	3	0.09937	Esophagus_Muscularis	0.742006	Brain_Cerebellar_Hemisphere	34.2633	1.33922e-15	3.05702	-1.64792	1.01417	-0.771836	0.477987	3	0
intron_22_20583247_20583330	ENSG00000099917.17	0.430481	37	2	0.218216	Artery_Aorta	0.4641	Muscle_Skeletal	34.728	6.62138e-16	2.27199	-1.23129	1.14817	-0.790329	0.811555	2	0
intron_22_20583247_20583330	ENSG00000099917.17	0.430481	37	2	0.218216	Artery_Aorta	0.4641	Muscle_Skeletal	34.728	6.62138e-16	2.27199	-1.23129	1.14817	-0.790329	0.811555	2	0
intron_22_20583247_20583330	ENSG00000099917.17	0.430481	37	2	0.218216	Artery_Aorta	0.4641	Muscle_Skeletal	34.728	6.62138e-16	2.27199	-1.23129	1.14817	-0.790329	0.811555	2	0
intron_22_20583247_20583330	ENSG00000099917.17	0.430481	37	2	0.218216	Artery_Aorta	0.4641	Muscle_Skeletal	34.728	6.62138e-16	2.27199	-1.23129	1.14817	-0.790329	0.811555	2	0
intron_22_20583247_20583330	ENSG00000099917.17	0.430481	37	2	0.218216	Artery_Aorta	0.4641	Muscle_Skeletal	34.728	6.62138e-16	2.27199	-1.23129	1.14817	-0.790329	0.811555	2	0
intron_22_20583247_20583330	ENSG00000099917.17	0.430481	37	2	0.218216	Artery_Aorta	0.4641	Muscle_Skeletal	34.728	6.62138e-16	2.27199	-1.23129	1.14817	-0.790329	0.811555	2	0
intron_22_20583247_20583334	ENSG00000099917.17	0.265025	31	3	0.0803502	Skin_Sun_Exposed_Lower_leg	0.4641	Muscle_Skeletal	26.7926	2.62658e-15	0.944695	-0.732112	1.74866	1.08059	0.376137	3	0
intron_22_20583247_20583334	ENSG00000099917.17	0.265025	31	3	0.0803502	Skin_Sun_Exposed_Lower_leg	0.4641	Muscle_Skeletal	26.7926	2.62658e-15	0.944695	-0.732112	1.74866	1.08059	0.376137	3	0
intron_22_20583247_20583334	ENSG00000099917.17	0.265025	31	3	0.0803502	Skin_Sun_Exposed_Lower_leg	0.4641	Muscle_Skeletal	26.7926	2.62658e-15	0.944695	-0.732112	1.74866	1.08059	0.376137	3	0
intron_22_20583247_20583334	ENSG00000099917.17	0.265025	31	3	0.0803502	Skin_Sun_Exposed_Lower_leg	0.4641	Muscle_Skeletal	26.7926	2.62658e-15	0.944695	-0.732112	1.74866	1.08059	0.376137	3	0
intron_22_20583247_20583334	ENSG00000099917.17	0.265025	31	3	0.0803502	Skin_Sun_Exposed_Lower_leg	0.4641	Muscle_Skeletal	26.7926	2.62658e-15	0.944695	-0.732112	1.74866	1.08059	0.376137	3	0
intron_22_20702893_20703006	ENSG00000226287.8	0.168505	23	2	0.059593	Uterus	0.974874	Prostate	19.5084	3.19669e-17	3.49161	-1.88376	1.88379	-0.961615	1.48008	2	0
intron_22_20714700_20717708	ENSG00000241973.10	0.6678	12	1	0.6678	Minor_Salivary_Gland	0.6678	Adipose_Visceral_Omentum	12	1.28482e-32	12	-0.429169	0.429169	-0.214585	0.388198	1	0
intron_22_20714700_20717708	ENSG00000241973.10	0.6678	12	1	0.6678	Minor_Salivary_Gland	0.6678	Adipose_Visceral_Omentum	12	1.28482e-32	12	-0.429169	0.429169	-0.214585	0.388198	1	0
intron_22_20734553_20736409	ENSG00000241973.10	0.835648	17	2	0.46056	Lung	0.6393	Adipose_Subcutaneous	13.5931	2.19054e-17	3.13453	0.468678	0.737925	0.520901	0.0825325	2	0
intron_22_20734553_20736409	ENSG00000241973.10	0.835648	17	2	0.46056	Lung	0.6393	Adipose_Subcutaneous	13.5931	2.19054e-17	3.13453	0.468678	0.737925	0.520901	0.0825325	2	0
intron_22_20734553_20736409	ENSG00000241973.10	0.835648	17	2	0.46056	Lung	0.6393	Adipose_Subcutaneous	13.5931	2.19054e-17	3.13453	0.468678	0.737925	0.520901	0.0825325	2	0
intron_22_20734553_20742228	ENSG00000241973.10	0.839348	16	2	0.45709	Lung	0.9735	Spleen	13.2508	4.80745e-17	2.41261	-0.743648	0.0332189	-0.457317	0.147527	2	0
intron_22_20734553_20742228	ENSG00000241973.10	0.839348	16	2	0.45709	Lung	0.9735	Spleen	13.2508	4.80745e-17	2.41261	-0.743648	0.0332189	-0.457317	0.147527	2	0
intron_22_20734553_20742228	ENSG00000241973.10	0.839348	16	2	0.45709	Lung	0.9735	Spleen	13.2508	4.80745e-17	2.41261	-0.743648	0.0332189	-0.457317	0.147527	2	0
intron_22_20736591_20742228	ENSG00000241973.10	0.9693	30	4	0.561575	Heart_Atrial_Appendage	0.688616	Uterus	14.4413	1.38252e-15	2.7198	-0.412914	0.580504	0.115179	0.440528	4	0
intron_22_20736591_20742228	ENSG00000241973.10	0.9693	30	4	0.561575	Heart_Atrial_Appendage	0.688616	Uterus	14.4413	1.38252e-15	2.7198	-0.412914	0.580504	0.115179	0.440528	4	0
intron_22_20736591_20742228	ENSG00000241973.10	0.9693	30	4	0.561575	Heart_Atrial_Appendage	0.688616	Uterus	14.4413	1.38252e-15	2.7198	-0.412914	0.580504	0.115179	0.440528	4	0
intron_22_20736591_20742228	ENSG00000241973.10	0.9693	30	4	0.561575	Heart_Atrial_Appendage	0.688616	Uterus	14.4413	1.38252e-15	2.7198	-0.412914	0.580504	0.115179	0.440528	4	0
intron_22_20742764_20747583	ENSG00000241973.10	0.842187	30	1	0.8423	Adrenal_Gland	0.953101	Brain_Frontal_Cortex_BA9	29.033	2.27707e-15	29.033	-0.198952	0.198952	0.127964	0.150871	1	0
intron_22_20744720_20747583	ENSG00000241973.10	0.838276	27	1	0.8349	Cells_Cultured_fibroblasts	0.8425	Uterus	27	5.09494e-16	27	-0.208421	-0.198697	-0.204099	0.00492426	1	0
intron_22_20744720_20747583	ENSG00000241973.10	0.838276	27	1	0.8349	Cells_Cultured_fibroblasts	0.8425	Uterus	27	5.09494e-16	27	-0.208421	-0.198697	-0.204099	0.00492426	1	0
intron_22_20745155_20747583	ENSG00000241973.10	0.839364	9	1	0.8349	Colon_Sigmoid	0.8425	Muscle_Skeletal	8.94067	1.48955e-17	8.94067	0.198697	0.208421	0.202038	0.00479629	1	0
intron_22_20749994_20750934	ENSG00000241973.10	0.83989	8	1	0.8393	Lung	0.841894	Uterus	7.99447	8.23344e-18	7.99447	-0.202789	-0.199471	-0.201963	0.00152846	1	0
intron_22_20749994_20751293	ENSG00000241973.10	0.8393	6	1	0.8393	Adipose_Subcutaneous	0.8393	Brain_Amygdala	6	5.34688e-17	6	0.202789	0.202789	0.202789	4.29988e-17	1	0
intron_22_20749994_20751293	ENSG00000241973.10	0.8393	6	1	0.8393	Adipose_Subcutaneous	0.8393	Brain_Amygdala	6	5.34688e-17	6	0.202789	0.202789	0.202789	4.29988e-17	1	0
intron_22_20751026_20751293	ENSG00000241973.10	0.839949	15	1	0.8393	Artery_Tibial	0.850054	Nerve_Tibial	14.988	6.34912e-17	14.988	-0.202789	-0.18905	-0.201873	0.00354749	1	0
intron_22_20751026_20751293	ENSG00000241973.10	0.839949	15	1	0.8393	Artery_Tibial	0.850054	Nerve_Tibial	14.988	6.34912e-17	14.988	-0.202789	-0.18905	-0.201873	0.00354749	1	0
intron_22_20753180_20761304	ENSG00000241973.10	0.780491	32	2	0.4814	Adrenal_Gland	0.8587	Brain_Caudate_basal_ganglia	24.307	4.64e-16	7.69302	-0.704053	0.704053	-0.525067	0.313977	2	0
intron_22_20753180_20761304	ENSG00000241973.10	0.780491	32	2	0.4814	Adrenal_Gland	0.8587	Brain_Caudate_basal_ganglia	24.307	4.64e-16	7.69302	-0.704053	0.704053	-0.525067	0.313977	2	0
intron_22_20753180_20761304	ENSG00000241973.10	0.780491	32	2	0.4814	Adrenal_Gland	0.8587	Brain_Caudate_basal_ganglia	24.307	4.64e-16	7.69302	-0.704053	0.704053	-0.525067	0.313977	2	0
intron_22_20753180_20761304	ENSG00000241973.10	0.780491	32	2	0.4814	Adrenal_Gland	0.8587	Brain_Caudate_basal_ganglia	24.307	4.64e-16	7.69302	-0.704053	0.704053	-0.525067	0.313977	2	0
intron_22_20753180_20761304	ENSG00000241973.10	0.780491	32	2	0.4814	Adrenal_Gland	0.8587	Brain_Caudate_basal_ganglia	24.307	4.64e-16	7.69302	-0.704053	0.704053	-0.525067	0.313977	2	0
intron_22_20753180_20761353	ENSG00000241973.10	0.8587	8	1	0.8587	Esophagus_Gastroesophageal_Junction	0.8587	Thyroid	8	8.95726e-34	8	0.178029	0.178029	0.178029	2.09812e-17	1	0
intron_22_20765236_20765585	ENSG00000241973.10	0.725487	38	2	0.4442	Vagina	0.7677	Adipose_Visceral_Omentum	35.4256	8.67145e-16	2.57441	-0.764363	0.76512	-0.314485	0.220227	2	0
intron_22_20765236_20765585	ENSG00000241973.10	0.725487	38	2	0.4442	Vagina	0.7677	Adipose_Visceral_Omentum	35.4256	8.67145e-16	2.57441	-0.764363	0.76512	-0.314485	0.220227	2	0
intron_22_20765236_20765585	ENSG00000241973.10	0.725487	38	2	0.4442	Vagina	0.7677	Adipose_Visceral_Omentum	35.4256	8.67145e-16	2.57441	-0.764363	0.76512	-0.314485	0.220227	2	0
intron_22_20765236_20765585	ENSG00000241973.10	0.725487	38	2	0.4442	Vagina	0.7677	Adipose_Visceral_Omentum	35.4256	8.67145e-16	2.57441	-0.764363	0.76512	-0.314485	0.220227	2	0
intron_22_20765236_20765585	ENSG00000241973.10	0.725487	38	2	0.4442	Vagina	0.7677	Adipose_Visceral_Omentum	35.4256	8.67145e-16	2.57441	-0.764363	0.76512	-0.314485	0.220227	2	0
intron_22_20799276_20799671	ENSG00000241973.10	0.4178	44	1	0.4178	Adipose_Visceral_Omentum	0.4178	Artery_Tibial	44	1.3757e-15	44	-0.810244	0.810244	-0.773415	0.244298	1	0
intron_22_20799276_20799671	ENSG00000241973.10	0.4178	44	1	0.4178	Adipose_Visceral_Omentum	0.4178	Artery_Tibial	44	1.3757e-15	44	-0.810244	0.810244	-0.773415	0.244298	1	0
intron_22_20799276_20799671	ENSG00000241973.10	0.4178	44	1	0.4178	Adipose_Visceral_Omentum	0.4178	Artery_Tibial	44	1.3757e-15	44	-0.810244	0.810244	-0.773415	0.244298	1	0
intron_22_20799276_20799671	ENSG00000241973.10	0.4178	44	1	0.4178	Adipose_Visceral_Omentum	0.4178	Artery_Tibial	44	1.3757e-15	44	-0.810244	0.810244	-0.773415	0.244298	1	0
intron_22_20799276_20799671	ENSG00000241973.10	0.4178	44	1	0.4178	Adipose_Visceral_Omentum	0.4178	Artery_Tibial	44	1.3757e-15	44	-0.810244	0.810244	-0.773415	0.244298	1	0
intron_22_20799276_20799671	ENSG00000241973.10	0.4178	44	1	0.4178	Adipose_Visceral_Omentum	0.4178	Artery_Tibial	44	1.3757e-15	44	-0.810244	0.810244	-0.773415	0.244298	1	0
intron_22_20799276_20799671	ENSG00000241973.10	0.4178	44	1	0.4178	Adipose_Visceral_Omentum	0.4178	Artery_Tibial	44	1.3757e-15	44	-0.810244	0.810244	-0.773415	0.244298	1	0
intron_22_20807458_20810967	ENSG00000241973.10	0.9922	1	1	0.9922	Adipose_Visceral_Omentum	0.9922	Adipose_Visceral_Omentum	1	1	1	0.00977601	0.00977601	0.00977601	NA	1	0
intron_22_20811032_20813358	ENSG00000241973.10	0.917104	44	1	0.4063	Artery_Coronary	0.971053	Minor_Salivary_Gland	42.7844	7.53724e-16	42.7844	0.0362882	0.830422	0.12175	0.11964	1	0
intron_22_20811032_20813358	ENSG00000241973.10	0.917104	44	1	0.4063	Artery_Coronary	0.971053	Minor_Salivary_Gland	42.7844	7.53724e-16	42.7844	0.0362882	0.830422	0.12175	0.11964	1	0
intron_22_20811032_20813358	ENSG00000241973.10	0.917104	44	1	0.4063	Artery_Coronary	0.971053	Minor_Salivary_Gland	42.7844	7.53724e-16	42.7844	0.0362882	0.830422	0.12175	0.11964	1	0
intron_22_20811032_20813358	ENSG00000241973.10	0.917104	44	1	0.4063	Artery_Coronary	0.971053	Minor_Salivary_Gland	42.7844	7.53724e-16	42.7844	0.0362882	0.830422	0.12175	0.11964	1	0
intron_22_20811032_20813358	ENSG00000241973.10	0.917104	44	1	0.4063	Artery_Coronary	0.971053	Minor_Salivary_Gland	42.7844	7.53724e-16	42.7844	0.0362882	0.830422	0.12175	0.11964	1	0
intron_22_20813506_20818483	ENSG00000241973.10	0.901212	5	1	0.901212	Adipose_Visceral_Omentum	0.901212	Lung	5	1.12146e-33	5	-0.124131	-0.124131	-0.124131	1.20185e-17	1	0
intron_22_20819900_20820539	ENSG00000241973.10	0.8596	2	1	0.8596	Heart_Atrial_Appendage	0.8596	Heart_Atrial_Appendage	2	3.3547e-17	2	-0.176883	-0.176883	-0.176883	0	1	0
intron_22_20870533_20881049	ENSG00000099940.11	0.7373	1	1	0.7373	Adipose_Subcutaneous	0.7373	Adipose_Subcutaneous	1	1	1	0.335431	0.335431	0.335431	NA	1	0
intron_22_20883569_20887679	ENSG00000099940.11	0.4674	40	1	0.4674	Artery_Tibial	0.4674	Adipose_Subcutaneous	40	5.65183e-16	40	-0.726716	0.726716	0.69038	0.229808	1	0
intron_22_20883569_20887679	ENSG00000099940.11	0.4674	40	1	0.4674	Artery_Tibial	0.4674	Adipose_Subcutaneous	40	5.65183e-16	40	-0.726716	0.726716	0.69038	0.229808	1	0
intron_22_20883569_20887679	ENSG00000099940.11	0.4674	40	1	0.4674	Artery_Tibial	0.4674	Adipose_Subcutaneous	40	5.65183e-16	40	-0.726716	0.726716	0.69038	0.229808	1	0
intron_22_20883569_20887679	ENSG00000099940.11	0.4674	40	1	0.4674	Artery_Tibial	0.4674	Adipose_Subcutaneous	40	5.65183e-16	40	-0.726716	0.726716	0.69038	0.229808	1	0
intron_22_20977095_20977700	ENSG00000183773.15	0.386877	14	1	0.244717	Adrenal_Gland	0.5344	Pituitary	13.7487	3.00672e-17	13.7487	0.621303	1.16328	0.856056	0.180191	1	0
intron_22_20977776_20977888	ENSG00000183773.15	0.605212	25	2	0.3392	Adrenal_Gland	0.5344	Testis	23.8233	1.55632e-17	1.14885	-0.955747	-0.621303	-0.817501	0.130085	2	0
intron_22_20977776_20977888	ENSG00000183773.15	0.605212	25	2	0.3392	Adrenal_Gland	0.5344	Testis	23.8233	1.55632e-17	1.14885	-0.955747	-0.621303	-0.817501	0.130085	2	0
intron_22_20994269_20994558	ENSG00000099949.18	0.276308	44	1	0.257782	Brain_Frontal_Cortex_BA9	0.4855	Brain_Spinal_cord_cervical_c-1	43.0286	9.62535e-16	43.0286	-1.13165	-0.697484	-1.08332	0.0600045	1	0
intron_22_20994269_20994558	ENSG00000099949.18	0.276308	44	1	0.257782	Brain_Frontal_Cortex_BA9	0.4855	Brain_Spinal_cord_cervical_c-1	43.0286	9.62535e-16	43.0286	-1.13165	-0.697484	-1.08332	0.0600045	1	0
intron_22_20994269_20994558	ENSG00000099949.18	0.276308	44	1	0.257782	Brain_Frontal_Cortex_BA9	0.4855	Brain_Spinal_cord_cervical_c-1	43.0286	9.62535e-16	43.0286	-1.13165	-0.697484	-1.08332	0.0600045	1	0
intron_22_20994269_20994558	ENSG00000099949.18	0.276308	44	1	0.257782	Brain_Frontal_Cortex_BA9	0.4855	Brain_Spinal_cord_cervical_c-1	43.0286	9.62535e-16	43.0286	-1.13165	-0.697484	-1.08332	0.0600045	1	0
intron_22_20994269_20994558	ENSG00000099949.18	0.276308	44	1	0.257782	Brain_Frontal_Cortex_BA9	0.4855	Brain_Spinal_cord_cervical_c-1	43.0286	9.62535e-16	43.0286	-1.13165	-0.697484	-1.08332	0.0600045	1	0
intron_22_20994269_20994558	ENSG00000099949.18	0.276308	44	1	0.257782	Brain_Frontal_Cortex_BA9	0.4855	Brain_Spinal_cord_cervical_c-1	43.0286	9.62535e-16	43.0286	-1.13165	-0.697484	-1.08332	0.0600045	1	0
intron_22_20994269_20994558	ENSG00000099949.18	0.276308	44	1	0.257782	Brain_Frontal_Cortex_BA9	0.4855	Brain_Spinal_cord_cervical_c-1	43.0286	9.62535e-16	43.0286	-1.13165	-0.697484	-1.08332	0.0600045	1	0
intron_22_20995026_20995368	ENSG00000099949.18	0.390256	41	2	0.2745	Adrenal_Gland	0.897554	Artery_Coronary	27.6048	9.87849e-16	13.3952	-0.634277	1.09276	0.303195	0.762517	2	0
intron_22_20995026_20995368	ENSG00000099949.18	0.390256	41	2	0.2745	Adrenal_Gland	0.897554	Artery_Coronary	27.6048	9.87849e-16	13.3952	-0.634277	1.09276	0.303195	0.762517	2	0
intron_22_20995026_20995368	ENSG00000099949.18	0.390256	41	2	0.2745	Adrenal_Gland	0.897554	Artery_Coronary	27.6048	9.87849e-16	13.3952	-0.634277	1.09276	0.303195	0.762517	2	0
intron_22_20995026_20995368	ENSG00000099949.18	0.390256	41	2	0.2745	Adrenal_Gland	0.897554	Artery_Coronary	27.6048	9.87849e-16	13.3952	-0.634277	1.09276	0.303195	0.762517	2	0
intron_22_20995026_20995368	ENSG00000099949.18	0.390256	41	2	0.2745	Adrenal_Gland	0.897554	Artery_Coronary	27.6048	9.87849e-16	13.3952	-0.634277	1.09276	0.303195	0.762517	2	0
intron_22_20995026_20995368	ENSG00000099949.18	0.390256	41	2	0.2745	Adrenal_Gland	0.897554	Artery_Coronary	27.6048	9.87849e-16	13.3952	-0.634277	1.09276	0.303195	0.762517	2	0
intron_22_20995026_20995746	ENSG00000099949.18	0.372688	10	2	0.3216	Adipose_Subcutaneous	0.5299	Spleen	9.11258	8.87681e-34	0.887416	-0.991175	0.628159	0.466225	0.512078	2	0
intron_22_20995026_20995746	ENSG00000099949.18	0.372688	10	2	0.3216	Adipose_Subcutaneous	0.5299	Spleen	9.11258	8.87681e-34	0.887416	-0.991175	0.628159	0.466225	0.512078	2	0
intron_22_20995026_20995763	ENSG00000099949.18	0.516152	17	2	0.279374	Artery_Coronary	0.5299	Lung	10.3683	9.23453e-19	6.63171	-1.08173	0.790904	-0.427587	0.642233	2	0
intron_22_20995484_20995746	ENSG00000099949.18	0.735842	18	3	0.3591	Adipose_Subcutaneous	0.882001	Esophagus_Muscularis	13.9359	1.07833e-17	0.937808	-0.917081	0.917081	-0.236038	0.631665	3	0
intron_22_20995484_20995746	ENSG00000099949.18	0.735842	18	3	0.3591	Adipose_Subcutaneous	0.882001	Esophagus_Muscularis	13.9359	1.07833e-17	0.937808	-0.917081	0.917081	-0.236038	0.631665	3	0
intron_22_21001411_21001546	ENSG00000184436.11	0.423169	12	1	0.364991	Prostate	0.4291	Adrenal_Gland	11.9793	1.3271e-17	11.9793	-0.905895	-0.790733	-0.80033	0.0332445	1	0
intron_22_21001411_21001707	ENSG00000184436.11	0.619277	32	2	0.4291	Artery_Aorta	0.6333	Adipose_Visceral_Omentum	30.0398	1.01973e-15	1.96017	-0.477087	0.790733	0.696158	0.307912	2	0
intron_22_21001411_21001707	ENSG00000184436.11	0.619277	32	2	0.4291	Artery_Aorta	0.6333	Adipose_Visceral_Omentum	30.0398	1.01973e-15	1.96017	-0.477087	0.790733	0.696158	0.307912	2	0
intron_22_21001411_21001707	ENSG00000184436.11	0.619277	32	2	0.4291	Artery_Aorta	0.6333	Adipose_Visceral_Omentum	30.0398	1.01973e-15	1.96017	-0.477087	0.790733	0.696158	0.307912	2	0
intron_22_21001411_21001832	ENSG00000184436.11	0.42249	43	1	0.2333	Brain_Hypothalamus	0.714045	Brain_Cerebellum	41.4883	5.98372e-16	41.4883	-1.1919	-0.366429	-0.790471	0.142489	1	0
intron_22_21001411_21001832	ENSG00000184436.11	0.42249	43	1	0.2333	Brain_Hypothalamus	0.714045	Brain_Cerebellum	41.4883	5.98372e-16	41.4883	-1.1919	-0.366429	-0.790471	0.142489	1	0
intron_22_21001411_21001832	ENSG00000184436.11	0.42249	43	1	0.2333	Brain_Hypothalamus	0.714045	Brain_Cerebellum	41.4883	5.98372e-16	41.4883	-1.1919	-0.366429	-0.790471	0.142489	1	0
intron_22_21001411_21001832	ENSG00000184436.11	0.42249	43	1	0.2333	Brain_Hypothalamus	0.714045	Brain_Cerebellum	41.4883	5.98372e-16	41.4883	-1.1919	-0.366429	-0.790471	0.142489	1	0
intron_22_21001411_21001832	ENSG00000184436.11	0.42249	43	1	0.2333	Brain_Hypothalamus	0.714045	Brain_Cerebellum	41.4883	5.98372e-16	41.4883	-1.1919	-0.366429	-0.790471	0.142489	1	0
intron_22_21001411_21001832	ENSG00000184436.11	0.42249	43	1	0.2333	Brain_Hypothalamus	0.714045	Brain_Cerebellum	41.4883	5.98372e-16	41.4883	-1.1919	-0.366429	-0.790471	0.142489	1	0
intron_22_21001411_21001832	ENSG00000184436.11	0.42249	43	1	0.2333	Brain_Hypothalamus	0.714045	Brain_Cerebellum	41.4883	5.98372e-16	41.4883	-1.1919	-0.366429	-0.790471	0.142489	1	0
intron_22_21002829_21002918	ENSG00000230513.1	0.412721	25	3	0.156937	Pituitary	0.334	Nerve_Tibial	15.1035	3.517e-18	2.44348	-0.966088	1.41545	0.744853	0.769971	3	0
intron_22_21002829_21002918	ENSG00000230513.1	0.412721	25	3	0.156937	Pituitary	0.334	Nerve_Tibial	15.1035	3.517e-18	2.44348	-0.966088	1.41545	0.744853	0.769971	3	0
intron_22_21002829_21002918	ENSG00000230513.1	0.412721	25	3	0.156937	Pituitary	0.334	Nerve_Tibial	15.1035	3.517e-18	2.44348	-0.966088	1.41545	0.744853	0.769971	3	0
intron_22_21002829_21009350	ENSG00000230513.1	0.593145	14	3	0.2819	Brain_Spinal_cord_cervical_c-1	0.674951	Spleen	11.0228	9.4971e-18	0.600754	-0.994252	1.07606	0.700965	0.739517	3	0
intron_22_21015338_21015942	ENSG00000099957.16	0.7618	11	1	0.7618	Adrenal_Gland	0.7618	Artery_Coronary	11	2.08438e-17	11	0.303118	0.303118	0.303118	3.51083e-17	1	0
intron_22_21015338_21015942	ENSG00000099957.16	0.7618	11	1	0.7618	Adrenal_Gland	0.7618	Artery_Coronary	11	2.08438e-17	11	0.303118	0.303118	0.303118	3.51083e-17	1	0
intron_22_21016092_21017989	ENSG00000099957.16	0.6573	10	1	0.6573	Brain_Cerebellar_Hemisphere	0.6573	Brain_Cerebellum	10	4.48703e-17	10	0.443644	0.443644	0.443644	6.40988e-17	1	0
intron_22_21016092_21017989	ENSG00000099957.16	0.6573	10	1	0.6573	Brain_Cerebellar_Hemisphere	0.6573	Brain_Cerebellum	10	4.48703e-17	10	0.443644	0.443644	0.443644	6.40988e-17	1	0
intron_22_21018060_21022942	ENSG00000099957.16	0.299613	15	3	0.06966	Testis	0.6599	Adrenal_Gland	8.45986	3.05705e-17	0.577118	0.440051	1.81412	1.04236	0.441023	3	0
intron_22_21018060_21022942	ENSG00000099957.16	0.299613	15	3	0.06966	Testis	0.6599	Adrenal_Gland	8.45986	3.05705e-17	0.577118	0.440051	1.81412	1.04236	0.441023	3	0
intron_22_21022751_21022942	ENSG00000099957.16	0.384974	12	2	0.2014	Brain_Hippocampus	0.9496	Adipose_Visceral_Omentum	9.71835	1.87384e-18	2.28165	-1.27757	1.27757	-0.153871	0.650064	2	0
intron_22_21023035_21023118	ENSG00000099957.16	0.194268	5	2	0.0674385	Heart_Atrial_Appendage	0.2014	Brain_Putamen_basal_ganglia	3.49542	3.50495e-18	1.50458	-1.82874	1.27757	-0.985151	1.27983	2	0
intron_22_21023198_21023275	ENSG00000099957.16	0.1215	4	1	0.1215	Brain_Cerebellar_Hemisphere	0.1215	Brain_Cerebellar_Hemisphere	4	5.08225e-33	4	1.54851	1.54851	1.54851	0	1	0
intron_22_21023416_21023509	ENSG00000099957.16	0.2014	11	1	0.2014	Adipose_Subcutaneous	0.2014	Brain_Amygdala	11	1.68411e-17	11	-1.27757	1.27757	-0.813001	1.03361	1	0
intron_22_21023416_21023509	ENSG00000099957.16	0.2014	11	1	0.2014	Adipose_Subcutaneous	0.2014	Brain_Amygdala	11	1.68411e-17	11	-1.27757	1.27757	-0.813001	1.03361	1	0
intron_22_21026076_21026252	ENSG00000099957.16	0.1662	16	1	0.1662	Adipose_Subcutaneous	0.1662	Brain_Cerebellar_Hemisphere	16	1.04881e-17	16	-1.38452	1.38452	-0.865324	1.11623	1	0
intron_22_21026076_21026252	ENSG00000099957.16	0.1662	16	1	0.1662	Adipose_Subcutaneous	0.1662	Brain_Cerebellar_Hemisphere	16	1.04881e-17	16	-1.38452	1.38452	-0.865324	1.11623	1	0
intron_22_21026076_21026252	ENSG00000099957.16	0.1662	16	1	0.1662	Adipose_Subcutaneous	0.1662	Brain_Cerebellar_Hemisphere	16	1.04881e-17	16	-1.38452	1.38452	-0.865324	1.11623	1	0
intron_22_21026076_21026252	ENSG00000099957.16	0.1662	16	1	0.1662	Adipose_Subcutaneous	0.1662	Brain_Cerebellar_Hemisphere	16	1.04881e-17	16	-1.38452	1.38452	-0.865324	1.11623	1	0
intron_22_21029444_21029711	ENSG00000099960.12	0.1305	10	1	0.1305	Brain_Anterior_cingulate_cortex_BA24	0.1305	Adipose_Subcutaneous	10	1.91339e-17	10	-1.51213	1.51213	-1.20971	0.956357	1	0
intron_22_21029444_21029711	ENSG00000099960.12	0.1305	10	1	0.1305	Brain_Anterior_cingulate_cortex_BA24	0.1305	Adipose_Subcutaneous	10	1.91339e-17	10	-1.51213	1.51213	-1.20971	0.956357	1	0
intron_22_21029444_21029711	ENSG00000099960.12	0.1305	10	1	0.1305	Brain_Anterior_cingulate_cortex_BA24	0.1305	Adipose_Subcutaneous	10	1.91339e-17	10	-1.51213	1.51213	-1.20971	0.956357	1	0
intron_22_21042414_21044149	ENSG00000206145.8	0.53811	13	2	0.3115	Brain_Anterior_cingulate_cortex_BA24	0.346117	Testis	12.3177	8.93381e-19	0.682251	-1.01208	-0.942148	-0.947527	0.0193956	2	0
intron_22_21474680_21475211	ENSG00000183506.17	0.7153	21	1	0.7153	Adipose_Visceral_Omentum	0.7153	Brain_Spinal_cord_cervical_c-1	21	3.47335e-17	21	0.364747	0.364747	0.364747	3.51083e-17	1	0
intron_22_21474680_21475211	ENSG00000183506.17	0.7153	21	1	0.7153	Adipose_Visceral_Omentum	0.7153	Brain_Spinal_cord_cervical_c-1	21	3.47335e-17	21	0.364747	0.364747	0.364747	3.51083e-17	1	0
intron_22_21474680_21475211	ENSG00000183506.17	0.7153	21	1	0.7153	Adipose_Visceral_Omentum	0.7153	Brain_Spinal_cord_cervical_c-1	21	3.47335e-17	21	0.364747	0.364747	0.364747	3.51083e-17	1	0
intron_22_21475300_21475992	ENSG00000183506.17	0.7153	25	1	0.7153	Adipose_Visceral_Omentum	0.7153	Brain_Cerebellar_Hemisphere	25	2.64282e-17	25	-0.364747	-0.364747	-0.364747	3.75812e-17	1	0
intron_22_21475300_21475992	ENSG00000183506.17	0.7153	25	1	0.7153	Adipose_Visceral_Omentum	0.7153	Brain_Cerebellar_Hemisphere	25	2.64282e-17	25	-0.364747	-0.364747	-0.364747	3.75812e-17	1	0
intron_22_21475300_21475992	ENSG00000183506.17	0.7153	25	1	0.7153	Adipose_Visceral_Omentum	0.7153	Brain_Cerebellar_Hemisphere	25	2.64282e-17	25	-0.364747	-0.364747	-0.364747	3.75812e-17	1	0
intron_22_21475300_21476002	ENSG00000183506.17	0.7153	19	1	0.7153	Adipose_Visceral_Omentum	0.7153	Brain_Caudate_basal_ganglia	19	4.05152e-18	19	0.364747	0.364747	0.364747	4.13756e-17	1	0
intron_22_21475300_21476002	ENSG00000183506.17	0.7153	19	1	0.7153	Adipose_Visceral_Omentum	0.7153	Brain_Caudate_basal_ganglia	19	4.05152e-18	19	0.364747	0.364747	0.364747	4.13756e-17	1	0
intron_22_21475300_21476002	ENSG00000183506.17	0.7153	19	1	0.7153	Adipose_Visceral_Omentum	0.7153	Brain_Caudate_basal_ganglia	19	4.05152e-18	19	0.364747	0.364747	0.364747	4.13756e-17	1	0
intron_22_21476160_21476644	ENSG00000183506.17	0.84782	39	1	0.6561	Cells_EBV-transformed_lymphocytes	0.9886	Brain_Hippocampus	37.4646	9.67056e-16	37.4646	-0.445304	0.277513	-0.186241	0.152108	1	0
intron_22_21476160_21476644	ENSG00000183506.17	0.84782	39	1	0.6561	Cells_EBV-transformed_lymphocytes	0.9886	Brain_Hippocampus	37.4646	9.67056e-16	37.4646	-0.445304	0.277513	-0.186241	0.152108	1	0
intron_22_21476160_21476644	ENSG00000183506.17	0.84782	39	1	0.6561	Cells_EBV-transformed_lymphocytes	0.9886	Brain_Hippocampus	37.4646	9.67056e-16	37.4646	-0.445304	0.277513	-0.186241	0.152108	1	0
intron_22_21476160_21476644	ENSG00000183506.17	0.84782	39	1	0.6561	Cells_EBV-transformed_lymphocytes	0.9886	Brain_Hippocampus	37.4646	9.67056e-16	37.4646	-0.445304	0.277513	-0.186241	0.152108	1	0
intron_22_21476160_21476644	ENSG00000183506.17	0.84782	39	1	0.6561	Cells_EBV-transformed_lymphocytes	0.9886	Brain_Hippocampus	37.4646	9.67056e-16	37.4646	-0.445304	0.277513	-0.186241	0.152108	1	0
intron_22_21476160_21476644	ENSG00000183506.17	0.84782	39	1	0.6561	Cells_EBV-transformed_lymphocytes	0.9886	Brain_Hippocampus	37.4646	9.67056e-16	37.4646	-0.445304	0.277513	-0.186241	0.152108	1	0
intron_22_21476160_21477790	ENSG00000183506.17	0.955075	26	2	0.7639	Adipose_Visceral_Omentum	0.9732	Artery_Coronary	24.1354	6.99327e-16	0.905545	-0.203557	0.300363	0.150256	0.113205	2	0
intron_22_21476160_21477790	ENSG00000183506.17	0.955075	26	2	0.7639	Adipose_Visceral_Omentum	0.9732	Artery_Coronary	24.1354	6.99327e-16	0.905545	-0.203557	0.300363	0.150256	0.113205	2	0
intron_22_21476160_21477790	ENSG00000183506.17	0.955075	26	2	0.7639	Adipose_Visceral_Omentum	0.9732	Artery_Coronary	24.1354	6.99327e-16	0.905545	-0.203557	0.300363	0.150256	0.113205	2	0
intron_22_21476160_21477790	ENSG00000183506.17	0.955075	26	2	0.7639	Adipose_Visceral_Omentum	0.9732	Artery_Coronary	24.1354	6.99327e-16	0.905545	-0.203557	0.300363	0.150256	0.113205	2	0
intron_22_21476764_21477790	ENSG00000183506.17	0.579074	23	2	0.6561	Brain_Caudate_basal_ganglia	0.9407	Brain_Hypothalamus	21.6446	3.54419e-17	0.97197	-0.357404	0.445304	0.125071	0.244867	2	0
intron_22_21476764_21477790	ENSG00000183506.17	0.579074	23	2	0.6561	Brain_Caudate_basal_ganglia	0.9407	Brain_Hypothalamus	21.6446	3.54419e-17	0.97197	-0.357404	0.445304	0.125071	0.244867	2	0
intron_22_21476764_21477790	ENSG00000183506.17	0.579074	23	2	0.6561	Brain_Caudate_basal_ganglia	0.9407	Brain_Hypothalamus	21.6446	3.54419e-17	0.97197	-0.357404	0.445304	0.125071	0.244867	2	0
intron_22_21478694_21479759	ENSG00000183506.17	0.352958	3	1	0.352958	Artery_Aorta	0.352958	Ovary	3	2.11126e-48	3	-0.928867	-0.928867	-0.928867	7.85046e-17	1	0
intron_22_21478694_21479759	ENSG00000183506.17	0.352958	3	1	0.352958	Artery_Aorta	0.352958	Ovary	3	2.11126e-48	3	-0.928867	-0.928867	-0.928867	7.85046e-17	1	0
intron_22_21478694_21479759	ENSG00000183506.17	0.352958	3	1	0.352958	Artery_Aorta	0.352958	Ovary	3	2.11126e-48	3	-0.928867	-0.928867	-0.928867	7.85046e-17	1	0
intron_22_21478694_21479759	ENSG00000183506.17	0.352958	3	1	0.352958	Artery_Aorta	0.352958	Ovary	3	2.11126e-48	3	-0.928867	-0.928867	-0.928867	7.85046e-17	1	0
intron_22_21478694_21479759	ENSG00000183506.17	0.352958	3	1	0.352958	Artery_Aorta	0.352958	Ovary	3	2.11126e-48	3	-0.928867	-0.928867	-0.928867	7.85046e-17	1	0
intron_22_21479829_21479930	ENSG00000183506.17	0.321423	3	1	0.273457	Skin_Not_Sun_Exposed_Suprapubic	0.352958	Artery_Aorta	2.95407	0.00381675	2.95407	0.928867	1.09514	0.98429	0.0959957	1	0
intron_22_21479829_21479930	ENSG00000183506.17	0.321423	3	1	0.273457	Skin_Not_Sun_Exposed_Suprapubic	0.352958	Artery_Aorta	2.95407	0.00381675	2.95407	0.928867	1.09514	0.98429	0.0959957	1	0
intron_22_21479829_21479930	ENSG00000183506.17	0.321423	3	1	0.273457	Skin_Not_Sun_Exposed_Suprapubic	0.352958	Artery_Aorta	2.95407	0.00381675	2.95407	0.928867	1.09514	0.98429	0.0959957	1	0
intron_22_21479829_21479930	ENSG00000183506.17	0.321423	3	1	0.273457	Skin_Not_Sun_Exposed_Suprapubic	0.352958	Artery_Aorta	2.95407	0.00381675	2.95407	0.928867	1.09514	0.98429	0.0959957	1	0
intron_22_21479829_21479930	ENSG00000183506.17	0.321423	3	1	0.273457	Skin_Not_Sun_Exposed_Suprapubic	0.352958	Artery_Aorta	2.95407	0.00381675	2.95407	0.928867	1.09514	0.98429	0.0959957	1	0
intron_22_21484134_21486800	ENSG00000183506.17	0.452632	44	2	0.188071	Ovary	0.352958	Brain_Cerebellar_Hemisphere	42.0566	1.04431e-15	1.5162	-1.31631	-0.928867	-1.02052	0.125851	2	0
intron_22_21484134_21486800	ENSG00000183506.17	0.452632	44	2	0.188071	Ovary	0.352958	Brain_Cerebellar_Hemisphere	42.0566	1.04431e-15	1.5162	-1.31631	-0.928867	-1.02052	0.125851	2	0
intron_22_21484134_21486800	ENSG00000183506.17	0.452632	44	2	0.188071	Ovary	0.352958	Brain_Cerebellar_Hemisphere	42.0566	1.04431e-15	1.5162	-1.31631	-0.928867	-1.02052	0.125851	2	0
intron_22_21484134_21486800	ENSG00000183506.17	0.452632	44	2	0.188071	Ovary	0.352958	Brain_Cerebellar_Hemisphere	42.0566	1.04431e-15	1.5162	-1.31631	-0.928867	-1.02052	0.125851	2	0
intron_22_21484134_21486800	ENSG00000183506.17	0.452632	44	2	0.188071	Ovary	0.352958	Brain_Cerebellar_Hemisphere	42.0566	1.04431e-15	1.5162	-1.31631	-0.928867	-1.02052	0.125851	2	0
intron_22_21484134_21486800	ENSG00000183506.17	0.452632	44	2	0.188071	Ovary	0.352958	Brain_Cerebellar_Hemisphere	42.0566	1.04431e-15	1.5162	-1.31631	-0.928867	-1.02052	0.125851	2	0
intron_22_21484134_21491994	ENSG00000183506.17	0.305337	26	2	0.187025	Artery_Tibial	0.612264	Brain_Cerebellum	17.3363	5.18264e-16	8.55397	-0.506844	1.31943	1.14445	0.374702	2	0
intron_22_21484134_21491994	ENSG00000183506.17	0.305337	26	2	0.187025	Artery_Tibial	0.612264	Brain_Cerebellum	17.3363	5.18264e-16	8.55397	-0.506844	1.31943	1.14445	0.374702	2	0
intron_22_21486927_21487565	ENSG00000183506.17	0.32568	14	1	0.273457	Colon_Transverse	0.352958	Prostate	13.8033	1.66349e-17	13.8033	-1.09514	1.09514	0.156448	1.00317	1	0
intron_22_21486927_21487565	ENSG00000183506.17	0.32568	14	1	0.273457	Colon_Transverse	0.352958	Prostate	13.8033	1.66349e-17	13.8033	-1.09514	1.09514	0.156448	1.00317	1	0
intron_22_21486927_21487565	ENSG00000183506.17	0.32568	14	1	0.273457	Colon_Transverse	0.352958	Prostate	13.8033	1.66349e-17	13.8033	-1.09514	1.09514	0.156448	1.00317	1	0
intron_22_21486975_21487565	ENSG00000183506.17	0.554809	14	2	0.273457	Small_Intestine_Terminal_Ileum	0.5374	Ovary	12.8859	1.95774e-18	0.986084	0.616749	1.09514	0.930326	0.108372	2	0
intron_22_21486975_21487565	ENSG00000183506.17	0.554809	14	2	0.273457	Small_Intestine_Terminal_Ileum	0.5374	Ovary	12.8859	1.95774e-18	0.986084	0.616749	1.09514	0.930326	0.108372	2	0
intron_22_21488023_21488224	ENSG00000183506.17	0.342574	29	1	0.273457	Brain_Anterior_cingulate_cortex_BA24	0.352958	Brain_Cerebellum	28.7914	3.83672e-16	28.7914	0.928867	1.09514	0.946068	0.0515326	1	0
intron_22_21488023_21488224	ENSG00000183506.17	0.342574	29	1	0.273457	Brain_Anterior_cingulate_cortex_BA24	0.352958	Brain_Cerebellum	28.7914	3.83672e-16	28.7914	0.928867	1.09514	0.946068	0.0515326	1	0
intron_22_21488023_21488224	ENSG00000183506.17	0.342574	29	1	0.273457	Brain_Anterior_cingulate_cortex_BA24	0.352958	Brain_Cerebellum	28.7914	3.83672e-16	28.7914	0.928867	1.09514	0.946068	0.0515326	1	0
intron_22_21488023_21488224	ENSG00000183506.17	0.342574	29	1	0.273457	Brain_Anterior_cingulate_cortex_BA24	0.352958	Brain_Cerebellum	28.7914	3.83672e-16	28.7914	0.928867	1.09514	0.946068	0.0515326	1	0
intron_22_21488023_21491994	ENSG00000183506.17	0.321423	6	1	0.273457	Brain_Cortex	0.352958	Adipose_Subcutaneous	5.90814	1.30281e-17	5.90814	0.928867	1.09514	0.98429	0.0858612	1	0
intron_22_21488023_21491994	ENSG00000183506.17	0.321423	6	1	0.273457	Brain_Cortex	0.352958	Adipose_Subcutaneous	5.90814	1.30281e-17	5.90814	0.928867	1.09514	0.98429	0.0858612	1	0
intron_22_21488381_21491994	ENSG00000183506.17	0.328167	31	1	0.273457	Artery_Tibial	0.352958	Adipose_Subcutaneous	30.5881	1.38911e-15	30.5881	0.928867	1.09514	0.971776	0.0739571	1	0
intron_22_21488381_21491994	ENSG00000183506.17	0.328167	31	1	0.273457	Artery_Tibial	0.352958	Adipose_Subcutaneous	30.5881	1.38911e-15	30.5881	0.928867	1.09514	0.971776	0.0739571	1	0
intron_22_21488381_21491994	ENSG00000183506.17	0.328167	31	1	0.273457	Artery_Tibial	0.352958	Adipose_Subcutaneous	30.5881	1.38911e-15	30.5881	0.928867	1.09514	0.971776	0.0739571	1	0
intron_22_21488410_21491994	ENSG00000183506.17	0.645295	17	2	0.352958	Cells_Cultured_fibroblasts	0.8603	Artery_Aorta	15.9761	1.07773e-17	0.994283	0.175992	0.928867	0.884581	0.182599	2	0
intron_22_21488410_21491994	ENSG00000183506.17	0.645295	17	2	0.352958	Cells_Cultured_fibroblasts	0.8603	Artery_Aorta	15.9761	1.07773e-17	0.994283	0.175992	0.928867	0.884581	0.182599	2	0
intron_22_21567771_21592861	ENSG00000185651.14	0.000813894	14	2	0.0001378	Artery_Aorta	0.2244	Esophagus_Mucosa	13.0345	1.0158e-17	0.84962	-3.81208	3.81208	-0.359071	3.74575	2	0
intron_22_21567771_21610857	ENSG00000185651.14	0.000247488	21	3	0.0001378	Brain_Amygdala	0.747802	Vagina	15.7897	4.95891e-18	0.999286	-3.81208	1.04159	-0.895335	1.80382	3	0
intron_22_21567771_21610857	ENSG00000185651.14	0.000247488	21	3	0.0001378	Brain_Amygdala	0.747802	Vagina	15.7897	4.95891e-18	0.999286	-3.81208	1.04159	-0.895335	1.80382	3	0
intron_22_21567771_21610857	ENSG00000185651.14	0.000247488	21	3	0.0001378	Brain_Amygdala	0.747802	Vagina	15.7897	4.95891e-18	0.999286	-3.81208	1.04159	-0.895335	1.80382	3	0
intron_22_21568377_21592861	ENSG00000185651.14	0.000288165	17	1	0.0001378	Thyroid	0.0154272	Vagina	16.7317	6.46321e-18	16.7317	2.42219	3.81208	3.59443	0.319721	1	0
intron_22_21592956_21610857	ENSG00000185651.14	0.00012545	43	1	8.21327e-05	Brain_Spinal_cord_cervical_c-1	0.000482365	Esophagus_Mucosa	42.5317	7.1762e-16	42.5317	-3.93809	3.90194	-0.626916	3.80748	1	0
intron_22_21592956_21610857	ENSG00000185651.14	0.00012545	43	1	8.21327e-05	Brain_Spinal_cord_cervical_c-1	0.000482365	Esophagus_Mucosa	42.5317	7.1762e-16	42.5317	-3.93809	3.90194	-0.626916	3.80748	1	0
intron_22_21592956_21610857	ENSG00000185651.14	0.00012545	43	1	8.21327e-05	Brain_Spinal_cord_cervical_c-1	0.000482365	Esophagus_Mucosa	42.5317	7.1762e-16	42.5317	-3.93809	3.90194	-0.626916	3.80748	1	0
intron_22_21592956_21610857	ENSG00000185651.14	0.00012545	43	1	8.21327e-05	Brain_Spinal_cord_cervical_c-1	0.000482365	Esophagus_Mucosa	42.5317	7.1762e-16	42.5317	-3.93809	3.90194	-0.626916	3.80748	1	0
intron_22_21592956_21610857	ENSG00000185651.14	0.00012545	43	1	8.21327e-05	Brain_Spinal_cord_cervical_c-1	0.000482365	Esophagus_Mucosa	42.5317	7.1762e-16	42.5317	-3.93809	3.90194	-0.626916	3.80748	1	0
intron_22_21592956_21610857	ENSG00000185651.14	0.00012545	43	1	8.21327e-05	Brain_Spinal_cord_cervical_c-1	0.000482365	Esophagus_Mucosa	42.5317	7.1762e-16	42.5317	-3.93809	3.90194	-0.626916	3.80748	1	0
intron_22_21592956_21610857	ENSG00000185651.14	0.00012545	43	1	8.21327e-05	Brain_Spinal_cord_cervical_c-1	0.000482365	Esophagus_Mucosa	42.5317	7.1762e-16	42.5317	-3.93809	3.90194	-0.626916	3.80748	1	0
intron_22_21611043_21614557	ENSG00000185651.14	0.0003797	41	1	0.0003797	Muscle_Skeletal	0.0003797	Adipose_Subcutaneous	41	6.23103e-16	41	-3.55381	3.55381	-0.433391	3.5711	1	0
intron_22_21611043_21614557	ENSG00000185651.14	0.0003797	41	1	0.0003797	Muscle_Skeletal	0.0003797	Adipose_Subcutaneous	41	6.23103e-16	41	-3.55381	3.55381	-0.433391	3.5711	1	0
intron_22_21611043_21614557	ENSG00000185651.14	0.0003797	41	1	0.0003797	Muscle_Skeletal	0.0003797	Adipose_Subcutaneous	41	6.23103e-16	41	-3.55381	3.55381	-0.433391	3.5711	1	0
intron_22_21611043_21614557	ENSG00000185651.14	0.0003797	41	1	0.0003797	Muscle_Skeletal	0.0003797	Adipose_Subcutaneous	41	6.23103e-16	41	-3.55381	3.55381	-0.433391	3.5711	1	0
intron_22_21611043_21614557	ENSG00000185651.14	0.0003797	41	1	0.0003797	Muscle_Skeletal	0.0003797	Adipose_Subcutaneous	41	6.23103e-16	41	-3.55381	3.55381	-0.433391	3.5711	1	0
intron_22_21611043_21621515	ENSG00000185651.14	0.0003797	40	1	0.0003797	Brain_Hypothalamus	0.0003797	Adipose_Subcutaneous	40	6.13466e-16	40	-3.55381	3.55381	2.84304	2.15945	1	0
intron_22_21611043_21621515	ENSG00000185651.14	0.0003797	40	1	0.0003797	Brain_Hypothalamus	0.0003797	Adipose_Subcutaneous	40	6.13466e-16	40	-3.55381	3.55381	2.84304	2.15945	1	0
intron_22_21611043_21621515	ENSG00000185651.14	0.0003797	40	1	0.0003797	Brain_Hypothalamus	0.0003797	Adipose_Subcutaneous	40	6.13466e-16	40	-3.55381	3.55381	2.84304	2.15945	1	0
intron_22_21611043_21621515	ENSG00000185651.14	0.0003797	40	1	0.0003797	Brain_Hypothalamus	0.0003797	Adipose_Subcutaneous	40	6.13466e-16	40	-3.55381	3.55381	2.84304	2.15945	1	0
intron_22_21628787_21629308	ENSG00000161179.13	0.000286813	44	2	7.038e-05	Adipose_Subcutaneous	0.7817	Brain_Putamen_basal_ganglia	40.5464	6.29639e-16	2.9124	-3.975	0.277104	-3.36584	0.744211	2	0
intron_22_21628787_21629308	ENSG00000161179.13	0.000286813	44	2	7.038e-05	Adipose_Subcutaneous	0.7817	Brain_Putamen_basal_ganglia	40.5464	6.29639e-16	2.9124	-3.975	0.277104	-3.36584	0.744211	2	0
intron_22_21628787_21629308	ENSG00000161179.13	0.000286813	44	2	7.038e-05	Adipose_Subcutaneous	0.7817	Brain_Putamen_basal_ganglia	40.5464	6.29639e-16	2.9124	-3.975	0.277104	-3.36584	0.744211	2	0
intron_22_21628787_21629308	ENSG00000161179.13	0.000286813	44	2	7.038e-05	Adipose_Subcutaneous	0.7817	Brain_Putamen_basal_ganglia	40.5464	6.29639e-16	2.9124	-3.975	0.277104	-3.36584	0.744211	2	0
intron_22_21628787_21629308	ENSG00000161179.13	0.000286813	44	2	7.038e-05	Adipose_Subcutaneous	0.7817	Brain_Putamen_basal_ganglia	40.5464	6.29639e-16	2.9124	-3.975	0.277104	-3.36584	0.744211	2	0
intron_22_21629187_21629308	ENSG00000161179.13	0.0003559	40	1	0.0003559	Pancreas	0.0003559	Breast_Mammary_Tissue	40	6.11144e-16	40	3.57079	3.57079	3.57079	4.87514e-16	1	0
intron_22_21629187_21629308	ENSG00000161179.13	0.0003559	40	1	0.0003559	Pancreas	0.0003559	Breast_Mammary_Tissue	40	6.11144e-16	40	3.57079	3.57079	3.57079	4.87514e-16	1	0
intron_22_21629187_21629308	ENSG00000161179.13	0.0003559	40	1	0.0003559	Pancreas	0.0003559	Breast_Mammary_Tissue	40	6.11144e-16	40	3.57079	3.57079	3.57079	4.87514e-16	1	0
intron_22_21629187_21629308	ENSG00000161179.13	0.0003559	40	1	0.0003559	Pancreas	0.0003559	Breast_Mammary_Tissue	40	6.11144e-16	40	3.57079	3.57079	3.57079	4.87514e-16	1	0
intron_22_21629187_21629308	ENSG00000161179.13	0.0003559	40	1	0.0003559	Pancreas	0.0003559	Breast_Mammary_Tissue	40	6.11144e-16	40	3.57079	3.57079	3.57079	4.87514e-16	1	0
intron_22_21629407_21629543	ENSG00000161179.13	0.0008917	47	2	0.0003559	Artery_Coronary	0.7817	Adipose_Subcutaneous	42.6167	6.75504e-16	4.38327	-3.57079	0.277104	-0.517878	1.08486	2	0
intron_22_21629407_21629543	ENSG00000161179.13	0.0008917	47	2	0.0003559	Artery_Coronary	0.7817	Adipose_Subcutaneous	42.6167	6.75504e-16	4.38327	-3.57079	0.277104	-0.517878	1.08486	2	0
intron_22_21629407_21629543	ENSG00000161179.13	0.0008917	47	2	0.0003559	Artery_Coronary	0.7817	Adipose_Subcutaneous	42.6167	6.75504e-16	4.38327	-3.57079	0.277104	-0.517878	1.08486	2	0
intron_22_21629407_21629543	ENSG00000161179.13	0.0008917	47	2	0.0003559	Artery_Coronary	0.7817	Adipose_Subcutaneous	42.6167	6.75504e-16	4.38327	-3.57079	0.277104	-0.517878	1.08486	2	0
intron_22_21629407_21629543	ENSG00000161179.13	0.0008917	47	2	0.0003559	Artery_Coronary	0.7817	Adipose_Subcutaneous	42.6167	6.75504e-16	4.38327	-3.57079	0.277104	-0.517878	1.08486	2	0
intron_22_21629407_21629543	ENSG00000161179.13	0.0008917	47	2	0.0003559	Artery_Coronary	0.7817	Adipose_Subcutaneous	42.6167	6.75504e-16	4.38327	-3.57079	0.277104	-0.517878	1.08486	2	0
intron_22_21629407_21629602	ENSG00000161179.13	0.000549859	39	3	5.36948e-05	Cells_Cultured_fibroblasts	0.6068	Brain_Hypothalamus	30.9744	5.08236e-16	2.47786	-0.514647	4.03893	3.34384	1.14144	3	0
intron_22_21629407_21629602	ENSG00000161179.13	0.000549859	39	3	5.36948e-05	Cells_Cultured_fibroblasts	0.6068	Brain_Hypothalamus	30.9744	5.08236e-16	2.47786	-0.514647	4.03893	3.34384	1.14144	3	0
intron_22_21629407_21629602	ENSG00000161179.13	0.000549859	39	3	5.36948e-05	Cells_Cultured_fibroblasts	0.6068	Brain_Hypothalamus	30.9744	5.08236e-16	2.47786	-0.514647	4.03893	3.34384	1.14144	3	0
intron_22_21629407_21629602	ENSG00000161179.13	0.000549859	39	3	5.36948e-05	Cells_Cultured_fibroblasts	0.6068	Brain_Hypothalamus	30.9744	5.08236e-16	2.47786	-0.514647	4.03893	3.34384	1.14144	3	0
intron_22_21629407_21629602	ENSG00000161179.13	0.000549859	39	3	5.36948e-05	Cells_Cultured_fibroblasts	0.6068	Brain_Hypothalamus	30.9744	5.08236e-16	2.47786	-0.514647	4.03893	3.34384	1.14144	3	0
intron_22_21629407_21629602	ENSG00000161179.13	0.000549859	39	3	5.36948e-05	Cells_Cultured_fibroblasts	0.6068	Brain_Hypothalamus	30.9744	5.08236e-16	2.47786	-0.514647	4.03893	3.34384	1.14144	3	0
intron_22_21629761_21629851	ENSG00000161179.13	0.000214177	26	2	0.000307	Adipose_Visceral_Omentum	0.7817	Heart_Left_Ventricle	23.3173	6.23906e-16	2.68273	-3.60932	-0.277104	-2.21927	1.16899	2	0
intron_22_21629761_21629851	ENSG00000161179.13	0.000214177	26	2	0.000307	Adipose_Visceral_Omentum	0.7817	Heart_Left_Ventricle	23.3173	6.23906e-16	2.68273	-3.60932	-0.277104	-2.21927	1.16899	2	0
intron_22_21629761_21629851	ENSG00000161179.13	0.000214177	26	2	0.000307	Adipose_Visceral_Omentum	0.7817	Heart_Left_Ventricle	23.3173	6.23906e-16	2.68273	-3.60932	-0.277104	-2.21927	1.16899	2	0
intron_22_21670376_21670566	ENSG00000100023.18	0.1323	18	1	0.1323	Colon_Sigmoid	0.1323	Adipose_Subcutaneous	18	1.60275e-18	18	-1.50509	1.50509	1.17063	0.973437	1	0
intron_22_21670376_21670566	ENSG00000100023.18	0.1323	18	1	0.1323	Colon_Sigmoid	0.1323	Adipose_Subcutaneous	18	1.60275e-18	18	-1.50509	1.50509	1.17063	0.973437	1	0
intron_22_21672381_21675064	ENSG00000100023.18	0.736249	22	1	0.147764	Muscle_Skeletal	0.7703	Adipose_Subcutaneous	21.624	9.31127e-19	21.624	-0.291983	1.44748	-0.106741	0.416039	1	0
intron_22_21672381_21675064	ENSG00000100023.18	0.736249	22	1	0.147764	Muscle_Skeletal	0.7703	Adipose_Subcutaneous	21.624	9.31127e-19	21.624	-0.291983	1.44748	-0.106741	0.416039	1	0
intron_22_21672381_21675064	ENSG00000100023.18	0.736249	22	1	0.147764	Muscle_Skeletal	0.7703	Adipose_Subcutaneous	21.624	9.31127e-19	21.624	-0.291983	1.44748	-0.106741	0.416039	1	0
intron_22_21672381_21675064	ENSG00000100023.18	0.736249	22	1	0.147764	Muscle_Skeletal	0.7703	Adipose_Subcutaneous	21.624	9.31127e-19	21.624	-0.291983	1.44748	-0.106741	0.416039	1	0
intron_22_21684913_21685638	ENSG00000100023.18	0.264926	36	3	0.1301	Artery_Coronary	0.8205	Brain_Cerebellum	24.9451	5.65232e-16	2.94172	0.226902	1.51371	0.868291	0.575743	3	0
intron_22_21684913_21685638	ENSG00000100023.18	0.264926	36	3	0.1301	Artery_Coronary	0.8205	Brain_Cerebellum	24.9451	5.65232e-16	2.94172	0.226902	1.51371	0.868291	0.575743	3	0
intron_22_21684913_21685638	ENSG00000100023.18	0.264926	36	3	0.1301	Artery_Coronary	0.8205	Brain_Cerebellum	24.9451	5.65232e-16	2.94172	0.226902	1.51371	0.868291	0.575743	3	0
intron_22_21684913_21685638	ENSG00000100023.18	0.264926	36	3	0.1301	Artery_Coronary	0.8205	Brain_Cerebellum	24.9451	5.65232e-16	2.94172	0.226902	1.51371	0.868291	0.575743	3	0
intron_22_21684913_21686483	ENSG00000100023.18	0.658758	11	2	0.3834	Brain_Cerebellar_Hemisphere	0.8205	Adipose_Subcutaneous	9.00735	4.33561e-19	1.99265	-0.226902	0.871649	-0.0271654	0.444386	2	0
intron_22_21685726_21686483	ENSG00000100023.18	0.369662	36	2	0.1652	Artery_Coronary	0.893048	Thyroid	30.9943	1.03656e-15	5.0057	0.134449	1.38779	0.388348	0.407459	2	0
intron_22_21685726_21686483	ENSG00000100023.18	0.369662	36	2	0.1652	Artery_Coronary	0.893048	Thyroid	30.9943	1.03656e-15	5.0057	0.134449	1.38779	0.388348	0.407459	2	0
intron_22_21685726_21686483	ENSG00000100023.18	0.369662	36	2	0.1652	Artery_Coronary	0.893048	Thyroid	30.9943	1.03656e-15	5.0057	0.134449	1.38779	0.388348	0.407459	2	0
intron_22_21685726_21686483	ENSG00000100023.18	0.369662	36	2	0.1652	Artery_Coronary	0.893048	Thyroid	30.9943	1.03656e-15	5.0057	0.134449	1.38779	0.388348	0.407459	2	0
intron_22_21685726_21686483	ENSG00000100023.18	0.369662	36	2	0.1652	Artery_Coronary	0.893048	Thyroid	30.9943	1.03656e-15	5.0057	0.134449	1.38779	0.388348	0.407459	2	0
intron_22_21685726_21686483	ENSG00000100023.18	0.369662	36	2	0.1652	Artery_Coronary	0.893048	Thyroid	30.9943	1.03656e-15	5.0057	0.134449	1.38779	0.388348	0.407459	2	0
intron_22_21686558_21686892	ENSG00000100023.18	0.44373	8	3	0.1923	Esophagus_Muscularis	0.6811	Brain_Putamen_basal_ganglia	6.1995	3.37626e-18	0.748337	-1.30381	-0.410963	-0.578695	0.332461	3	0
intron_22_21688849_21691385	ENSG00000100023.18	0.364831	36	1	0.00360073	Testis	0.7874	Esophagus_Muscularis	35.1328	7.14308e-16	35.1328	0.269688	2.91117	0.906417	0.372465	1	0
intron_22_21688849_21691385	ENSG00000100023.18	0.364831	36	1	0.00360073	Testis	0.7874	Esophagus_Muscularis	35.1328	7.14308e-16	35.1328	0.269688	2.91117	0.906417	0.372465	1	0
intron_22_21688849_21691385	ENSG00000100023.18	0.364831	36	1	0.00360073	Testis	0.7874	Esophagus_Muscularis	35.1328	7.14308e-16	35.1328	0.269688	2.91117	0.906417	0.372465	1	0
intron_22_21688849_21691385	ENSG00000100023.18	0.364831	36	1	0.00360073	Testis	0.7874	Esophagus_Muscularis	35.1328	7.14308e-16	35.1328	0.269688	2.91117	0.906417	0.372465	1	0
intron_22_21688849_21691385	ENSG00000100023.18	0.364831	36	1	0.00360073	Testis	0.7874	Esophagus_Muscularis	35.1328	7.14308e-16	35.1328	0.269688	2.91117	0.906417	0.372465	1	0
intron_22_21688849_21693816	ENSG00000100023.18	0.381364	39	1	0.00377335	Testis	0.787706	Thyroid	38.3883	4.2682e-16	38.3883	-2.89651	-0.269291	-0.877418	0.369435	1	0
intron_22_21688849_21693816	ENSG00000100023.18	0.381364	39	1	0.00377335	Testis	0.787706	Thyroid	38.3883	4.2682e-16	38.3883	-2.89651	-0.269291	-0.877418	0.369435	1	0
intron_22_21688849_21693816	ENSG00000100023.18	0.381364	39	1	0.00377335	Testis	0.787706	Thyroid	38.3883	4.2682e-16	38.3883	-2.89651	-0.269291	-0.877418	0.369435	1	0
intron_22_21688849_21693816	ENSG00000100023.18	0.381364	39	1	0.00377335	Testis	0.787706	Thyroid	38.3883	4.2682e-16	38.3883	-2.89651	-0.269291	-0.877418	0.369435	1	0
intron_22_21688849_21693816	ENSG00000100023.18	0.381364	39	1	0.00377335	Testis	0.787706	Thyroid	38.3883	4.2682e-16	38.3883	-2.89651	-0.269291	-0.877418	0.369435	1	0
intron_22_21688849_21693816	ENSG00000100023.18	0.381364	39	1	0.00377335	Testis	0.787706	Thyroid	38.3883	4.2682e-16	38.3883	-2.89651	-0.269291	-0.877418	0.369435	1	0
intron_22_21693872_21694593	ENSG00000100023.18	0.1121	6	1	0.1121	Heart_Atrial_Appendage	0.1121	Esophagus_Gastroesophageal_Junction	6	7.57699e-80	6	-1.58882	1.58882	1.05922	1.29727	1	0
intron_22_21695049_21695398	ENSG00000100023.18	0.1121	10	1	0.1121	Cells_Cultured_fibroblasts	0.1121	Brain_Cerebellar_Hemisphere	10	1.73089e-17	10	1.58882	1.58882	1.58882	7.40149e-17	1	0
intron_22_21695070_21695394	ENSG00000100023.18	0.160748	44	2	0.1121	Adrenal_Gland	0.5382	Brain_Hippocampus	38.725	1.04419e-15	3.96364	-1.58882	0.615537	-1.34472	0.579593	2	0
intron_22_21695070_21695394	ENSG00000100023.18	0.160748	44	2	0.1121	Adrenal_Gland	0.5382	Brain_Hippocampus	38.725	1.04419e-15	3.96364	-1.58882	0.615537	-1.34472	0.579593	2	0
intron_22_21695070_21695394	ENSG00000100023.18	0.160748	44	2	0.1121	Adrenal_Gland	0.5382	Brain_Hippocampus	38.725	1.04419e-15	3.96364	-1.58882	0.615537	-1.34472	0.579593	2	0
intron_22_21695070_21695394	ENSG00000100023.18	0.160748	44	2	0.1121	Adrenal_Gland	0.5382	Brain_Hippocampus	38.725	1.04419e-15	3.96364	-1.58882	0.615537	-1.34472	0.579593	2	0
intron_22_21695070_21695394	ENSG00000100023.18	0.160748	44	2	0.1121	Adrenal_Gland	0.5382	Brain_Hippocampus	38.725	1.04419e-15	3.96364	-1.58882	0.615537	-1.34472	0.579593	2	0
intron_22_21695070_21695394	ENSG00000100023.18	0.160748	44	2	0.1121	Adrenal_Gland	0.5382	Brain_Hippocampus	38.725	1.04419e-15	3.96364	-1.58882	0.615537	-1.34472	0.579593	2	0
intron_22_21695070_21695398	ENSG00000100023.18	0.107392	19	3	0.1326	Nerve_Tibial	0.1917	Brain_Substantia_nigra	15.003	1.45415e-18	0.994151	-1.50393	1.50393	0.71068	1.3209	3	0
intron_22_21695070_21695398	ENSG00000100023.18	0.107392	19	3	0.1326	Nerve_Tibial	0.1917	Brain_Substantia_nigra	15.003	1.45415e-18	0.994151	-1.50393	1.50393	0.71068	1.3209	3	0
intron_22_21695070_21695398	ENSG00000100023.18	0.107392	19	3	0.1326	Nerve_Tibial	0.1917	Brain_Substantia_nigra	15.003	1.45415e-18	0.994151	-1.50393	1.50393	0.71068	1.3209	3	0
intron_22_21701218_21703370	ENSG00000100027.14	0.170706	29	2	0.055185	Nerve_Tibial	0.383085	Brain_Nucleus_accumbens_basal_ganglia	27.0777	1.09208e-15	1.11102	-1.91742	-0.872227	-1.63425	0.171196	2	0
intron_22_21701218_21703370	ENSG00000100027.14	0.170706	29	2	0.055185	Nerve_Tibial	0.383085	Brain_Nucleus_accumbens_basal_ganglia	27.0777	1.09208e-15	1.11102	-1.91742	-0.872227	-1.63425	0.171196	2	0
intron_22_21701218_21703370	ENSG00000100027.14	0.170706	29	2	0.055185	Nerve_Tibial	0.383085	Brain_Nucleus_accumbens_basal_ganglia	27.0777	1.09208e-15	1.11102	-1.91742	-0.872227	-1.63425	0.171196	2	0
intron_22_21701218_21703370	ENSG00000100027.14	0.170706	29	2	0.055185	Nerve_Tibial	0.383085	Brain_Nucleus_accumbens_basal_ganglia	27.0777	1.09208e-15	1.11102	-1.91742	-0.872227	-1.63425	0.171196	2	0
intron_22_21703882_21710628	ENSG00000100027.14	0.1073	12	1	0.1073	Brain_Caudate_basal_ganglia	0.1073	Artery_Tibial	12	1.16244e-17	12	1.61045	1.61045	1.61045	3.21076e-16	1	0
intron_22_21703882_21710628	ENSG00000100027.14	0.1073	12	1	0.1073	Brain_Caudate_basal_ganglia	0.1073	Artery_Tibial	12	1.16244e-17	12	1.61045	1.61045	1.61045	3.21076e-16	1	0
intron_22_21772982_21788257	ENSG00000100030.14	0.0291891	1	1	0.0291891	Adipose_Subcutaneous	0.0291891	Adipose_Subcutaneous	1	1	1	-2.18092	-2.18092	-2.18092	NA	1	0
intron_22_21925662_21931148	ENSG00000100034.13	0.283885	2	2	0.1184	Lung	0.583716	Heart_Left_Ventricle	1.17248	0.827517	0.827517	-1.56152	-0.547965	-1.05474	0.716695	2	0
intron_22_21931291_21933391	ENSG00000100034.13	0.1361	14	1	0.1361	Adipose_Subcutaneous	0.1361	Artery_Coronary	14	2.09304e-18	14	-1.49047	1.49047	0.851699	1.26933	1	0
intron_22_21934226_21938204	ENSG00000100034.13	0.253966	10	2	0.2255	Adipose_Visceral_Omentum	0.6708	Brain_Cerebellar_Hemisphere	8.54136	1.71406e-17	1.45864	-1.21203	0.42505	-0.884616	0.690255	2	0
intron_22_21934226_21938204	ENSG00000100034.13	0.253966	10	2	0.2255	Adipose_Visceral_Omentum	0.6708	Brain_Cerebellar_Hemisphere	8.54136	1.71406e-17	1.45864	-1.21203	0.42505	-0.884616	0.690255	2	0
intron_22_21934226_21939532	ENSG00000100034.13	0.183936	26	3	0.07935	Liver	0.6708	Brain_Cerebellar_Hemisphere	23.422	9.74523e-16	0.911531	-1.75447	1.56025	1.15551	0.70678	3	0
intron_22_21934226_21939532	ENSG00000100034.13	0.183936	26	3	0.07935	Liver	0.6708	Brain_Cerebellar_Hemisphere	23.422	9.74523e-16	0.911531	-1.75447	1.56025	1.15551	0.70678	3	0
intron_22_21934226_21939532	ENSG00000100034.13	0.183936	26	3	0.07935	Liver	0.6708	Brain_Cerebellar_Hemisphere	23.422	9.74523e-16	0.911531	-1.75447	1.56025	1.15551	0.70678	3	0
intron_22_21934226_21939532	ENSG00000100034.13	0.183936	26	3	0.07935	Liver	0.6708	Brain_Cerebellar_Hemisphere	23.422	9.74523e-16	0.911531	-1.75447	1.56025	1.15551	0.70678	3	0
intron_22_22162250_22162372	ENSG00000211639.2	0.9237	5	1	0.9237	Esophagus_Mucosa	0.9237	Lung	5	6.25413e-17	5	-0.0957741	-0.0957741	-0.0957741	2.77556e-17	1	0
intron_22_22162250_22162372	ENSG00000211637.2	0.9237	5	1	0.9237	Esophagus_Mucosa	0.9237	Lung	5	6.25413e-17	5	-0.0957741	-0.0957741	-0.0957741	2.77556e-17	1	0
intron_22_22298211_22303104	ENSG00000272779.1	0.417886	32	1	0.225145	Brain_Nucleus_accumbens_basal_ganglia	0.432675	Testis	31.169	9.53706e-16	31.169	-1.21296	-0.784623	-0.807022	0.0899128	1	0
intron_22_22298211_22303104	ENSG00000272779.1	0.417886	32	1	0.225145	Brain_Nucleus_accumbens_basal_ganglia	0.432675	Testis	31.169	9.53706e-16	31.169	-1.21296	-0.784623	-0.807022	0.0899128	1	0
intron_22_22298211_22303104	ENSG00000272779.1	0.417886	32	1	0.225145	Brain_Nucleus_accumbens_basal_ganglia	0.432675	Testis	31.169	9.53706e-16	31.169	-1.21296	-0.784623	-0.807022	0.0899128	1	0
intron_22_22298211_22303104	ENSG00000272779.1	0.417886	32	1	0.225145	Brain_Nucleus_accumbens_basal_ganglia	0.432675	Testis	31.169	9.53706e-16	31.169	-1.21296	-0.784623	-0.807022	0.0899128	1	0
intron_22_22298211_22303104	ENSG00000272779.1	0.417886	32	1	0.225145	Brain_Nucleus_accumbens_basal_ganglia	0.432675	Testis	31.169	9.53706e-16	31.169	-1.21296	-0.784623	-0.807022	0.0899128	1	0
intron_22_22298211_22303224	ENSG00000272779.1	0.556646	42	2	0.331066	Pituitary	0.943568	Kidney_Cortex	37.3611	1.67853e-15	4.62721	-0.877528	0.971968	-0.649438	0.43077	2	0
intron_22_22298211_22303224	ENSG00000272779.1	0.556646	42	2	0.331066	Pituitary	0.943568	Kidney_Cortex	37.3611	1.67853e-15	4.62721	-0.877528	0.971968	-0.649438	0.43077	2	0
intron_22_22298211_22303224	ENSG00000272779.1	0.556646	42	2	0.331066	Pituitary	0.943568	Kidney_Cortex	37.3611	1.67853e-15	4.62721	-0.877528	0.971968	-0.649438	0.43077	2	0
intron_22_22298211_22303224	ENSG00000272779.1	0.556646	42	2	0.331066	Pituitary	0.943568	Kidney_Cortex	37.3611	1.67853e-15	4.62721	-0.877528	0.971968	-0.649438	0.43077	2	0
intron_22_22298211_22303224	ENSG00000272779.1	0.556646	42	2	0.331066	Pituitary	0.943568	Kidney_Cortex	37.3611	1.67853e-15	4.62721	-0.877528	0.971968	-0.649438	0.43077	2	0
intron_22_22298211_22303224	ENSG00000272779.1	0.556646	42	2	0.331066	Pituitary	0.943568	Kidney_Cortex	37.3611	1.67853e-15	4.62721	-0.877528	0.971968	-0.649438	0.43077	2	0
intron_22_22303297_22303943	ENSG00000272779.1	0.668398	36	2	0.367085	Adipose_Subcutaneous	0.4542	Artery_Aorta	29.577	8.29993e-16	5.48821	-0.784623	0.901948	0.755566	0.271202	2	0
intron_22_22303297_22303943	ENSG00000272779.1	0.668398	36	2	0.367085	Adipose_Subcutaneous	0.4542	Artery_Aorta	29.577	8.29993e-16	5.48821	-0.784623	0.901948	0.755566	0.271202	2	0
intron_22_22303297_22303943	ENSG00000272779.1	0.668398	36	2	0.367085	Adipose_Subcutaneous	0.4542	Artery_Aorta	29.577	8.29993e-16	5.48821	-0.784623	0.901948	0.755566	0.271202	2	0
intron_22_22303297_22303943	ENSG00000272779.1	0.668398	36	2	0.367085	Adipose_Subcutaneous	0.4542	Artery_Aorta	29.577	8.29993e-16	5.48821	-0.784623	0.901948	0.755566	0.271202	2	0
intron_22_22303297_22303943	ENSG00000272779.1	0.668398	36	2	0.367085	Adipose_Subcutaneous	0.4542	Artery_Aorta	29.577	8.29993e-16	5.48821	-0.784623	0.901948	0.755566	0.271202	2	0
intron_22_22304114_22304468	ENSG00000272779.1	0.485886	2	2	0.305799	Adipose_Subcutaneous	0.4704	Nerve_Tibial	1.09399	0.906008	0.906008	-1.02408	0.721828	-0.151124	1.23454	2	0
intron_22_22304114_22306790	ENSG00000272779.1	0.519599	46	2	0.235761	Brain_Hypothalamus	0.9098	Prostate	41.5845	1.06318e-15	2.91333	-0.113291	1.18565	0.815821	0.227169	2	0
intron_22_22304114_22306790	ENSG00000211643.2	0.519599	46	2	0.235761	Brain_Hypothalamus	0.9098	Prostate	41.5845	1.06318e-15	2.91333	-0.113291	1.18565	0.815821	0.227169	2	0
intron_22_22304114_22306790	ENSG00000272779.1	0.519599	46	2	0.235761	Brain_Hypothalamus	0.9098	Prostate	41.5845	1.06318e-15	2.91333	-0.113291	1.18565	0.815821	0.227169	2	0
intron_22_22304114_22306790	ENSG00000272779.1	0.519599	46	2	0.235761	Brain_Hypothalamus	0.9098	Prostate	41.5845	1.06318e-15	2.91333	-0.113291	1.18565	0.815821	0.227169	2	0
intron_22_22304114_22306790	ENSG00000272779.1	0.519599	46	2	0.235761	Brain_Hypothalamus	0.9098	Prostate	41.5845	1.06318e-15	2.91333	-0.113291	1.18565	0.815821	0.227169	2	0
intron_22_22304114_22306790	ENSG00000211643.2	0.519599	46	2	0.235761	Brain_Hypothalamus	0.9098	Prostate	41.5845	1.06318e-15	2.91333	-0.113291	1.18565	0.815821	0.227169	2	0
intron_22_22304114_22306790	ENSG00000211643.2	0.519599	46	2	0.235761	Brain_Hypothalamus	0.9098	Prostate	41.5845	1.06318e-15	2.91333	-0.113291	1.18565	0.815821	0.227169	2	0
intron_22_22304114_22306790	ENSG00000272779.1	0.519599	46	2	0.235761	Brain_Hypothalamus	0.9098	Prostate	41.5845	1.06318e-15	2.91333	-0.113291	1.18565	0.815821	0.227169	2	0
intron_22_22304114_22306790	ENSG00000272779.1	0.519599	46	2	0.235761	Brain_Hypothalamus	0.9098	Prostate	41.5845	1.06318e-15	2.91333	-0.113291	1.18565	0.815821	0.227169	2	0
intron_22_22304114_22306790	ENSG00000272779.1	0.519599	46	2	0.235761	Brain_Hypothalamus	0.9098	Prostate	41.5845	1.06318e-15	2.91333	-0.113291	1.18565	0.815821	0.227169	2	0
intron_22_22304114_22306833	ENSG00000272779.1	0.635253	46	2	0.217651	Brain_Spinal_cord_cervical_c-1	0.799782	Brain_Substantia_nigra	40.7056	7.35793e-16	2.93064	-1.2328	-0.253629	-0.838234	0.171665	2	0
intron_22_22304114_22306833	ENSG00000211643.2	0.635253	46	2	0.217651	Brain_Spinal_cord_cervical_c-1	0.799782	Brain_Substantia_nigra	40.7056	7.35793e-16	2.93064	-1.2328	-0.253629	-0.838234	0.171665	2	0
intron_22_22304114_22306833	ENSG00000272779.1	0.635253	46	2	0.217651	Brain_Spinal_cord_cervical_c-1	0.799782	Brain_Substantia_nigra	40.7056	7.35793e-16	2.93064	-1.2328	-0.253629	-0.838234	0.171665	2	0
intron_22_22304114_22306833	ENSG00000272779.1	0.635253	46	2	0.217651	Brain_Spinal_cord_cervical_c-1	0.799782	Brain_Substantia_nigra	40.7056	7.35793e-16	2.93064	-1.2328	-0.253629	-0.838234	0.171665	2	0
intron_22_22304114_22306833	ENSG00000211643.2	0.635253	46	2	0.217651	Brain_Spinal_cord_cervical_c-1	0.799782	Brain_Substantia_nigra	40.7056	7.35793e-16	2.93064	-1.2328	-0.253629	-0.838234	0.171665	2	0
intron_22_22304114_22306833	ENSG00000272779.1	0.635253	46	2	0.217651	Brain_Spinal_cord_cervical_c-1	0.799782	Brain_Substantia_nigra	40.7056	7.35793e-16	2.93064	-1.2328	-0.253629	-0.838234	0.171665	2	0
intron_22_22304114_22306833	ENSG00000272779.1	0.635253	46	2	0.217651	Brain_Spinal_cord_cervical_c-1	0.799782	Brain_Substantia_nigra	40.7056	7.35793e-16	2.93064	-1.2328	-0.253629	-0.838234	0.171665	2	0
intron_22_22304114_22306833	ENSG00000211643.2	0.635253	46	2	0.217651	Brain_Spinal_cord_cervical_c-1	0.799782	Brain_Substantia_nigra	40.7056	7.35793e-16	2.93064	-1.2328	-0.253629	-0.838234	0.171665	2	0
intron_22_22304114_22306833	ENSG00000272779.1	0.635253	46	2	0.217651	Brain_Spinal_cord_cervical_c-1	0.799782	Brain_Substantia_nigra	40.7056	7.35793e-16	2.93064	-1.2328	-0.253629	-0.838234	0.171665	2	0
intron_22_22304114_22306833	ENSG00000272779.1	0.635253	46	2	0.217651	Brain_Spinal_cord_cervical_c-1	0.799782	Brain_Substantia_nigra	40.7056	7.35793e-16	2.93064	-1.2328	-0.253629	-0.838234	0.171665	2	0
intron_22_22306903_22307106	ENSG00000211643.2	0.530533	38	2	0.190933	Skin_Sun_Exposed_Lower_leg	0.466241	Adipose_Subcutaneous	33.8511	2.29171e-15	2.60995	0.728609	1.30783	1.02345	0.12584	2	0
intron_22_22306903_22307106	ENSG00000272779.1	0.530533	38	2	0.190933	Skin_Sun_Exposed_Lower_leg	0.466241	Adipose_Subcutaneous	33.8511	2.29171e-15	2.60995	0.728609	1.30783	1.02345	0.12584	2	0
intron_22_22306903_22307106	ENSG00000272779.1	0.530533	38	2	0.190933	Skin_Sun_Exposed_Lower_leg	0.466241	Adipose_Subcutaneous	33.8511	2.29171e-15	2.60995	0.728609	1.30783	1.02345	0.12584	2	0
intron_22_22306903_22307106	ENSG00000272779.1	0.530533	38	2	0.190933	Skin_Sun_Exposed_Lower_leg	0.466241	Adipose_Subcutaneous	33.8511	2.29171e-15	2.60995	0.728609	1.30783	1.02345	0.12584	2	0
intron_22_22306903_22307106	ENSG00000272779.1	0.530533	38	2	0.190933	Skin_Sun_Exposed_Lower_leg	0.466241	Adipose_Subcutaneous	33.8511	2.29171e-15	2.60995	0.728609	1.30783	1.02345	0.12584	2	0
intron_22_22306903_22307106	ENSG00000211643.2	0.530533	38	2	0.190933	Skin_Sun_Exposed_Lower_leg	0.466241	Adipose_Subcutaneous	33.8511	2.29171e-15	2.60995	0.728609	1.30783	1.02345	0.12584	2	0
intron_22_22306903_22307106	ENSG00000272779.1	0.530533	38	2	0.190933	Skin_Sun_Exposed_Lower_leg	0.466241	Adipose_Subcutaneous	33.8511	2.29171e-15	2.60995	0.728609	1.30783	1.02345	0.12584	2	0
intron_22_22306903_22307106	ENSG00000272779.1	0.530533	38	2	0.190933	Skin_Sun_Exposed_Lower_leg	0.466241	Adipose_Subcutaneous	33.8511	2.29171e-15	2.60995	0.728609	1.30783	1.02345	0.12584	2	0
intron_22_22307021_22307106	ENSG00000272779.1	0.612123	38	5	0.200324	Artery_Coronary	0.990148	Brain_Spinal_cord_cervical_c-1	26.5285	1.14392e-15	0.896126	-1.28063	0.931982	-0.799688	0.454095	5	0
intron_22_22307021_22307106	ENSG00000272779.1	0.612123	38	5	0.200324	Artery_Coronary	0.990148	Brain_Spinal_cord_cervical_c-1	26.5285	1.14392e-15	0.896126	-1.28063	0.931982	-0.799688	0.454095	5	0
intron_22_22307021_22307106	ENSG00000272779.1	0.612123	38	5	0.200324	Artery_Coronary	0.990148	Brain_Spinal_cord_cervical_c-1	26.5285	1.14392e-15	0.896126	-1.28063	0.931982	-0.799688	0.454095	5	0
intron_22_22307021_22307106	ENSG00000272779.1	0.612123	38	5	0.200324	Artery_Coronary	0.990148	Brain_Spinal_cord_cervical_c-1	26.5285	1.14392e-15	0.896126	-1.28063	0.931982	-0.799688	0.454095	5	0
intron_22_22307021_22307106	ENSG00000272779.1	0.612123	38	5	0.200324	Artery_Coronary	0.990148	Brain_Spinal_cord_cervical_c-1	26.5285	1.14392e-15	0.896126	-1.28063	0.931982	-0.799688	0.454095	5	0
intron_22_22307021_22307106	ENSG00000211643.2	0.612123	38	5	0.200324	Artery_Coronary	0.990148	Brain_Spinal_cord_cervical_c-1	26.5285	1.14392e-15	0.896126	-1.28063	0.931982	-0.799688	0.454095	5	0
intron_22_22307021_22307106	ENSG00000211643.2	0.612123	38	5	0.200324	Artery_Coronary	0.990148	Brain_Spinal_cord_cervical_c-1	26.5285	1.14392e-15	0.896126	-1.28063	0.931982	-0.799688	0.454095	5	0
intron_22_22307021_22307106	ENSG00000272779.1	0.612123	38	5	0.200324	Artery_Coronary	0.990148	Brain_Spinal_cord_cervical_c-1	26.5285	1.14392e-15	0.896126	-1.28063	0.931982	-0.799688	0.454095	5	0
intron_22_22307245_22307533	ENSG00000272779.1	0.547528	34	5	0.232392	Brain_Hypothalamus	0.942451	Adrenal_Gland	18.4168	5.20241e-16	0.895868	-1.19422	1.07306	-0.175752	0.754148	5	0
intron_22_22307245_22307533	ENSG00000272779.1	0.547528	34	5	0.232392	Brain_Hypothalamus	0.942451	Adrenal_Gland	18.4168	5.20241e-16	0.895868	-1.19422	1.07306	-0.175752	0.754148	5	0
intron_22_22307245_22307533	ENSG00000272779.1	0.547528	34	5	0.232392	Brain_Hypothalamus	0.942451	Adrenal_Gland	18.4168	5.20241e-16	0.895868	-1.19422	1.07306	-0.175752	0.754148	5	0
intron_22_22307245_22307533	ENSG00000211643.2	0.547528	34	5	0.232392	Brain_Hypothalamus	0.942451	Adrenal_Gland	18.4168	5.20241e-16	0.895868	-1.19422	1.07306	-0.175752	0.754148	5	0
intron_22_22307245_22307533	ENSG00000272779.1	0.547528	34	5	0.232392	Brain_Hypothalamus	0.942451	Adrenal_Gland	18.4168	5.20241e-16	0.895868	-1.19422	1.07306	-0.175752	0.754148	5	0
intron_22_22307245_22307533	ENSG00000272779.1	0.547528	34	5	0.232392	Brain_Hypothalamus	0.942451	Adrenal_Gland	18.4168	5.20241e-16	0.895868	-1.19422	1.07306	-0.175752	0.754148	5	0
intron_22_22307591_22308697	ENSG00000272779.1	0.549148	36	4	0.222584	Brain_Putamen_basal_ganglia	0.97185	Pituitary	25.529	8.43907e-16	1.25998	-1.21968	0.542677	-0.326661	0.493007	4	0
intron_22_22307591_22308697	ENSG00000272779.1	0.549148	36	4	0.222584	Brain_Putamen_basal_ganglia	0.97185	Pituitary	25.529	8.43907e-16	1.25998	-1.21968	0.542677	-0.326661	0.493007	4	0
intron_22_22307591_22308697	ENSG00000211643.2	0.549148	36	4	0.222584	Brain_Putamen_basal_ganglia	0.97185	Pituitary	25.529	8.43907e-16	1.25998	-1.21968	0.542677	-0.326661	0.493007	4	0
intron_22_22307591_22308697	ENSG00000272779.1	0.549148	36	4	0.222584	Brain_Putamen_basal_ganglia	0.97185	Pituitary	25.529	8.43907e-16	1.25998	-1.21968	0.542677	-0.326661	0.493007	4	0
intron_22_22307591_22308697	ENSG00000272779.1	0.549148	36	4	0.222584	Brain_Putamen_basal_ganglia	0.97185	Pituitary	25.529	8.43907e-16	1.25998	-1.21968	0.542677	-0.326661	0.493007	4	0
intron_22_22307591_22308697	ENSG00000272779.1	0.549148	36	4	0.222584	Brain_Putamen_basal_ganglia	0.97185	Pituitary	25.529	8.43907e-16	1.25998	-1.21968	0.542677	-0.326661	0.493007	4	0
intron_22_22308819_22309736	ENSG00000272779.1	0.71667	33	3	0.426972	Esophagus_Gastroesophageal_Junction	0.978834	Testis	28.106	1.01044e-15	0.984752	-0.591329	0.794384	-0.0639461	0.295384	3	0
intron_22_22308819_22309736	ENSG00000272779.1	0.71667	33	3	0.426972	Esophagus_Gastroesophageal_Junction	0.978834	Testis	28.106	1.01044e-15	0.984752	-0.591329	0.794384	-0.0639461	0.295384	3	0
intron_22_22308819_22309736	ENSG00000272779.1	0.71667	33	3	0.426972	Esophagus_Gastroesophageal_Junction	0.978834	Testis	28.106	1.01044e-15	0.984752	-0.591329	0.794384	-0.0639461	0.295384	3	0
intron_22_22308819_22309736	ENSG00000272779.1	0.71667	33	3	0.426972	Esophagus_Gastroesophageal_Junction	0.978834	Testis	28.106	1.01044e-15	0.984752	-0.591329	0.794384	-0.0639461	0.295384	3	0
intron_22_22308819_22309736	ENSG00000272779.1	0.71667	33	3	0.426972	Esophagus_Gastroesophageal_Junction	0.978834	Testis	28.106	1.01044e-15	0.984752	-0.591329	0.794384	-0.0639461	0.295384	3	0
intron_22_22308819_22309736	ENSG00000272779.1	0.71667	33	3	0.426972	Esophagus_Gastroesophageal_Junction	0.978834	Testis	28.106	1.01044e-15	0.984752	-0.591329	0.794384	-0.0639461	0.295384	3	0
